## Supplementary Tables for "Peripheral Immune Alterations and T Cell Clonal Dynamics Across the Parkinson’s Disease Spectrum" (part 22 of 49)

### Sheet: Table6_DE (continued)
Supplementary Table 6. Pseudobulk DESeq2 results: all pairwise comparisons, tested cell types
NBPF15	7.00168	0.450047	0.205403	2.19104	0.0284488	0.459292	Nonclassical Monocyte	Prodromal_Control
SRGAP2B	53.2955	0.202344	0.10677	1.89515	0.058073	0.548536	Nonclassical Monocyte	Prodromal_Control
GPR89A	7.55945	0.0126016	0.196863	0.0640117	0.948961	0.996202	Nonclassical Monocyte	Prodromal_Control
RNF115	15.9722	0.0244853	0.142101	0.172309	0.863195	0.983281	Nonclassical Monocyte	Prodromal_Control
POLR3C	16.2266	0.0197223	0.128835	0.153081	0.878334	0.985558	Nonclassical Monocyte	Prodromal_Control
PIAS3	5.68268	0.054219	0.210211	0.257927	0.796463	0.972086	Nonclassical Monocyte	Prodromal_Control
PEX11B	10.6379	0.034264	0.166344	0.205982	0.836805	0.9791	Nonclassical Monocyte	Prodromal_Control
RBM8A	62.4051	0.15302	0.0911546	1.67869	0.0932123	0.61317	Nonclassical Monocyte	Prodromal_Control
LIX1L	12.4394	-0.314434	0.155031	-2.02821	0.0425392	0.51273	Nonclassical Monocyte	Prodromal_Control
POLR3GL	25.8138	0.07999	0.113222	0.706489	0.479884	0.885409	Nonclassical Monocyte	Prodromal_Control
TXNIP	771.724	0.262917	0.119507	2.20001	0.0278064	0.459292	Nonclassical Monocyte	Prodromal_Control
NBPF10	16.9206	0.0445195	0.194616	0.228756	0.819059	0.976972	Nonclassical Monocyte	Prodromal_Control
NOTCH2NLA	31.8234	0.243826	0.167572	1.45505	0.145655	0.671386	Nonclassical Monocyte	Prodromal_Control
NBPF12	13.9003	0.469766	0.165302	2.84187	0.00448501	0.325307	Nonclassical Monocyte	Prodromal_Control
CHD1L	5.19446	-0.17491	0.225946	-0.774122	0.438858	0.871711	Nonclassical Monocyte	Prodromal_Control
GPR89B	6.08522	0.09318	0.227762	0.409112	0.682458	0.94313	Nonclassical Monocyte	Prodromal_Control
NBPF11	13.849	0.174454	0.159281	1.09526	0.273403	0.777329	Nonclassical Monocyte	Prodromal_Control
NBPF14	44.9306	0.198662	0.125141	1.5875	0.1124	0.641206	Nonclassical Monocyte	Prodromal_Control
PDE4DIP	9.90165	-0.012985	0.177551	-0.0731338	0.9417	0.994666	Nonclassical Monocyte	Prodromal_Control
NBPF19	20.1763	0.0579165	0.164536	0.351999	0.724839	0.954001	Nonclassical Monocyte	Prodromal_Control
FCGR1A	7.11641	0.106107	0.4597	0.230818	0.817456	0.976972	Nonclassical Monocyte	Prodromal_Control
HIST2H2AC	18.076	0.298089	0.231099	1.28988	0.197093	0.712817	Nonclassical Monocyte	Prodromal_Control
SF3B4	45.1499	0.00677826	0.0851253	0.0796268	0.936534	0.994666	Nonclassical Monocyte	Prodromal_Control
MTMR11	25.694	0.227	0.180446	1.25799	0.208394	0.722165	Nonclassical Monocyte	Prodromal_Control
VPS45	12.6573	-0.16384	0.152534	-1.07413	0.282766	0.784003	Nonclassical Monocyte	Prodromal_Control
PLEKHO1	146.236	0.0931468	0.0899426	1.03562	0.300378	0.797654	Nonclassical Monocyte	Prodromal_Control
ANP32E	18.2119	-0.0983902	0.169919	-0.579043	0.56256	0.907303	Nonclassical Monocyte	Prodromal_Control
APH1A	50.95	0.00375409	0.0874294	0.0429386	0.965751	0.998497	Nonclassical Monocyte	Prodromal_Control
MRPS21	68.6292	0.201031	0.100796	1.99444	0.0461041	0.525763	Nonclassical Monocyte	Prodromal_Control
PRPF3	15.7609	-0.151387	0.138224	-1.09523	0.273415	0.777329	Nonclassical Monocyte	Prodromal_Control
TARS2	8.01834	-0.256112	0.189544	-1.3512	0.176631	0.702339	Nonclassical Monocyte	Prodromal_Control
ADAMTSL4	22.8175	-0.168827	0.160724	-1.05042	0.293526	0.792887	Nonclassical Monocyte	Prodromal_Control
MCL1	166.81	0.0143408	0.0988892	0.145019	0.884696	0.986784	Nonclassical Monocyte	Prodromal_Control
ENSA	60.3605	0.128584	0.0906075	1.41913	0.15586	0.685768	Nonclassical Monocyte	Prodromal_Control
CTSS	1177.58	0.02817	0.0595998	0.472652	0.636462	0.93131	Nonclassical Monocyte	Prodromal_Control
ARNT	18.625	0.092265	0.125179	0.737066	0.461082	0.878957	Nonclassical Monocyte	Prodromal_Control
SETDB1	21.5661	-0.0205838	0.113511	-0.181337	0.856103	0.982772	Nonclassical Monocyte	Prodromal_Control
CERS2	16.8613	0.0935829	0.133114	0.703029	0.482038	0.885672	Nonclassical Monocyte	Prodromal_Control
CDC42SE1	76.4566	-0.133588	0.0760372	-1.75688	0.0789379	0.593842	Nonclassical Monocyte	Prodromal_Control
GABPB2	7.62434	-0.204896	0.211495	-0.968798	0.332646	0.820562	Nonclassical Monocyte	Prodromal_Control
TNFAIP8L2	24.5676	-0.491225	0.212694	-2.30954	0.0209135	0.426506	Nonclassical Monocyte	Prodromal_Control
SCNM1	31.5464	0.218331	0.120445	1.8127	0.0698788	0.570136	Nonclassical Monocyte	Prodromal_Control
VPS72	13.8916	0.0744857	0.155429	0.479226	0.631778	0.93105	Nonclassical Monocyte	Prodromal_Control
PIP5K1A	12.1738	0.110503	0.161884	0.682608	0.494854	0.889862	Nonclassical Monocyte	Prodromal_Control
PSMD4	80.432	-0.0247528	0.0913789	-0.270881	0.786483	0.97081	Nonclassical Monocyte	Prodromal_Control
ZNF687	9.39676	0.431626	0.196635	2.19507	0.0281588	0.459292	Nonclassical Monocyte	Prodromal_Control
PI4KB	16.854	-0.0155098	0.147886	-0.104876	0.916474	0.991541	Nonclassical Monocyte	Prodromal_Control
RFX5	10.3202	-0.147253	0.169353	-0.869506	0.38457	0.84152	Nonclassical Monocyte	Prodromal_Control
PSMB4	44.5312	0.0662602	0.0942522	0.703009	0.48205	0.885672	Nonclassical Monocyte	Prodromal_Control
POGZ	21.273	0.0186276	0.129282	0.144085	0.885433	0.986784	Nonclassical Monocyte	Prodromal_Control
SNX27	46.9813	-0.000704304	0.0891215	-0.00790274	0.993695	0.999711	Nonclassical Monocyte	Prodromal_Control
MRPL9	13.5079	0.00416883	0.177075	0.0235428	0.981217	0.999711	Nonclassical Monocyte	Prodromal_Control
S100A10	595.23	0.163919	0.111757	1.46674	0.142446	0.666378	Nonclassical Monocyte	Prodromal_Control
S100A11	1332.23	0.0300114	0.0935237	0.320896	0.748289	0.961203	Nonclassical Monocyte	Prodromal_Control
S100A9	461.714	-0.0208775	0.208926	-0.0999275	0.920402	0.991571	Nonclassical Monocyte	Prodromal_Control
S100A12	12.0227	0.107825	0.656339	0.164282	0.869509	0.984535	Nonclassical Monocyte	Prodromal_Control
S100A8	162.249	-0.0339349	0.370757	-0.0915288	0.927072	0.993151	Nonclassical Monocyte	Prodromal_Control
S100A6	2072.78	0.194652	0.128415	1.5158	0.129569	0.651638	Nonclassical Monocyte	Prodromal_Control
S100A4	2761.4	0.220888	0.11207	1.97098	0.048726	0.532803	Nonclassical Monocyte	Prodromal_Control
CHTOP	15.6671	-0.219659	0.163532	-1.34322	0.179202	0.704403	Nonclassical Monocyte	Prodromal_Control
SNAPIN	17.4982	-0.145364	0.159043	-0.913991	0.360722	0.834039	Nonclassical Monocyte	Prodromal_Control
ILF2	37.8385	0.146905	0.0955685	1.53717	0.124252	0.648977	Nonclassical Monocyte	Prodromal_Control
INTS3	12.3105	-0.363605	0.151122	-2.40604	0.0161264	0.403151	Nonclassical Monocyte	Prodromal_Control
SLC27A3	23.1088	-0.274362	0.143843	-1.90737	0.0564732	0.545279	Nonclassical Monocyte	Prodromal_Control
GATAD2B	30.1763	-0.0175004	0.125811	-0.139101	0.88937	0.987372	Nonclassical Monocyte	Prodromal_Control
DENND4B	24.75	0.0748521	0.125811	0.594959	0.551871	0.906334	Nonclassical Monocyte	Prodromal_Control
CRTC2	27.1457	0.179346	0.110589	1.62173	0.104862	0.632855	Nonclassical Monocyte	Prodromal_Control
SLC39A1	22.6409	0.0111446	0.137535	0.0810311	0.935417	0.994666	Nonclassical Monocyte	Prodromal_Control
JTB	88.209	0.148221	0.075522	1.96262	0.0496907	0.532803	Nonclassical Monocyte	Prodromal_Control
TPM3	574.714	0.137606	0.0681881	2.01804	0.043587	0.518286	Nonclassical Monocyte	Prodromal_Control
UBAP2L	25.2749	-0.0225239	0.11318	-0.19901	0.842255	0.979822	Nonclassical Monocyte	Prodromal_Control
HAX1	39.4437	-0.059924	0.093963	-0.63774	0.523643	0.899483	Nonclassical Monocyte	Prodromal_Control
IL6R	15.2777	-0.213379	0.174453	-1.22314	0.221278	0.735572	Nonclassical Monocyte	Prodromal_Control
UBE2Q1	11.7723	0.117649	0.168122	0.699784	0.484062	0.885739	Nonclassical Monocyte	Prodromal_Control
ADAR	88.163	-0.14301	0.0772895	-1.85031	0.0642685	0.559868	Nonclassical Monocyte	Prodromal_Control
PMVK	31.1033	-0.0038536	0.11833	-0.0325667	0.97402	0.999711	Nonclassical Monocyte	Prodromal_Control
PBXIP1	15.7727	0.103433	0.146224	0.707355	0.479346	0.885409	Nonclassical Monocyte	Prodromal_Control
PYGO2	5.75038	-0.21412	0.229489	-0.933027	0.350806	0.829467	Nonclassical Monocyte	Prodromal_Control
SHC1	17.2342	0.0177084	0.137644	0.128653	0.897632	0.988387	Nonclassical Monocyte	Prodromal_Control
CKS1B	26.1922	-0.0951779	0.12398	-0.76769	0.442671	0.871949	Nonclassical Monocyte	Prodromal_Control
FLAD1	9.60215	-0.0355293	0.177484	-0.200184	0.841337	0.979484	Nonclassical Monocyte	Prodromal_Control
ZBTB7B	23.7633	-0.0841878	0.123685	-0.680664	0.496084	0.889862	Nonclassical Monocyte	Prodromal_Control
ADAM15	13.1863	0.0496325	0.184153	0.269517	0.787532	0.970861	Nonclassical Monocyte	Prodromal_Control
SLC50A1	15.4912	-0.150473	0.158789	-0.947633	0.343317	0.827237	Nonclassical Monocyte	Prodromal_Control
DPM3	25.1946	0.16777	0.15178	1.10535	0.269006	0.776457	Nonclassical Monocyte	Prodromal_Control
KRTCAP2	84.5608	0.262545	0.101293	2.59193	0.00954382	0.359302	Nonclassical Monocyte	Prodromal_Control
MTX1	15.579	-0.114364	0.142126	-0.804666	0.421012	0.862119	Nonclassical Monocyte	Prodromal_Control
GBA	10.2419	-0.189061	0.191403	-0.987764	0.323268	0.811867	Nonclassical Monocyte	Prodromal_Control
SCAMP3	25.8023	0.0816773	0.116394	0.701732	0.482846	0.885724	Nonclassical Monocyte	Prodromal_Control
CLK2	10.0076	-0.168573	0.168853	-0.998344	0.318112	0.80954	Nonclassical Monocyte	Prodromal_Control
FDPS	23.9945	-0.0546016	0.109265	-0.499719	0.617273	0.927049	Nonclassical Monocyte	Prodromal_Control
RUSC1	9.3094	0.00200993	0.168563	0.0119239	0.990486	0.999711	Nonclassical Monocyte	Prodromal_Control
ASH1L	59.3192	0.0248142	0.100389	0.247182	0.804768	0.974205	Nonclassical Monocyte	Prodromal_Control
YY1AP1	29.276	0.0850891	0.106942	0.795656	0.426232	0.863355	Nonclassical Monocyte	Prodromal_Control
DAP3	36.6319	-0.0189174	0.0975198	-0.193985	0.846188	0.979967	Nonclassical Monocyte	Prodromal_Control
GON4L	25.481	0.0832883	0.112396	0.741025	0.458678	0.878678	Nonclassical Monocyte	Prodromal_Control
SYT11	6.96816	0.0740205	0.209309	0.353642	0.723608	0.954001	Nonclassical Monocyte	Prodromal_Control
RIT1	16.9583	0.0358059	0.169912	0.210732	0.833096	0.977945	Nonclassical Monocyte	Prodromal_Control
KHDC4	12.3046	0.444179	0.158972	2.79408	0.00520478	0.333276	Nonclassical Monocyte	Prodromal_Control
ARHGEF2	38.8202	0.00134127	0.0916599	0.0146331	0.988325	0.999711	Nonclassical Monocyte	Prodromal_Control
SSR2	126.096	0.106314	0.0724464	1.46749	0.142243	0.66631	Nonclassical Monocyte	Prodromal_Control
LAMTOR2	59.26	0.0772516	0.114529	0.674518	0.499982	0.890954	Nonclassical Monocyte	Prodromal_Control
LMNA	3.43362	0.257135	0.598675	0.429506	0.667555	0.940831	Nonclassical Monocyte	Prodromal_Control
SEMA4A	20.6529	0.269796	0.158392	1.70335	0.0885032	0.611631	Nonclassical Monocyte	Prodromal_Control
SLC25A44	5.92256	-0.188772	0.235734	-0.800784	0.423256	0.862119	Nonclassical Monocyte	Prodromal_Control
PMF1	26.5073	0.100806	0.106761	0.944222	0.345056	0.827475	Nonclassical Monocyte	Prodromal_Control
SMG5	15.1744	0.0442678	0.155836	0.284066	0.77636	0.966815	Nonclassical Monocyte	Prodromal_Control
GLMP	13.815	0.0572772	0.213014	0.268889	0.788015	0.970861	Nonclassical Monocyte	Prodromal_Control
CCT3	47.2676	-0.0782542	0.0879699	-0.889556	0.373704	0.836848	Nonclassical Monocyte	Prodromal_Control
MEF2D	20.8669	0.0624618	0.140202	0.445514	0.655949	0.938331	Nonclassical Monocyte	Prodromal_Control
NAXE	24.6578	-0.0711154	0.10913	-0.651658	0.514622	0.896429	Nonclassical Monocyte	Prodromal_Control
GPATCH4	6.775	0.0277104	0.248088	0.111696	0.911065	0.9904	Nonclassical Monocyte	Prodromal_Control
ISG20L2	11.4829	-0.0684429	0.16532	-0.414002	0.678873	0.94313	Nonclassical Monocyte	Prodromal_Control
RRNAD1	8.55817	0.398573	0.188527	2.11414	0.0345029	0.480246	Nonclassical Monocyte	Prodromal_Control
MRPL24	15.2934	0.0158745	0.154967	0.102438	0.918409	0.991541	Nonclassical Monocyte	Prodromal_Control
HDGF	42.3271	0.0179736	0.0932894	0.192665	0.847221	0.979967	Nonclassical Monocyte	Prodromal_Control
PRCC	16.4084	0.0962266	0.158035	0.608893	0.542595	0.903412	Nonclassical Monocyte	Prodromal_Control
ARHGEF11	13.5372	-0.184171	0.152957	-1.20407	0.228562	0.739065	Nonclassical Monocyte	Prodromal_Control
ETV3	7.53456	0.0521206	0.195763	0.266243	0.790052	0.971185	Nonclassical Monocyte	Prodromal_Control
CD1D	7.553	-0.11452	0.252678	-0.453225	0.650387	0.936652	Nonclassical Monocyte	Prodromal_Control
MNDA	126.315	-0.0927868	0.163113	-0.568848	0.569459	0.911516	Nonclassical Monocyte	Prodromal_Control
IFI16	48.9482	-0.15557	0.144255	-1.07844	0.280839	0.783733	Nonclassical Monocyte	Prodromal_Control
AIM2	5.10609	-0.270318	0.418922	-0.64527	0.518752	0.898019	Nonclassical Monocyte	Prodromal_Control
DUSP23	19.7422	0.081445	0.147568	0.551916	0.581006	0.915893	Nonclassical Monocyte	Prodromal_Control
TAGLN2	209.278	0.235854	0.119135	1.97972	0.0477351	0.530047	Nonclassical Monocyte	Prodromal_Control
PIGM	4.41579	0.0462025	0.292607	0.157899	0.874536	0.984909	Nonclassical Monocyte	Prodromal_Control
PEA15	23.4413	0.0111116	0.167082	0.066504	0.946977	0.995452	Nonclassical Monocyte	Prodromal_Control
DCAF8	24.6962	0.0415284	0.10685	0.388659	0.697528	0.946693	Nonclassical Monocyte	Prodromal_Control
PEX19	7.49921	-0.206253	0.186808	-1.10409	0.269555	0.776457	Nonclassical Monocyte	Prodromal_Control
COPA	55.9706	-0.0793085	0.0866392	-0.915388	0.359988	0.834039	Nonclassical Monocyte	Prodromal_Control
NCSTN	22.042	-0.126412	0.116485	-1.08522	0.277824	0.780553	Nonclassical Monocyte	Prodromal_Control
CD84	4.57974	-0.349184	0.275287	-1.26844	0.204642	0.720075	Nonclassical Monocyte	Prodromal_Control
CD48	271.94	-0.0683869	0.0745627	-0.917173	0.359052	0.834039	Nonclassical Monocyte	Prodromal_Control
SLAMF7	15.9852	-0.309533	0.24785	-1.24887	0.211711	0.727587	Nonclassical Monocyte	Prodromal_Control
CD244	25.1844	-0.108409	0.16488	-0.657506	0.510856	0.896123	Nonclassical Monocyte	Prodromal_Control
ITLN1	6.1079	-0.322483	0.248261	-1.29897	0.193955	0.71189	Nonclassical Monocyte	Prodromal_Control
F11R	8.22844	-0.434484	0.238373	-1.82271	0.0683478	0.565838	Nonclassical Monocyte	Prodromal_Control
TSTD1	31.3315	0.388261	0.170364	2.279	0.022667	0.441792	Nonclassical Monocyte	Prodromal_Control
USF1	25.1398	-0.0933087	0.12676	-0.736107	0.461665	0.878957	Nonclassical Monocyte	Prodromal_Control
ARHGAP30	103.713	-0.0372688	0.0575256	-0.647864	0.517073	0.897941	Nonclassical Monocyte	Prodromal_Control
PFDN2	41.3553	0.0243125	0.112	0.217077	0.828148	0.97733	Nonclassical Monocyte	Prodromal_Control
NIT1	17.2006	-0.269866	0.142982	-1.88742	0.0591038	0.549878	Nonclassical Monocyte	Prodromal_Control
DEDD	16.0439	-0.0256925	0.135371	-0.189793	0.849471	0.98107	Nonclassical Monocyte	Prodromal_Control
UFC1	57.9323	0.123107	0.095034	1.2954	0.195182	0.712176	Nonclassical Monocyte	Prodromal_Control
B4GALT3	10.3375	0.230333	0.173121	1.33047	0.183363	0.705402	Nonclassical Monocyte	Prodromal_Control
NDUFS2	50.7781	-0.0232093	0.0954466	-0.243165	0.807877	0.974463	Nonclassical Monocyte	Prodromal_Control
FCER1G	1449.26	0.0114433	0.102518	0.111622	0.911123	0.9904	Nonclassical Monocyte	Prodromal_Control
SDHC	46.34	-0.0216481	0.0906561	-0.238794	0.811265	0.975137	Nonclassical Monocyte	Prodromal_Control
FCGR2A	88.4175	0.0659513	0.106554	0.618946	0.535952	0.902328	Nonclassical Monocyte	Prodromal_Control
HSPA6	15.6924	-0.00422689	0.195815	-0.0215861	0.982778	0.999711	Nonclassical Monocyte	Prodromal_Control
FCGR3A	1102.83	-0.137007	0.116915	-1.17185	0.241258	0.750347	Nonclassical Monocyte	Prodromal_Control
FCGR3B	4.35613	-0.43397	0.588464	-0.737461	0.460842	0.878957	Nonclassical Monocyte	Prodromal_Control
FCGR2B	51.0991	-0.142276	0.162334	-0.876442	0.38079	0.839972	Nonclassical Monocyte	Prodromal_Control
DUSP12	12.2956	0.0989975	0.172433	0.574121	0.565886	0.910253	Nonclassical Monocyte	Prodromal_Control
ATF6	32.3672	-0.138998	0.109615	-1.26806	0.204778	0.720075	Nonclassical Monocyte	Prodromal_Control
SH2D1B	21.6521	-0.31814	0.290335	-1.09577	0.273181	0.777329	Nonclassical Monocyte	Prodromal_Control
UHMK1	48.9574	0.0416115	0.107586	0.386774	0.698924	0.946693	Nonclassical Monocyte	Prodromal_Control
HSD17B7	5.88119	-0.133284	0.232499	-0.573266	0.566465	0.910397	Nonclassical Monocyte	Prodromal_Control
MGST3	74.5591	0.0574399	0.131016	0.438419	0.661083	0.940258	Nonclassical Monocyte	Prodromal_Control
ALDH9A1	23.0916	0.0511181	0.126421	0.404347	0.685957	0.94313	Nonclassical Monocyte	Prodromal_Control
TMCO1	30.6955	0.22169	0.110165	2.01234	0.0441839	0.518286	Nonclassical Monocyte	Prodromal_Control
POGK	21.2763	0.040383	0.119817	0.337039	0.736087	0.95747	Nonclassical Monocyte	Prodromal_Control
POU2F1	30.5018	0.13891	0.158302	0.877499	0.380216	0.839455	Nonclassical Monocyte	Prodromal_Control
CREG1	27.602	-0.124115	0.136816	-0.907168	0.364318	0.834196	Nonclassical Monocyte	Prodromal_Control
RCSD1	114.081	-0.0142312	0.0696146	-0.204429	0.838018	0.979376	Nonclassical Monocyte	Prodromal_Control
MPZL1	12.6806	-0.0463006	0.164606	-0.281281	0.778495	0.967393	Nonclassical Monocyte	Prodromal_Control
MPC2	26.2437	0.138559	0.12049	1.14996	0.25016	0.756027	Nonclassical Monocyte	Prodromal_Control
DCAF6	18.5135	-0.217251	0.136872	-1.58726	0.112454	0.641206	Nonclassical Monocyte	Prodromal_Control
TIPRL	23.9152	-0.0469365	0.117664	-0.398903	0.689965	0.943911	Nonclassical Monocyte	Prodromal_Control
SFT2D2	50.7782	-0.0614747	0.0971846	-0.632556	0.527024	0.899483	Nonclassical Monocyte	Prodromal_Control
ATP1B1	4.29454	-0.0532159	0.317434	-0.167644	0.866863	0.983518	Nonclassical Monocyte	Prodromal_Control
NME7	5.92982	-0.361176	0.232757	-1.55173	0.120727	0.646765	Nonclassical Monocyte	Prodromal_Control
BLZF1	7.51002	0.107391	0.191298	0.561379	0.574539	0.913393	Nonclassical Monocyte	Prodromal_Control
SELL	16.8893	0.0421762	0.302055	0.139631	0.888951	0.987372	Nonclassical Monocyte	Prodromal_Control
SCYL3	5.75693	0.120237	0.214048	0.561727	0.574302	0.913363	Nonclassical Monocyte	Prodromal_Control
KIFAP3	17.6653	0.05977	0.15351	0.389356	0.697013	0.946693	Nonclassical Monocyte	Prodromal_Control
PRRC2C	112.422	-0.0436815	0.0645309	-0.676908	0.498464	0.890187	Nonclassical Monocyte	Prodromal_Control
VAMP4	13.2499	0.216734	0.145855	1.48596	0.137291	0.660186	Nonclassical Monocyte	Prodromal_Control
EEF1AKNMT	5.60015	-0.536938	0.237943	-2.25659	0.0240339	0.451336	Nonclassical Monocyte	Prodromal_Control
PIGC	16.2863	-0.00328354	0.13141	-0.024987	0.980065	0.999711	Nonclassical Monocyte	Prodromal_Control
SUCO	25.3514	0.130126	0.123691	1.05202	0.29279	0.792536	Nonclassical Monocyte	Prodromal_Control
PRDX6	57.805	0.127399	0.0876637	1.45327	0.146149	0.671776	Nonclassical Monocyte	Prodromal_Control
KLHL20	19.5472	0.120947	0.127033	0.952092	0.34105	0.827021	Nonclassical Monocyte	Prodromal_Control
RC3H1	53.0052	0.28461	0.0960632	2.96273	0.0030492	0.280499	Nonclassical Monocyte	Prodromal_Control
RABGAP1L	166.545	-0.0791711	0.086691	-0.913257	0.361107	0.834039	Nonclassical Monocyte	Prodromal_Control
CACYBP	48.7368	0.00306301	0.100295	0.03054	0.975636	0.999711	Nonclassical Monocyte	Prodromal_Control
MRPS14	12.9534	-0.0489464	0.155264	-0.315245	0.752575	0.962325	Nonclassical Monocyte	Prodromal_Control
COP1	119.094	-0.115411	0.0807135	-1.42989	0.152749	0.684494	Nonclassical Monocyte	Prodromal_Control
RALGPS2	15.0847	0.2246	0.166801	1.34651	0.178137	0.703912	Nonclassical Monocyte	Prodromal_Control
FAM20B	14.9146	-0.0707842	0.143922	-0.491823	0.622844	0.929654	Nonclassical Monocyte	Prodromal_Control
TOR3A	16.6605	0.145772	0.13764	1.05909	0.289561	0.791294	Nonclassical Monocyte	Prodromal_Control
SOAT1	25.0024	0.272337	0.131694	2.06796	0.0386439	0.496623	Nonclassical Monocyte	Prodromal_Control
TOR1AIP2	12.2518	-0.143552	0.161837	-0.887015	0.375071	0.836848	Nonclassical Monocyte	Prodromal_Control
TOR1AIP1	32.0772	0.0499548	0.103921	0.4807	0.63073	0.93105	Nonclassical Monocyte	Prodromal_Control
CEP350	51.4852	-0.116821	0.0995143	-1.17391	0.240432	0.748958	Nonclassical Monocyte	Prodromal_Control
QSOX1	20.385	0.124073	0.136691	0.907693	0.364041	0.834196	Nonclassical Monocyte	Prodromal_Control
ACBD6	31.2184	-0.0649647	0.110217	-0.589425	0.555576	0.906334	Nonclassical Monocyte	Prodromal_Control
XPR1	35.2569	0.143501	0.136696	1.04978	0.293818	0.793077	Nonclassical Monocyte	Prodromal_Control
STX6	14.6813	-0.370506	0.14091	-2.62939	0.00855393	0.351041	Nonclassical Monocyte	Prodromal_Control
MR1	17.2232	0.0457557	0.149319	0.306429	0.759278	0.963619	Nonclassical Monocyte	Prodromal_Control
IER5	158.247	0.118167	0.0986937	1.19731	0.231185	0.740965	Nonclassical Monocyte	Prodromal_Control
GLUL	101.763	-0.125251	0.128779	-0.972605	0.330749	0.819057	Nonclassical Monocyte	Prodromal_Control
RNASEL	7.92707	-0.492884	0.226154	-2.17942	0.0293007	0.459292	Nonclassical Monocyte	Prodromal_Control
NPL	25.7526	-0.097216	0.127423	-0.76294	0.445499	0.873975	Nonclassical Monocyte	Prodromal_Control
DHX9	35.3581	0.0500961	0.0954932	0.524604	0.599858	0.920279	Nonclassical Monocyte	Prodromal_Control
SMG7	35.3914	-0.187959	0.102108	-1.84079	0.0656522	0.56197	Nonclassical Monocyte	Prodromal_Control
NCF2	193.401	-0.108784	0.0687253	-1.58288	0.113449	0.641206	Nonclassical Monocyte	Prodromal_Control
ARPC5	343.432	0.0485726	0.0727773	0.667414	0.504508	0.891715	Nonclassical Monocyte	Prodromal_Control
TSEN15	12.9461	0.0401928	0.155631	0.258256	0.796209	0.972086	Nonclassical Monocyte	Prodromal_Control
EDEM3	18.1079	-0.226614	0.156333	-1.44957	0.14718	0.673929	Nonclassical Monocyte	Prodromal_Control
RNF2	16.4128	0.0453331	0.132275	0.342718	0.731811	0.955657	Nonclassical Monocyte	Prodromal_Control
TRMT1L	8.12768	-0.518497	0.240227	-2.15837	0.0308994	0.460057	Nonclassical Monocyte	Prodromal_Control
IVNS1ABP	19.6047	-0.279959	0.156888	-1.78445	0.0743499	0.580337	Nonclassical Monocyte	Prodromal_Control
TPR	75.071	0.0293291	0.0739765	0.396466	0.691762	0.944772	Nonclassical Monocyte	Prodromal_Control
ODR4	9.62866	-0.21072	0.172773	-1.21964	0.222602	0.735624	Nonclassical Monocyte	Prodromal_Control
PLA2G4A	9.9311	-0.131568	0.212574	-0.618927	0.535964	0.902328	Nonclassical Monocyte	Prodromal_Control
RGS18	32.3657	-0.317588	0.166932	-1.90249	0.0571066	0.545698	Nonclassical Monocyte	Prodromal_Control
RGS2	121.763	-0.0541761	0.111432	-0.48618	0.626839	0.92971	Nonclassical Monocyte	Prodromal_Control
UCHL5	14.7634	0.0197142	0.153412	0.128505	0.897749	0.988387	Nonclassical Monocyte	Prodromal_Control
RO60	22.8089	0.205761	0.117255	1.75483	0.0792889	0.594178	Nonclassical Monocyte	Prodromal_Control
GLRX2	11.4166	0.190825	0.177406	1.07564	0.282088	0.784003	Nonclassical Monocyte	Prodromal_Control
CDC73	34.8059	-0.215883	0.092042	-2.34549	0.0190023	0.41681	Nonclassical Monocyte	Prodromal_Control
DENND1B	18.9895	-0.10767	0.145084	-0.742125	0.458012	0.87826	Nonclassical Monocyte	Prodromal_Control
NEK7	35.3666	-0.129621	0.114371	-1.13333	0.257074	0.763508	Nonclassical Monocyte	Prodromal_Control
PTPRC	809.38	-0.116743	0.0594432	-1.96394	0.0495372	0.532803	Nonclassical Monocyte	Prodromal_Control
ZNF281	13.6333	0.314673	0.159518	1.97265	0.0485356	0.532803	Nonclassical Monocyte	Prodromal_Control
DDX59	11.6499	-0.386373	0.161036	-2.3993	0.0164263	0.403151	Nonclassical Monocyte	Prodromal_Control
KIF21B	16.6798	-0.197037	0.138529	-1.42235	0.154924	0.684494	Nonclassical Monocyte	Prodromal_Control
TMEM9	5.89727	0.0281382	0.281969	0.0997917	0.92051	0.991571	Nonclassical Monocyte	Prodromal_Control
CSRP1	33.3679	0.0118662	0.129326	0.0917544	0.926893	0.993151	Nonclassical Monocyte	Prodromal_Control
NAV1	5.78629	-0.416826	0.317223	-1.31398	0.188851	0.708033	Nonclassical Monocyte	Prodromal_Control
IPO9	14.509	0.0417727	0.154876	0.269717	0.787378	0.970861	Nonclassical Monocyte	Prodromal_Control
SHISA4	6.5377	0.180887	0.241151	0.750098	0.453196	0.877257	Nonclassical Monocyte	Prodromal_Control
TIMM17A	21.5788	0.0166788	0.117113	0.142416	0.886751	0.987372	Nonclassical Monocyte	Prodromal_Control
RNPEP	75.6179	-0.0729358	0.124309	-0.586727	0.557387	0.906334	Nonclassical Monocyte	Prodromal_Control
ARL8A	47.1906	0.261312	0.0979663	2.66737	0.00764481	0.338939	Nonclassical Monocyte	Prodromal_Control
PPP1R12B	13.672	-0.0211322	0.160619	-0.131567	0.895326	0.987552	Nonclassical Monocyte	Prodromal_Control
KDM5B	13.1274	0.094582	0.150303	0.629278	0.529167	0.90086	Nonclassical Monocyte	Prodromal_Control
RABIF	22.8479	-0.0298192	0.12077	-0.24691	0.804978	0.974205	Nonclassical Monocyte	Prodromal_Control
KLHL12	7.25328	-0.0994504	0.200085	-0.497041	0.61916	0.9276	Nonclassical Monocyte	Prodromal_Control
ADIPOR1	39.2287	-0.120439	0.0918651	-1.31104	0.189843	0.708346	Nonclassical Monocyte	Prodromal_Control
CYB5R1	8.37054	0.0940944	0.201148	0.467787	0.639937	0.933352	Nonclassical Monocyte	Prodromal_Control
TMEM183A	25.3381	0.150823	0.109648	1.37552	0.168969	0.69905	Nonclassical Monocyte	Prodromal_Control
BTG2	84.8093	-0.140491	0.129254	-1.08694	0.277064	0.779278	Nonclassical Monocyte	Prodromal_Control
ATP2B4	13.1622	-0.234314	0.173773	-1.34839	0.177534	0.703688	Nonclassical Monocyte	Prodromal_Control
ZC3H11A	8.18098	-0.40487	0.213406	-1.89718	0.0578036	0.5473	Nonclassical Monocyte	Prodromal_Control
SNRPE	29.3903	0.0920155	0.123101	0.747479	0.454775	0.877581	Nonclassical Monocyte	Prodromal_Control
PPP1R15B	13.9582	0.124146	0.166168	0.747116	0.454993	0.877581	Nonclassical Monocyte	Prodromal_Control
MDM4	26.7218	0.182542	0.114083	1.60008	0.109581	0.639489	Nonclassical Monocyte	Prodromal_Control
RBBP5	9.019	-0.523911	0.196363	-2.66807	0.00762877	0.338939	Nonclassical Monocyte	Prodromal_Control
DSTYK	10.0029	0.119892	0.172733	0.69409	0.487625	0.886857	Nonclassical Monocyte	Prodromal_Control
NUAK2	15.5347	0.272161	0.161554	1.68464	0.0920581	0.612693	Nonclassical Monocyte	Prodromal_Control
ELK4	12.7527	0.0409239	0.154315	0.265198	0.790857	0.971185	Nonclassical Monocyte	Prodromal_Control
NUCKS1	41.0302	0.426027	0.124911	3.41066	0.000648062	0.222764	Nonclassical Monocyte	Prodromal_Control
RAB29	20.6119	-0.0389064	0.12981	-0.299719	0.764391	0.964743	Nonclassical Monocyte	Prodromal_Control
SRGAP2	55.9842	-0.0726896	0.102498	-0.709178	0.478214	0.885409	Nonclassical Monocyte	Prodromal_Control
IKBKE	6.70609	-0.00374393	0.22339	-0.0167596	0.986628	0.999711	Nonclassical Monocyte	Prodromal_Control
RASSF5	82.2431	-0.0078964	0.0758587	-0.104094	0.917095	0.991541	Nonclassical Monocyte	Prodromal_Control
EIF2D	12.7294	-0.178009	0.149761	-1.18862	0.234591	0.744708	Nonclassical Monocyte	Prodromal_Control
MAPKAPK2	39.7734	-0.0252886	0.0938527	-0.26945	0.787584	0.970861	Nonclassical Monocyte	Prodromal_Control
YOD1	5.10432	0.291172	0.234455	1.24191	0.214269	0.728256	Nonclassical Monocyte	Prodromal_Control
CD55	192.168	-0.0854464	0.107089	-0.797903	0.424927	0.863284	Nonclassical Monocyte	Prodromal_Control
CR1	18.3291	-0.0863318	0.180173	-0.47916	0.631825	0.93105	Nonclassical Monocyte	Prodromal_Control
CD46	72.5865	-0.0661792	0.0838211	-0.789529	0.429803	0.865998	Nonclassical Monocyte	Prodromal_Control
G0S2	74.0395	0.842163	0.48133	1.74966	0.0801777	0.595646	Nonclassical Monocyte	Prodromal_Control
TRAF3IP3	77.943	-0.0924438	0.0883265	-1.04661	0.295278	0.79325	Nonclassical Monocyte	Prodromal_Control
RCOR3	26.0883	-0.0884057	0.110434	-0.800528	0.423405	0.862119	Nonclassical Monocyte	Prodromal_Control
SLC30A1	17.7961	0.297786	0.146797	2.02855	0.0425037	0.51273	Nonclassical Monocyte	Prodromal_Control
LPGAT1	33.0582	-0.0573408	0.116384	-0.492685	0.622235	0.929654	Nonclassical Monocyte	Prodromal_Control
PPP2R5A	53.3665	-0.06721	0.0877455	-0.765965	0.443697	0.872605	Nonclassical Monocyte	Prodromal_Control
NENF	29.6009	0.106273	0.124836	0.851301	0.394602	0.847788	Nonclassical Monocyte	Prodromal_Control
ATF3	28.4955	-0.290348	0.177113	-1.63934	0.101143	0.625726	Nonclassical Monocyte	Prodromal_Control
BATF3	50.4802	-0.0440595	0.14477	-0.304341	0.760868	0.963856	Nonclassical Monocyte	Prodromal_Control
NSL1	27.8779	-0.169464	0.117301	-1.4447	0.148543	0.677424	Nonclassical Monocyte	Prodromal_Control
TATDN3	25.2103	0.0144214	0.117807	0.122415	0.90257	0.990105	Nonclassical Monocyte	Prodromal_Control
ANGEL2	11.0619	-0.213982	0.158244	-1.35222	0.176303	0.702339	Nonclassical Monocyte	Prodromal_Control
GPATCH2	10.6338	-0.118924	0.19241	-0.618075	0.536526	0.902619	Nonclassical Monocyte	Prodromal_Control
RRP15	4.52929	0.333902	0.263797	1.26575	0.205602	0.720075	Nonclassical Monocyte	Prodromal_Control
LYPLAL1	17.9647	-0.193306	0.128793	-1.5009	0.133381	0.657886	Nonclassical Monocyte	Prodromal_Control
EPRS	31.9511	-0.126183	0.101994	-1.23717	0.216025	0.728934	Nonclassical Monocyte	Prodromal_Control
IARS2	24.2342	0.168892	0.130715	1.29206	0.196338	0.712176	Nonclassical Monocyte	Prodromal_Control
RAB3GAP2	22.6984	-0.0439613	0.121953	-0.360478	0.71849	0.953009	Nonclassical Monocyte	Prodromal_Control
MIA3	28.639	-0.115283	0.107076	-1.07665	0.281639	0.784003	Nonclassical Monocyte	Prodromal_Control
AIDA	12.2912	-0.0134248	0.162522	-0.0826031	0.934167	0.994666	Nonclassical Monocyte	Prodromal_Control
BROX	24.9713	-0.129487	0.123123	-1.05169	0.292941	0.792536	Nonclassical Monocyte	Prodromal_Control
TLR5	6.9012	0.139379	0.244715	0.569555	0.568979	0.911516	Nonclassical Monocyte	Prodromal_Control
CAPN2	67.3203	0.00155623	0.0899396	0.017303	0.986195	0.999711	Nonclassical Monocyte	Prodromal_Control
TP53BP2	19.5703	0.118372	0.127991	0.924842	0.355048	0.830968	Nonclassical Monocyte	Prodromal_Control
FBXO28	16.0199	0.16844	0.142837	1.17924	0.238302	0.746144	Nonclassical Monocyte	Prodromal_Control
DEGS1	16.3626	0.186351	0.158368	1.17669	0.239317	0.746873	Nonclassical Monocyte	Prodromal_Control
NVL	8.39832	-0.0928404	0.186782	-0.497053	0.619152	0.9276	Nonclassical Monocyte	Prodromal_Control
CNIH4	66.9568	-0.0511881	0.140778	-0.363609	0.71615	0.952236	Nonclassical Monocyte	Prodromal_Control
WDR26	38.4579	0.0222953	0.112509	0.198165	0.842916	0.979874	Nonclassical Monocyte	Prodromal_Control
LBR	30.4568	0.130814	0.123575	1.05858	0.289791	0.791396	Nonclassical Monocyte	Prodromal_Control
SRP9	66.2975	-0.0215463	0.0809308	-0.266231	0.790061	0.971185	Nonclassical Monocyte	Prodromal_Control
TMEM63A	4.97322	-0.136374	0.247839	-0.550252	0.582147	0.916326	Nonclassical Monocyte	Prodromal_Control
PYCR2	22.6055	-0.260041	0.139095	-1.86952	0.0615502	0.556047	Nonclassical Monocyte	Prodromal_Control
SDE2	10.5203	-0.21508	0.175988	-1.22213	0.221658	0.735572	Nonclassical Monocyte	Prodromal_Control
H3F3A	941.228	0.103414	0.0542722	1.90548	0.056718	0.545279	Nonclassical Monocyte	Prodromal_Control
ACBD3	28.3568	0.12397	0.112688	1.10011	0.271284	0.777329	Nonclassical Monocyte	Prodromal_Control
PARP1	39.4115	-0.0510032	0.107264	-0.475493	0.634436	0.93105	Nonclassical Monocyte	Prodromal_Control
ITPKB	26.7114	0.154397	0.113283	1.36293	0.172905	0.69905	Nonclassical Monocyte	Prodromal_Control
PSEN2	4.35506	-0.775727	0.277847	-2.79192	0.00523968	0.333276	Nonclassical Monocyte	Prodromal_Control
COQ8A	10.1976	-0.156374	0.17661	-0.885418	0.375931	0.836848	Nonclassical Monocyte	Prodromal_Control
SNAP47	6.16036	-0.18503	0.206948	-0.89409	0.371274	0.836333	Nonclassical Monocyte	Prodromal_Control
ARF1	179.131	0.0520008	0.0676013	0.769228	0.441758	0.871949	Nonclassical Monocyte	Prodromal_Control
MRPL55	23.2367	0.0527684	0.136216	0.387387	0.69847	0.946693	Nonclassical Monocyte	Prodromal_Control
GUK1	145.788	0.158423	0.0711284	2.22728	0.0259286	0.454482	Nonclassical Monocyte	Prodromal_Control
TRIM11	13.7002	-0.00161858	0.153527	-0.0105427	0.991588	0.999711	Nonclassical Monocyte	Prodromal_Control
HIST3H2A	12.2678	0.238666	0.190467	1.25306	0.210184	0.724374	Nonclassical Monocyte	Prodromal_Control
RNF187	45.4333	0.0398808	0.0947724	0.420806	0.673897	0.942967	Nonclassical Monocyte	Prodromal_Control
RHOU	9.1367	-0.07234	0.21832	-0.331349	0.740381	0.958281	Nonclassical Monocyte	Prodromal_Control
RAB4A	31.6322	0.296587	0.114701	2.58574	0.00971707	0.361459	Nonclassical Monocyte	Prodromal_Control
CCSAP	21.5122	0.171176	0.127763	1.3398	0.180311	0.704403	Nonclassical Monocyte	Prodromal_Control
NUP133	14.117	0.105045	0.155167	0.676982	0.498418	0.890187	Nonclassical Monocyte	Prodromal_Control
ABCB10	8.93684	0.0704812	0.179199	0.393311	0.694089	0.946279	Nonclassical Monocyte	Prodromal_Control
TAF5L	8.96221	-0.0521138	0.185719	-0.280606	0.779013	0.967393	Nonclassical Monocyte	Prodromal_Control
GALNT2	27.8816	-0.00345122	0.110427	-0.0312533	0.975068	0.999711	Nonclassical Monocyte	Prodromal_Control
COG2	15.2512	0.138772	0.146293	0.948593	0.342828	0.827237	Nonclassical Monocyte	Prodromal_Control
TTC13	10.91	0.0470215	0.168787	0.278585	0.780563	0.968173	Nonclassical Monocyte	Prodromal_Control
ARV1	9.24122	-0.221986	0.174796	-1.26997	0.204094	0.720075	Nonclassical Monocyte	Prodromal_Control
GNPAT	16.7341	-0.0999021	0.140469	-0.711207	0.476956	0.885266	Nonclassical Monocyte	Prodromal_Control
EXOC8	10.3263	-0.134096	0.190861	-0.702583	0.482316	0.885672	Nonclassical Monocyte	Prodromal_Control
SPRTN	9.48882	0.138904	0.173414	0.800997	0.423133	0.862119	Nonclassical Monocyte	Prodromal_Control
EGLN1	35.7034	-0.268409	0.0922986	-2.90805	0.00363691	0.290301	Nonclassical Monocyte	Prodromal_Control
TSNAX	26.3301	-0.0989605	0.113196	-0.874243	0.381986	0.840488	Nonclassical Monocyte	Prodromal_Control
DISC1	27.2209	-0.243918	0.152341	-1.60113	0.109348	0.639311	Nonclassical Monocyte	Prodromal_Control
SIPA1L2	7.68693	0.103311	0.197734	0.522474	0.60134	0.920279	Nonclassical Monocyte	Prodromal_Control
NTPCR	8.7692	0.325495	0.18683	1.7422	0.0814732	0.595968	Nonclassical Monocyte	Prodromal_Control
COA6	16.4275	-0.214433	0.197767	-1.08427	0.278246	0.780822	Nonclassical Monocyte	Prodromal_Control
TARBP1	4.76949	-0.102892	0.252682	-0.407201	0.68386	0.94313	Nonclassical Monocyte	Prodromal_Control
IRF2BP2	17.7632	0.202746	0.149747	1.35393	0.17576	0.702339	Nonclassical Monocyte	Prodromal_Control
TOMM20	77.5207	0.261979	0.0858602	3.05123	0.00227909	0.280499	Nonclassical Monocyte	Prodromal_Control
RBM34	4.70139	0.206862	0.25433	0.813362	0.416011	0.862119	Nonclassical Monocyte	Prodromal_Control
ARID4B	85.3438	0.109163	0.085081	1.28304	0.199477	0.713794	Nonclassical Monocyte	Prodromal_Control
LYST	357.418	-0.0470592	0.0709889	-0.662909	0.507389	0.893689	Nonclassical Monocyte	Prodromal_Control
NID1	10.3748	-0.302927	0.19629	-1.54326	0.122768	0.647083	Nonclassical Monocyte	Prodromal_Control
GPR137B	44.3385	-0.106475	0.0976078	-1.09084	0.275342	0.778838	Nonclassical Monocyte	Prodromal_Control
ERO1B	10.8128	-0.0210637	0.168521	-0.124992	0.90053	0.989477	Nonclassical Monocyte	Prodromal_Control
LGALS8	15.3195	0.190183	0.160065	1.18816	0.234772	0.744708	Nonclassical Monocyte	Prodromal_Control
HEATR1	9.2762	-0.087405	0.182144	-0.479868	0.631321	0.93105	Nonclassical Monocyte	Prodromal_Control
MTR	13.1236	-0.155941	0.144451	-1.07954	0.280345	0.783184	Nonclassical Monocyte	Prodromal_Control
FH	15.255	-0.156935	0.150394	-1.04349	0.296721	0.7943	Nonclassical Monocyte	Prodromal_Control
KMO	15.0185	-0.197324	0.154645	-1.27598	0.201964	0.718594	Nonclassical Monocyte	Prodromal_Control
OPN3	20.7757	-0.133275	0.136854	-0.973845	0.330134	0.818675	Nonclassical Monocyte	Prodromal_Control
CEP170	38.5009	0.0564661	0.107848	0.52357	0.600578	0.920279	Nonclassical Monocyte	Prodromal_Control
SDCCAG8	29.0946	-0.136346	0.106892	-1.27555	0.202114	0.718594	Nonclassical Monocyte	Prodromal_Control
AKT3	32.2303	-0.169825	0.173954	-0.976262	0.328935	0.817528	Nonclassical Monocyte	Prodromal_Control
ZBTB18	11.9292	0.221984	0.167032	1.32899	0.183851	0.705402	Nonclassical Monocyte	Prodromal_Control
ADSS	55.487	-0.000168321	0.0957176	-0.00175851	0.998597	0.999901	Nonclassical Monocyte	Prodromal_Control
DESI2	17.1709	0.191424	0.13639	1.40351	0.160466	0.690524	Nonclassical Monocyte	Prodromal_Control
COX20	26.5139	-0.252621	0.135913	-1.8587	0.0630702	0.557946	Nonclassical Monocyte	Prodromal_Control
HNRNPU	161.629	-0.0849963	0.0695554	-1.22199	0.22171	0.735572	Nonclassical Monocyte	Prodromal_Control
EFCAB2	15.5866	0.0951712	0.204101	0.466295	0.641004	0.933636	Nonclassical Monocyte	Prodromal_Control
SMYD3	26.94	-0.0620708	0.142736	-0.434865	0.66366	0.940258	Nonclassical Monocyte	Prodromal_Control
CNST	24.9943	0.0451729	0.11395	0.396428	0.691789	0.944772	Nonclassical Monocyte	Prodromal_Control
SCCPDH	8.84018	-0.300158	0.208692	-1.43828	0.150355	0.678872	Nonclassical Monocyte	Prodromal_Control
AHCTF1	26.6863	-0.164232	0.132931	-1.23547	0.216656	0.72962	Nonclassical Monocyte	Prodromal_Control
ZNF124	11.7414	0.00864265	0.163243	0.0529436	0.957777	0.998047	Nonclassical Monocyte	Prodromal_Control
NLRP3	23.1755	-0.0780251	0.203549	-0.383323	0.701481	0.947414	Nonclassical Monocyte	Prodromal_Control
ZNF672	6.97944	-0.241995	0.208003	-1.16342	0.244659	0.750584	Nonclassical Monocyte	Prodromal_Control
ACP1	31.2459	0.132077	0.102522	1.28828	0.19765	0.713352	Nonclassical Monocyte	Prodromal_Control
TMEM18	20.84	0.39323	0.129738	3.03097	0.00243773	0.280499	Nonclassical Monocyte	Prodromal_Control
EIPR1	9.4906	-0.294638	0.183458	-1.60602	0.108269	0.638529	Nonclassical Monocyte	Prodromal_Control
TRAPPC12	28.5447	-0.218321	0.104558	-2.08804	0.036794	0.48961	Nonclassical Monocyte	Prodromal_Control
ADI1	39.3893	0.189789	0.096536	1.96599	0.0492996	0.532803	Nonclassical Monocyte	Prodromal_Control
RNASEH1	14.7645	0.0244526	0.13767	0.177617	0.859024	0.983271	Nonclassical Monocyte	Prodromal_Control
CMPK2	10.1746	-0.330209	0.239168	-1.38066	0.167384	0.69905	Nonclassical Monocyte	Prodromal_Control
RSAD2	5.21941	-0.36777	0.392587	-0.936785	0.348869	0.829467	Nonclassical Monocyte	Prodromal_Control
ID2	127.778	0.0668547	0.136575	0.489508	0.624482	0.929654	Nonclassical Monocyte	Prodromal_Control
KIDINS220	43.1303	-0.14498	0.0917194	-1.58069	0.113949	0.641206	Nonclassical Monocyte	Prodromal_Control
ITGB1BP1	28.5118	-0.189918	0.128948	-1.47283	0.140797	0.664958	Nonclassical Monocyte	Prodromal_Control
CPSF3	12.096	-0.134666	0.169104	-0.796351	0.425828	0.863355	Nonclassical Monocyte	Prodromal_Control
IAH1	25.1921	0.047554	0.106905	0.444827	0.656445	0.938331	Nonclassical Monocyte	Prodromal_Control
ADAM17	41.1254	-0.157445	0.0974599	-1.61548	0.106206	0.634816	Nonclassical Monocyte	Prodromal_Control
YWHAQ	66.6483	0.123284	0.0822493	1.49891	0.133896	0.657987	Nonclassical Monocyte	Prodromal_Control
TAF1B	12.2635	0.108206	0.174256	0.620959	0.534626	0.902328	Nonclassical Monocyte	Prodromal_Control
KLF11	38.8272	0.0795616	0.136941	0.580993	0.561245	0.907198	Nonclassical Monocyte	Prodromal_Control
HPCAL1	45.8287	0.0663035	0.0869276	0.762744	0.445616	0.873987	Nonclassical Monocyte	Prodromal_Control
ODC1	23.123	-0.0386267	0.12404	-0.311405	0.755493	0.963013	Nonclassical Monocyte	Prodromal_Control
NOL10	12.5532	0.259218	0.161155	1.6085	0.107725	0.638529	Nonclassical Monocyte	Prodromal_Control
PDIA6	58.7388	-0.0846219	0.0890488	-0.950286	0.341967	0.827237	Nonclassical Monocyte	Prodromal_Control
ROCK2	16.7787	-0.124646	0.165855	-0.751539	0.452329	0.877132	Nonclassical Monocyte	Prodromal_Control
LPIN1	8.23964	-0.0674625	0.192111	-0.351163	0.725466	0.954001	Nonclassical Monocyte	Prodromal_Control
NBAS	24.5048	-0.178317	0.132153	-1.34933	0.177232	0.703413	Nonclassical Monocyte	Prodromal_Control
DDX1	12.5916	-0.277455	0.154645	-1.79414	0.0727914	0.576642	Nonclassical Monocyte	Prodromal_Control
FAM49A	211.459	-0.00655988	0.0896437	-0.0731773	0.941665	0.994666	Nonclassical Monocyte	Prodromal_Control
SMC6	12.3647	-0.0945221	0.16286	-0.580387	0.561654	0.907198	Nonclassical Monocyte	Prodromal_Control
RDH14	7.67254	0.165937	0.193245	0.858686	0.390514	0.845715	Nonclassical Monocyte	Prodromal_Control
TTC32	8.76149	0.231772	0.191801	1.2084	0.226894	0.738374	Nonclassical Monocyte	Prodromal_Control
LAPTM4A	89.3633	0.0443375	0.0743295	0.596499	0.550842	0.906334	Nonclassical Monocyte	Prodromal_Control
PUM2	57.2309	0.129556	0.0825619	1.5692	0.116602	0.643835	Nonclassical Monocyte	Prodromal_Control
RHOB	168.724	-0.474484	0.145207	-3.26765	0.00108446	0.245409	Nonclassical Monocyte	Prodromal_Control
HS1BP3	16.7633	0.265555	0.130124	2.04078	0.0412729	0.509053	Nonclassical Monocyte	Prodromal_Control
LDAH	4.51974	-0.379781	0.308802	-1.22985	0.218752	0.732906	Nonclassical Monocyte	Prodromal_Control
ATAD2B	40.9043	0.177716	0.0940997	1.88859	0.0589469	0.549878	Nonclassical Monocyte	Prodromal_Control
UBXN2A	8.35693	0.371341	0.208194	1.78363	0.0744843	0.580337	Nonclassical Monocyte	Prodromal_Control
SF3B6	57.8055	0.286104	0.0823187	3.47556	0.000509783	0.210462	Nonclassical Monocyte	Prodromal_Control
FAM228B	20.177	0.26532	0.133705	1.98437	0.0472146	0.527305	Nonclassical Monocyte	Prodromal_Control
ITSN2	118.888	0.0237719	0.0750821	0.316611	0.751538	0.962267	Nonclassical Monocyte	Prodromal_Control
NCOA1	71.7692	0.22317	0.0987073	2.26093	0.0237636	0.44839	Nonclassical Monocyte	Prodromal_Control
PTRHD1	25.2487	0.148678	0.1483	1.00255	0.316079	0.808217	Nonclassical Monocyte	Prodromal_Control
DNAJC27	4.939	0.0617483	0.269844	0.22883	0.819001	0.976972	Nonclassical Monocyte	Prodromal_Control
POMC	4.79306	0.494338	0.335993	1.47127	0.141217	0.665353	Nonclassical Monocyte	Prodromal_Control
DNMT3A	11.2579	0.312231	0.177811	1.75597	0.0790938	0.593842	Nonclassical Monocyte	Prodromal_Control
ASXL2	26.2545	-0.268139	0.124931	-2.1463	0.0318492	0.470654	Nonclassical Monocyte	Prodromal_Control
RAB10	143.784	-0.248942	0.0776469	-3.20608	0.00134556	0.252261	Nonclassical Monocyte	Prodromal_Control
HADHA	102.631	0.063253	0.0785393	0.805368	0.420607	0.862119	Nonclassical Monocyte	Prodromal_Control
HADHB	44.8339	0.116287	0.0869007	1.33815	0.180846	0.704403	Nonclassical Monocyte	Prodromal_Control
SELENOI	8.78227	0.100726	0.183382	0.549267	0.582822	0.916709	Nonclassical Monocyte	Prodromal_Control
SLC35F6	13.0266	-0.0321578	0.149973	-0.214424	0.830217	0.97733	Nonclassical Monocyte	Prodromal_Control
TMEM214	7.87503	-0.0266537	0.192388	-0.138541	0.889812	0.987372	Nonclassical Monocyte	Prodromal_Control
OST4	140.915	0.15492	0.130966	1.1829	0.236849	0.74521	Nonclassical Monocyte	Prodromal_Control
PREB	12.1074	-0.221902	0.163773	-1.35493	0.175439	0.70229	Nonclassical Monocyte	Prodromal_Control
ATRAID	53.8348	0.150368	0.0922622	1.62979	0.103146	0.627143	Nonclassical Monocyte	Prodromal_Control
MPV17	18.9736	0.180922	0.137979	1.31124	0.189778	0.708346	Nonclassical Monocyte	Prodromal_Control
GTF3C2	10.6995	-0.322971	0.170069	-1.89906	0.057557	0.546929	Nonclassical Monocyte	Prodromal_Control
EIF2B4	8.98879	0.399264	0.180882	2.20732	0.027292	0.457787	Nonclassical Monocyte	Prodromal_Control
SNX17	80.1854	-0.114561	0.0769746	-1.4883	0.136671	0.65966	Nonclassical Monocyte	Prodromal_Control
ZNF513	6.43126	0.245932	0.222507	1.10528	0.26904	0.776457	Nonclassical Monocyte	Prodromal_Control
PPM1G	61.0531	0.0372158	0.0821898	0.452804	0.65069	0.936652	Nonclassical Monocyte	Prodromal_Control
NRBP1	40.9861	0.0743611	0.0969169	0.767267	0.442923	0.871949	Nonclassical Monocyte	Prodromal_Control
ZNF512	10.6396	-0.159067	0.163728	-0.971531	0.331284	0.819247	Nonclassical Monocyte	Prodromal_Control
GPN1	8.41346	-0.0317464	0.188702	-0.168236	0.866398	0.983518	Nonclassical Monocyte	Prodromal_Control
SUPT7L	9.02492	-0.311597	0.179221	-1.73861	0.0821025	0.595968	Nonclassical Monocyte	Prodromal_Control
SLC4A1AP	18.1095	-0.0877078	0.125102	-0.701092	0.483245	0.885724	Nonclassical Monocyte	Prodromal_Control
MRPL33	28.1715	0.149553	0.150278	0.995174	0.319652	0.810508	Nonclassical Monocyte	Prodromal_Control
BABAM2	40.4198	-0.0587443	0.0862397	-0.681175	0.495761	0.889862	Nonclassical Monocyte	Prodromal_Control
FOSL2	34.3246	-0.0422017	0.151823	-0.277966	0.781039	0.968307	Nonclassical Monocyte	Prodromal_Control
PLB1	11.0633	-0.258125	0.173167	-1.49062	0.136062	0.659216	Nonclassical Monocyte	Prodromal_Control
PPP1CB	73.0864	-0.0959898	0.092106	-1.04217	0.297334	0.795239	Nonclassical Monocyte	Prodromal_Control
TRMT61B	6.34386	0.14882	0.216149	0.688508	0.491133	0.888535	Nonclassical Monocyte	Prodromal_Control
WDR43	21.5148	-0.189901	0.123842	-1.53341	0.125174	0.648977	Nonclassical Monocyte	Prodromal_Control
CLIP4	45.0997	0.0346167	0.10526	0.328868	0.742255	0.959181	Nonclassical Monocyte	Prodromal_Control
YPEL5	78.4835	0.0487478	0.082063	0.594029	0.552493	0.906334	Nonclassical Monocyte	Prodromal_Control
LBH	2.71638	0.201004	0.419265	0.479421	0.631639	0.93105	Nonclassical Monocyte	Prodromal_Control
LCLAT1	5.42386	-0.158363	0.253375	-0.625015	0.531961	0.901876	Nonclassical Monocyte	Prodromal_Control
MEMO1	14.0688	0.277917	0.136851	2.0308	0.0422755	0.512623	Nonclassical Monocyte	Prodromal_Control
DPY30	20.2395	-0.0677464	0.151047	-0.448512	0.653783	0.937954	Nonclassical Monocyte	Prodromal_Control
SPAST	19.2906	-0.0219066	0.128259	-0.170799	0.864382	0.983281	Nonclassical Monocyte	Prodromal_Control
SLC30A6	5.06969	0.0987555	0.237805	0.41528	0.677937	0.94313	Nonclassical Monocyte	Prodromal_Control
NLRC4	14.0216	-0.0164843	0.194011	-0.0849657	0.932289	0.994037	Nonclassical Monocyte	Prodromal_Control
YIPF4	23.5583	-0.0600079	0.146435	-0.409791	0.681959	0.94313	Nonclassical Monocyte	Prodromal_Control
BIRC6	79.842	0.0487603	0.0847436	0.575387	0.56503	0.909342	Nonclassical Monocyte	Prodromal_Control
TTC27	6.86575	-0.284121	0.200401	-1.41776	0.15626	0.685768	Nonclassical Monocyte	Prodromal_Control
FEZ2	21.0594	0.219669	0.15382	1.42809	0.153266	0.684494	Nonclassical Monocyte	Prodromal_Control
STRN	30.4545	-0.0572349	0.104928	-0.545469	0.585431	0.916901	Nonclassical Monocyte	Prodromal_Control
HEATR5B	6.75879	-0.503667	0.216152	-2.33015	0.0197981	0.422689	Nonclassical Monocyte	Prodromal_Control
EIF2AK2	26.9241	-0.0536723	0.157381	-0.341033	0.733079	0.956389	Nonclassical Monocyte	Prodromal_Control
CEBPZOS	16.6272	0.324834	0.136359	2.38219	0.01721	0.404056	Nonclassical Monocyte	Prodromal_Control
CEBPZ	21.468	0.303769	0.129107	2.35285	0.0186303	0.41681	Nonclassical Monocyte	Prodromal_Control
NDUFAF7	7.55932	-0.0442891	0.192508	-0.230063	0.818043	0.976972	Nonclassical Monocyte	Prodromal_Control
PRKD3	11.9327	0.554328	0.194125	2.85552	0.00429666	0.317471	Nonclassical Monocyte	Prodromal_Control
CDC42EP3	81.3465	-0.0541508	0.104534	-0.51802	0.604444	0.921469	Nonclassical Monocyte	Prodromal_Control
RMDN2	7.76537	0.0347996	0.192214	0.181046	0.856331	0.982891	Nonclassical Monocyte	Prodromal_Control
CYP1B1	14.2503	-0.0888209	0.418561	-0.212205	0.831947	0.977671	Nonclassical Monocyte	Prodromal_Control
ATL2	11.7238	-0.148336	0.17228	-0.861016	0.389229	0.844237	Nonclassical Monocyte	Prodromal_Control
SRSF7	87.2765	-0.0480842	0.0822132	-0.584872	0.558633	0.906334	Nonclassical Monocyte	Prodromal_Control
GEMIN6	5.63608	-0.267823	0.255962	-1.04634	0.295405	0.79325	Nonclassical Monocyte	Prodromal_Control
DHX57	12.6794	-0.149647	0.168366	-0.88882	0.3741	0.836848	Nonclassical Monocyte	Prodromal_Control
SOS1	35.3095	-0.0810825	0.132218	-0.613249	0.539712	0.902843	Nonclassical Monocyte	Prodromal_Control
MAP4K3	17.9836	-0.223191	0.138127	-1.61584	0.106129	0.634816	Nonclassical Monocyte	Prodromal_Control
THUMPD2	7.98352	-0.0150912	0.204522	-0.0737877	0.941179	0.994666	Nonclassical Monocyte	Prodromal_Control
SLC8A1	246.127	-0.218254	0.100769	-2.16588	0.0303206	0.459292	Nonclassical Monocyte	Prodromal_Control
EML4	85.8286	-0.033274	0.0899698	-0.369835	0.711505	0.950974	Nonclassical Monocyte	Prodromal_Control
COX7A2L	74.2188	0.0500542	0.084087	0.595267	0.551665	0.906334	Nonclassical Monocyte	Prodromal_Control
ZFP36L2	149.677	-0.0375372	0.130641	-0.287331	0.773859	0.966815	Nonclassical Monocyte	Prodromal_Control
THADA	24.2907	0.00265269	0.132471	0.0200247	0.984024	0.999711	Nonclassical Monocyte	Prodromal_Control
LRPPRC	28.7862	-0.0294258	0.115447	-0.254887	0.798811	0.973155	Nonclassical Monocyte	Prodromal_Control
PPM1B	40.3255	0.0163226	0.0875549	0.186426	0.85211	0.981592	Nonclassical Monocyte	Prodromal_Control
PREPL	6.74654	-0.21891	0.208247	-1.0512	0.293165	0.792536	Nonclassical Monocyte	Prodromal_Control
CAMKMT	18.442	-0.140612	0.15583	-0.902337	0.366878	0.834196	Nonclassical Monocyte	Prodromal_Control
SRBD1	32.2251	-0.203751	0.125767	-1.62007	0.105218	0.634518	Nonclassical Monocyte	Prodromal_Control
PRKCE	49.2645	0.112887	0.14567	0.774949	0.43837	0.871711	Nonclassical Monocyte	Prodromal_Control
RHOQ	64.553	0.344007	0.110862	3.10304	0.00191546	0.264983	Nonclassical Monocyte	Prodromal_Control
PIGF	13.3826	-0.0659768	0.16118	-0.409337	0.682292	0.94313	Nonclassical Monocyte	Prodromal_Control
CRIPT	9.89954	0.220624	0.186488	1.18305	0.236791	0.74521	Nonclassical Monocyte	Prodromal_Control
MCFD2	9.80969	0.00465913	0.176052	0.0264644	0.978887	0.999711	Nonclassical Monocyte	Prodromal_Control
TTC7A	25.3418	-0.0789552	0.140527	-0.561852	0.574217	0.913363	Nonclassical Monocyte	Prodromal_Control
CALM2	461.801	0.0253967	0.0708426	0.358494	0.719973	0.953133	Nonclassical Monocyte	Prodromal_Control
MSH6	9.51153	-0.136508	0.173542	-0.786598	0.431517	0.867108	Nonclassical Monocyte	Prodromal_Control
FBXO11	51.0046	0.261277	0.103861	2.51563	0.0118819	0.378784	Nonclassical Monocyte	Prodromal_Control
FOXN2	43.9148	-0.0572287	0.105245	-0.543766	0.586603	0.916901	Nonclassical Monocyte	Prodromal_Control
PPP1R21	26.7581	-0.0883188	0.12631	-0.699222	0.484413	0.885747	Nonclassical Monocyte	Prodromal_Control
ASB3	15.2651	-0.0267941	0.14059	-0.190583	0.848852	0.980714	Nonclassical Monocyte	Prodromal_Control
ERLEC1	17.6857	-0.0399837	0.131666	-0.303675	0.761376	0.964004	Nonclassical Monocyte	Prodromal_Control
PSME4	23.8871	0.112536	0.139946	0.804141	0.421316	0.862119	Nonclassical Monocyte	Prodromal_Control
ACYP2	18.5905	0.0675287	0.137089	0.492589	0.622303	0.929654	Nonclassical Monocyte	Prodromal_Control
RTN4	132.883	0.014728	0.0647171	0.227574	0.819977	0.977026	Nonclassical Monocyte	Prodromal_Control
MTIF2	10.131	0.028116	0.160755	0.1749	0.861158	0.983279	Nonclassical Monocyte	Prodromal_Control
CCDC88A	57.7101	0.100437	0.0989206	1.01532	0.309951	0.802374	Nonclassical Monocyte	Prodromal_Control
PPP4R3B	33.0306	0.0849264	0.106264	0.7992	0.424175	0.862623	Nonclassical Monocyte	Prodromal_Control
PNPT1	7.8988	-0.196231	0.193407	-1.0146	0.310295	0.802374	Nonclassical Monocyte	Prodromal_Control
VRK2	31.3025	-0.0423531	0.119029	-0.355823	0.721973	0.9538	Nonclassical Monocyte	Prodromal_Control
FANCL	4.59886	-0.342042	0.281198	-1.21638	0.223842	0.736531	Nonclassical Monocyte	Prodromal_Control
BCL11A	11.4293	0.139887	0.19796	0.706643	0.479789	0.885409	Nonclassical Monocyte	Prodromal_Control
PAPOLG	8.95963	-0.313401	0.186568	-1.67982	0.0929925	0.61317	Nonclassical Monocyte	Prodromal_Control
REL	125.218	0.2097	0.085149	2.46274	0.0137879	0.396992	Nonclassical Monocyte	Prodromal_Control
PEX13	8.89733	-0.00441956	0.193979	-0.0227837	0.981823	0.999711	Nonclassical Monocyte	Prodromal_Control
KIAA1841	7.37663	-0.243207	0.221137	-1.0998	0.271418	0.777329	Nonclassical Monocyte	Prodromal_Control
USP34	45.8072	0.141562	0.0946731	1.49527	0.134845	0.657987	Nonclassical Monocyte	Prodromal_Control
XPO1	34.4341	-0.250211	0.106843	-2.34186	0.019188	0.41681	Nonclassical Monocyte	Prodromal_Control
CCT4	57.3944	-0.135364	0.0801707	-1.68844	0.0913261	0.612693	Nonclassical Monocyte	Prodromal_Control
COMMD1	28.0859	0.231278	0.108853	2.12469	0.0336127	0.480246	Nonclassical Monocyte	Prodromal_Control
B3GNT2	9.97731	-0.0252198	0.191088	-0.13198	0.895	0.987552	Nonclassical Monocyte	Prodromal_Control
EHBP1	7.48152	-0.109978	0.19294	-0.570012	0.56867	0.911516	Nonclassical Monocyte	Prodromal_Control
WDPCP	18.9438	-0.1796	0.143982	-1.24737	0.212261	0.727587	Nonclassical Monocyte	Prodromal_Control
MDH1	38.9167	-0.0752213	0.104654	-0.718764	0.472286	0.885266	Nonclassical Monocyte	Prodromal_Control
UGP2	34.6071	-0.063047	0.102012	-0.618037	0.536551	0.902619	Nonclassical Monocyte	Prodromal_Control
VPS54	15.3496	0.210853	0.157353	1.34	0.180246	0.704403	Nonclassical Monocyte	Prodromal_Control
PELI1	50.3454	-0.234289	0.147755	-1.58566	0.112816	0.641206	Nonclassical Monocyte	Prodromal_Control
AFTPH	53.6872	0.000887515	0.0873698	0.0101581	0.991895	0.999711	Nonclassical Monocyte	Prodromal_Control
SERTAD2	34.1415	0.110445	0.141518	0.780429	0.435138	0.870497	Nonclassical Monocyte	Prodromal_Control
SLC1A4	11.0239	-0.385182	0.21425	-1.79782	0.0722058	0.575229	Nonclassical Monocyte	Prodromal_Control
CEP68	10.1832	0.133802	0.173815	0.769792	0.441423	0.871949	Nonclassical Monocyte	Prodromal_Control
RAB1A	52.4623	0.243098	0.0972394	2.49999	0.0124195	0.382793	Nonclassical Monocyte	Prodromal_Control
ACTR2	251.247	-0.0416319	0.050319	-0.827358	0.408034	0.858413	Nonclassical Monocyte	Prodromal_Control
C1D	27.7781	-0.022112	0.106877	-0.206892	0.836095	0.978703	Nonclassical Monocyte	Prodromal_Control
PNO1	8.543	0.445517	0.188403	2.3647	0.0180446	0.411846	Nonclassical Monocyte	Prodromal_Control
PPP3R1	69.9734	0.0251751	0.0962511	0.261557	0.793663	0.971503	Nonclassical Monocyte	Prodromal_Control
PLEK	209.483	0.0892323	0.0797144	1.1194	0.26297	0.771446	Nonclassical Monocyte	Prodromal_Control
ARHGAP25	62.8498	-0.128931	0.108258	-1.19095	0.233672	0.743723	Nonclassical Monocyte	Prodromal_Control
GFPT1	10.8391	0.192096	0.160188	1.19919	0.230455	0.740831	Nonclassical Monocyte	Prodromal_Control
NFU1	16.207	0.202576	0.140729	1.43948	0.150014	0.678107	Nonclassical Monocyte	Prodromal_Control
AAK1	26.5042	0.285733	0.137544	2.07739	0.0377655	0.492766	Nonclassical Monocyte	Prodromal_Control
ANXA4	60.1167	-0.00641566	0.165641	-0.0387322	0.969104	0.998497	Nonclassical Monocyte	Prodromal_Control
GMCL1	11.773	-0.228626	0.163541	-1.39798	0.16212	0.692822	Nonclassical Monocyte	Prodromal_Control
SNRNP27	11.2663	0.242721	0.159064	1.52594	0.127025	0.648977	Nonclassical Monocyte	Prodromal_Control
MXD1	37.3842	-0.10575	0.129873	-0.814256	0.415498	0.862119	Nonclassical Monocyte	Prodromal_Control
PCBP1	211.512	0.0260075	0.0751228	0.346201	0.729192	0.954971	Nonclassical Monocyte	Prodromal_Control
TIA1	16.0842	-0.256101	0.146557	-1.74744	0.0805604	0.595968	Nonclassical Monocyte	Prodromal_Control
SNRPG	64.2359	-0.00407703	0.123426	-0.0330321	0.973649	0.999711	Nonclassical Monocyte	Prodromal_Control
FAM136A	17.8274	0.222885	0.149983	1.48607	0.137261	0.660186	Nonclassical Monocyte	Prodromal_Control
ADD2	4.82703	-0.0778964	0.29095	-0.267731	0.788906	0.971185	Nonclassical Monocyte	Prodromal_Control
CLEC4F	11.2979	-0.262834	0.670624	-0.391924	0.695115	0.946693	Nonclassical Monocyte	Prodromal_Control
TEX261	8.44307	-0.0559734	0.186158	-0.300677	0.763661	0.964457	Nonclassical Monocyte	Prodromal_Control
NAGK	84.6232	-0.170517	0.129349	-1.31827	0.187412	0.706984	Nonclassical Monocyte	Prodromal_Control
MCEE	6.15751	0.173417	0.236997	0.731728	0.464335	0.8814	Nonclassical Monocyte	Prodromal_Control
MPHOSPH10	13.9442	0.0017906	0.151928	0.0117859	0.990596	0.999711	Nonclassical Monocyte	Prodromal_Control
ZNF638	46.3723	-0.116604	0.0972485	-1.19904	0.230514	0.740831	Nonclassical Monocyte	Prodromal_Control
DYSF	4.26108	-0.0598969	0.348965	-0.171642	0.863719	0.983281	Nonclassical Monocyte	Prodromal_Control
EXOC6B	20.9322	-0.058832	0.137223	-0.428734	0.668117	0.941053	Nonclassical Monocyte	Prodromal_Control
SFXN5	9.22589	0.0881534	0.176947	0.498192	0.618349	0.927445	Nonclassical Monocyte	Prodromal_Control
PRADC1	19.3867	0.0598615	0.126496	0.473231	0.636049	0.93105	Nonclassical Monocyte	Prodromal_Control
CCT7	47.1571	-0.0706482	0.0862339	-0.819262	0.412637	0.861421	Nonclassical Monocyte	Prodromal_Control
ALMS1	10.8437	-0.11949	0.167461	-0.713539	0.475512	0.885266	Nonclassical Monocyte	Prodromal_Control
TPRKB	17.3733	-0.126674	0.156635	-0.80872	0.418676	0.862119	Nonclassical Monocyte	Prodromal_Control
DUSP11	10.5101	-0.00265711	0.161938	-0.0164082	0.986909	0.999711	Nonclassical Monocyte	Prodromal_Control
STAMBP	13.3701	0.013953	0.146169	0.0954581	0.923951	0.992622	Nonclassical Monocyte	Prodromal_Control
DGUOK	54.7904	0.102897	0.0871634	1.1805	0.237799	0.746144	Nonclassical Monocyte	Prodromal_Control
TET3	17.3136	-0.144527	0.176714	-0.817858	0.413438	0.861421	Nonclassical Monocyte	Prodromal_Control
BOLA3	8.03186	0.147338	0.210347	0.700451	0.483645	0.885724	Nonclassical Monocyte	Prodromal_Control
MOB1A	118.221	-0.134884	0.064851	-2.07991	0.0375338	0.492766	Nonclassical Monocyte	Prodromal_Control
MTHFD2	40.6173	-0.10299	0.100833	-1.0214	0.307065	0.799841	Nonclassical Monocyte	Prodromal_Control
DCTN1	29.4281	0.104774	0.112549	0.930921	0.351895	0.830224	Nonclassical Monocyte	Prodromal_Control
INO80B	9.29809	0.00215045	0.189354	0.0113568	0.990939	0.999711	Nonclassical Monocyte	Prodromal_Control
WBP1	20.7446	0.123143	0.119862	1.02737	0.304244	0.798009	Nonclassical Monocyte	Prodromal_Control
MOGS	13.3517	0.124824	0.141476	0.882297	0.377616	0.837567	Nonclassical Monocyte	Prodromal_Control
CCDC142	5.81819	0.295673	0.217922	1.35678	0.174851	0.702109	Nonclassical Monocyte	Prodromal_Control
TTC31	6.98765	0.314351	0.200871	1.56494	0.117597	0.646089	Nonclassical Monocyte	Prodromal_Control
PCGF1	8.13554	-0.230395	0.201189	-1.14517	0.25214	0.757139	Nonclassical Monocyte	Prodromal_Control
AUP1	69.2952	0.185579	0.0802055	2.31379	0.0206793	0.426506	Nonclassical Monocyte	Prodromal_Control
HTRA2	4.73899	-0.118724	0.280032	-0.423966	0.671591	0.942167	Nonclassical Monocyte	Prodromal_Control
LOXL3	10.1846	-0.172521	0.17939	-0.96171	0.336195	0.822421	Nonclassical Monocyte	Prodromal_Control
DOK1	20.7795	-0.129575	0.127802	-1.01388	0.310641	0.802374	Nonclassical Monocyte	Prodromal_Control
HK2	7.59897	-0.13238	0.244244	-0.542	0.587818	0.916901	Nonclassical Monocyte	Prodromal_Control
POLE4	64.1512	0.162202	0.0957309	1.69436	0.0901975	0.612693	Nonclassical Monocyte	Prodromal_Control
MRPL19	10.0518	0.161968	0.166876	0.970591	0.331752	0.81945	Nonclassical Monocyte	Prodromal_Control
GCFC2	6.01755	-0.124789	0.231086	-0.540009	0.58919	0.916957	Nonclassical Monocyte	Prodromal_Control
SUCLG1	39.59	0.103031	0.100309	1.02713	0.304358	0.798009	Nonclassical Monocyte	Prodromal_Control
TMSB10	2802.7	0.170371	0.111628	1.52624	0.126949	0.648977	Nonclassical Monocyte	Prodromal_Control
KCMF1	38.6529	0.108257	0.0944837	1.14577	0.25189	0.757139	Nonclassical Monocyte	Prodromal_Control
TGOLN2	102.03	-0.0223578	0.0772422	-0.289451	0.772237	0.966815	Nonclassical Monocyte	Prodromal_Control
ELMOD3	8.70999	0.244195	0.183963	1.32741	0.184372	0.705402	Nonclassical Monocyte	Prodromal_Control
CAPG	23.0608	-0.15963	0.314428	-0.507683	0.611675	0.923897	Nonclassical Monocyte	Prodromal_Control
MAT2A	22.1566	-0.312159	0.136043	-2.29457	0.021758	0.43176	Nonclassical Monocyte	Prodromal_Control
GGCX	7.53513	0.146151	0.198933	0.734673	0.462539	0.879892	Nonclassical Monocyte	Prodromal_Control
VAMP8	129.697	-0.014681	0.126928	-0.115664	0.907919	0.9904	Nonclassical Monocyte	Prodromal_Control
VAMP5	144.429	0.068843	0.159941	0.430428	0.666884	0.940831	Nonclassical Monocyte	Prodromal_Control
RNF181	74.5012	0.141981	0.0983083	1.44424	0.148671	0.677424	Nonclassical Monocyte	Prodromal_Control
TMEM150A	5.87428	-0.069362	0.222816	-0.311298	0.755574	0.963013	Nonclassical Monocyte	Prodromal_Control
USP39	16.3345	0.106731	0.129555	0.823829	0.410037	0.859645	Nonclassical Monocyte	Prodromal_Control
GNLY	8.33844	-1.20131	1.14035	-1.05346	0.292132	0.792195	Nonclassical Monocyte	Prodromal_Control
ST3GAL5	49.0926	0.182391	0.136692	1.33432	0.182099	0.704403	Nonclassical Monocyte	Prodromal_Control
POLR1A	5.62265	-0.973955	0.25339	-3.8437	0.000121193	0.182404	Nonclassical Monocyte	Prodromal_Control
PTCD3	9.87122	0.0679959	0.169951	0.400091	0.68909	0.943521	Nonclassical Monocyte	Prodromal_Control
IMMT	30.2786	0.0223171	0.110314	0.202305	0.839678	0.979484	Nonclassical Monocyte	Prodromal_Control
MRPL35	8.47924	-0.327371	0.20381	-1.60626	0.108217	0.638529	Nonclassical Monocyte	Prodromal_Control
KDM3A	15.7014	-0.0567481	0.149215	-0.38031	0.703715	0.948274	Nonclassical Monocyte	Prodromal_Control
CHMP3	47.9305	0.00418222	0.0912104	0.0458525	0.963428	0.998389	Nonclassical Monocyte	Prodromal_Control
RNF103	10.7607	-0.066991	0.188755	-0.35491	0.722657	0.953811	Nonclassical Monocyte	Prodromal_Control
RMND5A	32.5897	0.0292172	0.111132	0.262906	0.792623	0.971503	Nonclassical Monocyte	Prodromal_Control
KRCC1	20.0866	-0.347458	0.143644	-2.41889	0.0155678	0.403151	Nonclassical Monocyte	Prodromal_Control
EIF2AK3	8.83446	0.164743	0.199791	0.824576	0.409613	0.859645	Nonclassical Monocyte	Prodromal_Control
MRPS5	36.838	0.135792	0.0986922	1.37592	0.168847	0.69905	Nonclassical Monocyte	Prodromal_Control
FAHD2A	5.74641	0.0376072	0.224906	0.167213	0.867203	0.983518	Nonclassical Monocyte	Prodromal_Control
DUSP2	10.117	-0.129166	0.383706	-0.336627	0.736398	0.95756	Nonclassical Monocyte	Prodromal_Control
STARD7	33.0571	-0.0349131	0.100993	-0.345699	0.729569	0.954971	Nonclassical Monocyte	Prodromal_Control
TMEM127	38.0496	-0.161937	0.0949221	-1.706	0.0880085	0.611419	Nonclassical Monocyte	Prodromal_Control
CIAO1	27.0352	0.0536409	0.106237	0.504916	0.613618	0.924699	Nonclassical Monocyte	Prodromal_Control
SNRNP200	34.0363	-0.224023	0.102611	-2.18323	0.0290185	0.459292	Nonclassical Monocyte	Prodromal_Control
ARID5A	9.04201	0.247513	0.252845	0.97891	0.327625	0.81684	Nonclassical Monocyte	Prodromal_Control
KANSL3	10.0107	0.111059	0.187576	0.592078	0.553799	0.906334	Nonclassical Monocyte	Prodromal_Control
ANKRD39	5.91218	0.131298	0.218919	0.599753	0.548671	0.905972	Nonclassical Monocyte	Prodromal_Control
SEMA4C	5.86353	-0.256756	0.219917	-1.16751	0.243004	0.750584	Nonclassical Monocyte	Prodromal_Control
COX5B	261.616	0.247423	0.0992411	2.49315	0.0126615	0.384656	Nonclassical Monocyte	Prodromal_Control
ACTR1B	12.269	0.086041	0.155141	0.554598	0.57917	0.915256	Nonclassical Monocyte	Prodromal_Control
TMEM131	54.2592	-0.132168	0.0802176	-1.64762	0.0994314	0.61898	Nonclassical Monocyte	Prodromal_Control
INPP4A	65.8389	-0.171069	0.110151	-1.55304	0.120415	0.646765	Nonclassical Monocyte	Prodromal_Control
COA5	17.4875	0.0815939	0.133653	0.610492	0.541536	0.903184	Nonclassical Monocyte	Prodromal_Control
UNC50	18.0483	-0.139125	0.137672	-1.01056	0.312228	0.803539	Nonclassical Monocyte	Prodromal_Control
MGAT4A	6.8847	0.530132	0.243612	2.17613	0.0295452	0.459292	Nonclassical Monocyte	Prodromal_Control
MITD1	11.751	-0.0289009	0.162966	-0.177343	0.859239	0.983271	Nonclassical Monocyte	Prodromal_Control
MRPL30	5.82481	-0.00687802	0.225274	-0.0305319	0.975643	0.999711	Nonclassical Monocyte	Prodromal_Control
TXNDC9	13.0954	-0.268684	0.144278	-1.86227	0.0625652	0.557558	Nonclassical Monocyte	Prodromal_Control
EIF5B	32.7573	0.05647	0.105192	0.536828	0.591387	0.917145	Nonclassical Monocyte	Prodromal_Control
REV1	13.379	0.261938	0.157638	1.66164	0.096585	0.61317	Nonclassical Monocyte	Prodromal_Control
AFF3	7.06769	-0.289341	0.266204	-1.08691	0.277075	0.779278	Nonclassical Monocyte	Prodromal_Control
PDCL3	28.0506	-0.063163	0.106578	-0.592645	0.553419	0.906334	Nonclassical Monocyte	Prodromal_Control
TBC1D8	137.737	0.118141	0.0854947	1.38185	0.167018	0.69905	Nonclassical Monocyte	Prodromal_Control
CNOT11	13.086	-0.041921	0.154132	-0.27198	0.785637	0.970356	Nonclassical Monocyte	Prodromal_Control
RNF149	216.283	-0.0193025	0.0753327	-0.256231	0.797773	0.97254	Nonclassical Monocyte	Prodromal_Control
MAP4K4	61.532	-0.0158393	0.0823795	-0.192272	0.847529	0.979967	Nonclassical Monocyte	Prodromal_Control
MRPS9	8.44129	0.153274	0.18113	0.846214	0.397433	0.85059	Nonclassical Monocyte	Prodromal_Control
TGFBRAP1	8.9596	0.193217	0.178351	1.08335	0.278652	0.780822	Nonclassical Monocyte	Prodromal_Control
NCK2	9.06521	0.130066	0.17312	0.751304	0.45247	0.877132	Nonclassical Monocyte	Prodromal_Control
UXS1	10.5058	-0.0667718	0.185052	-0.360827	0.718229	0.953009	Nonclassical Monocyte	Prodromal_Control
GCC2	34.9873	0.0382723	0.178604	0.214285	0.830324	0.97733	Nonclassical Monocyte	Prodromal_Control
LIMS1	83.5509	-0.0246206	0.0806636	-0.305226	0.760194	0.963619	Nonclassical Monocyte	Prodromal_Control
RANBP2	31.2387	-0.0411775	0.108333	-0.380102	0.703869	0.948274	Nonclassical Monocyte	Prodromal_Control
SH3RF3	4.37794	-0.180655	0.349812	-0.516435	0.60555	0.921774	Nonclassical Monocyte	Prodromal_Control
MTLN	17.48	0.181108	0.162239	1.11631	0.264291	0.772453	Nonclassical Monocyte	Prodromal_Control
BCL2L11	20.8714	0.0230642	0.143142	0.161128	0.871993	0.984909	Nonclassical Monocyte	Prodromal_Control
ANAPC1	9.47624	0.120428	0.181333	0.664126	0.506609	0.892993	Nonclassical Monocyte	Prodromal_Control
MERTK	15.0011	-0.00722001	0.240505	-0.0300202	0.976051	0.999711	Nonclassical Monocyte	Prodromal_Control
TMEM87B	21.4825	-0.242823	0.141103	-1.7209	0.0852693	0.606241	Nonclassical Monocyte	Prodromal_Control
ZC3H6	9.86155	0.010352	0.171913	0.0602168	0.951983	0.996607	Nonclassical Monocyte	Prodromal_Control
TTL	9.62886	0.294929	0.165149	1.78584	0.0741247	0.580228	Nonclassical Monocyte	Prodromal_Control
CHCHD5	33.8144	0.00682091	0.115637	0.0589854	0.952964	0.996974	Nonclassical Monocyte	Prodromal_Control
SLC20A1	16.2965	-0.324367	0.176226	-1.84063	0.0656757	0.56197	Nonclassical Monocyte	Prodromal_Control
IL1B	13.3961	-0.140063	0.436295	-0.321029	0.748189	0.961203	Nonclassical Monocyte	Prodromal_Control
IL1RN	4.72602	0.00515911	0.288282	0.017896	0.985722	0.999711	Nonclassical Monocyte	Prodromal_Control
PSD4	15.2239	-0.06903	0.152823	-0.4517	0.651485	0.936926	Nonclassical Monocyte	Prodromal_Control
CBWD2	39.2325	-0.136125	0.116881	-1.16465	0.244162	0.750584	Nonclassical Monocyte	Prodromal_Control
SLC35F5	14.5254	-0.0392839	0.141537	-0.277551	0.781357	0.968397	Nonclassical Monocyte	Prodromal_Control
ACTR3	224.719	-0.121156	0.0831344	-1.45736	0.145018	0.670979	Nonclassical Monocyte	Prodromal_Control
DDX18	44.7584	0.0668992	0.109147	0.612927	0.539925	0.902843	Nonclassical Monocyte	Prodromal_Control
CCDC93	19.9266	-0.0600731	0.132669	-0.452804	0.65069	0.936652	Nonclassical Monocyte	Prodromal_Control
INSIG2	9.85956	-0.238315	0.168671	-1.4129	0.157685	0.687774	Nonclassical Monocyte	Prodromal_Control
MARCO	10.7365	-0.228392	0.410823	-0.555936	0.578254	0.914823	Nonclassical Monocyte	Prodromal_Control
DBI	96.8654	0.210956	0.0956571	2.20533	0.0274307	0.457787	Nonclassical Monocyte	Prodromal_Control
PTPN4	9.9208	-0.49214	0.184092	-2.67333	0.00751019	0.338939	Nonclassical Monocyte	Prodromal_Control
RALB	61.1389	0.0750779	0.0763556	0.983267	0.325476	0.814502	Nonclassical Monocyte	Prodromal_Control
CLASP1	21.3081	-0.104671	0.146396	-0.71498	0.474622	0.885266	Nonclassical Monocyte	Prodromal_Control
NIFK	20.4209	0.0979828	0.146007	0.671082	0.502168	0.891535	Nonclassical Monocyte	Prodromal_Control
TSN	16.6721	0.0578826	0.136425	0.42428	0.671362	0.942167	Nonclassical Monocyte	Prodromal_Control
GYPC	25.3103	0.11568	0.167394	0.691063	0.489526	0.887683	Nonclassical Monocyte	Prodromal_Control
BIN1	5.41846	0.12137	0.296634	0.409158	0.682423	0.94313	Nonclassical Monocyte	Prodromal_Control
ERCC3	12.346	-0.120715	0.164669	-0.733076	0.463512	0.880554	Nonclassical Monocyte	Prodromal_Control
MAP3K2	71.9223	0.0306138	0.0974355	0.314195	0.753373	0.962379	Nonclassical Monocyte	Prodromal_Control
IWS1	22.9378	-0.270733	0.112867	-2.3987	0.0164534	0.403151	Nonclassical Monocyte	Prodromal_Control
WDR33	33.246	0.0190781	0.101062	0.188776	0.850269	0.981107	Nonclassical Monocyte	Prodromal_Control
POLR2D	11.1525	-0.070715	0.163556	-0.432359	0.665481	0.940258	Nonclassical Monocyte	Prodromal_Control
SAP130	15.8051	-0.0121969	0.140555	-0.0867772	0.930849	0.994037	Nonclassical Monocyte	Prodromal_Control
UGGT1	15.8007	-0.0844236	0.134554	-0.627432	0.530376	0.901754	Nonclassical Monocyte	Prodromal_Control
SMPD4	10.5571	0.0071197	0.170485	0.0417616	0.966689	0.998497	Nonclassical Monocyte	Prodromal_Control
MZT2B	79.8922	0.276854	0.100658	2.75046	0.00595125	0.338562	Nonclassical Monocyte	Prodromal_Control
CCDC115	42.3174	-0.000903272	0.0994385	-0.00908373	0.992752	0.999711	Nonclassical Monocyte	Prodromal_Control
IMP4	22.8735	0.097656	0.118172	0.826392	0.408582	0.859109	Nonclassical Monocyte	Prodromal_Control
PTPN18	120.743	0.0222787	0.0670006	0.332515	0.739501	0.958281	Nonclassical Monocyte	Prodromal_Control
FAM168B	17.5574	0.0588231	0.152241	0.386381	0.699215	0.946693	Nonclassical Monocyte	Prodromal_Control
PLEKHB2	46.3789	0.0189261	0.0877994	0.215561	0.82933	0.97733	Nonclassical Monocyte	Prodromal_Control
MZT2A	19.8337	0.270185	0.163064	1.65692	0.0975357	0.614436	Nonclassical Monocyte	Prodromal_Control
MGAT5	13.6766	-0.00890916	0.161264	-0.0552457	0.955943	0.9977	Nonclassical Monocyte	Prodromal_Control
CCNT2	23.1761	0.221228	0.120372	1.83786	0.0660826	0.562863	Nonclassical Monocyte	Prodromal_Control
RAB3GAP1	39.9084	-0.123666	0.0986501	-1.25358	0.209994	0.72435	Nonclassical Monocyte	Prodromal_Control
ZRANB3	7.8969	0.190191	0.198614	0.95759	0.33827	0.824301	Nonclassical Monocyte	Prodromal_Control
R3HDM1	24.3145	-0.0707152	0.126163	-0.560509	0.575132	0.913493	Nonclassical Monocyte	Prodromal_Control
UBXN4	74.751	-0.0364547	0.0760559	-0.479314	0.631715	0.93105	Nonclassical Monocyte	Prodromal_Control
DARS	17.9763	-0.335868	0.15114	-2.22223	0.026268	0.456427	Nonclassical Monocyte	Prodromal_Control
CXCR4	40.7142	0.497876	0.355437	1.40074	0.161291	0.691148	Nonclassical Monocyte	Prodromal_Control
HNMT	23.0662	-0.0356499	0.185227	-0.192466	0.847377	0.979967	Nonclassical Monocyte	Prodromal_Control
SPOPL	43.001	0.0385457	0.0984015	0.391719	0.695266	0.946693	Nonclassical Monocyte	Prodromal_Control
KYNU	93.5224	-0.108853	0.0900905	-1.20826	0.226948	0.738374	Nonclassical Monocyte	Prodromal_Control
ARHGAP15	109.232	0.035138	0.112649	0.311925	0.755097	0.963013	Nonclassical Monocyte	Prodromal_Control
GTDC1	17.5008	0.111643	0.137683	0.810869	0.417441	0.862119	Nonclassical Monocyte	Prodromal_Control
ZEB2	543.523	-0.104091	0.0811296	-1.28303	0.199483	0.713794	Nonclassical Monocyte	Prodromal_Control
ACVR2A	7.3633	0.166871	0.218938	0.762186	0.445949	0.873989	Nonclassical Monocyte	Prodromal_Control
ORC4	14.7061	-0.156826	0.155149	-1.01081	0.312108	0.803539	Nonclassical Monocyte	Prodromal_Control
MBD5	35.3047	-0.129225	0.125538	-1.02936	0.303309	0.798009	Nonclassical Monocyte	Prodromal_Control
EPC2	28.1296	-0.0431466	0.107262	-0.402256	0.687496	0.943144	Nonclassical Monocyte	Prodromal_Control
MMADHC	34.9113	-0.136946	0.100938	-1.35673	0.174866	0.702109	Nonclassical Monocyte	Prodromal_Control
RBM43	8.00866	0.0170624	0.21767	0.0783866	0.937521	0.994666	Nonclassical Monocyte	Prodromal_Control
NMI	35.0757	-0.148294	0.136094	-1.08965	0.275869	0.778984	Nonclassical Monocyte	Prodromal_Control
RIF1	18.7608	2.00304e-05	0.128893	0.000155403	0.999876	0.999901	Nonclassical Monocyte	Prodromal_Control
ARL5A	39.62	-0.00956583	0.101697	-0.0940625	0.925059	0.992673	Nonclassical Monocyte	Prodromal_Control
STAM2	16.8738	-0.134247	0.142349	-0.943088	0.345636	0.827494	Nonclassical Monocyte	Prodromal_Control
FMNL2	57.0385	-0.161599	0.16789	-0.962532	0.335783	0.822421	Nonclassical Monocyte	Prodromal_Control
PRPF40A	69.2282	-0.120312	0.0717475	-1.67689	0.0935649	0.61317	Nonclassical Monocyte	Prodromal_Control
ARL6IP6	14.9542	-0.219344	0.166295	-1.31901	0.187167	0.706984	Nonclassical Monocyte	Prodromal_Control
NR4A2	34.2253	-0.0345891	0.229718	-0.150572	0.880314	0.985926	Nonclassical Monocyte	Prodromal_Control
GPD2	10.0859	-0.323909	0.222675	-1.45463	0.145773	0.671386	Nonclassical Monocyte	Prodromal_Control
CYTIP	205.541	-0.175411	0.0765119	-2.29259	0.0218715	0.43176	Nonclassical Monocyte	Prodromal_Control
PKP4	10.8666	-0.196503	0.17389	-1.13004	0.258459	0.765564	Nonclassical Monocyte	Prodromal_Control
WDSUB1	9.73279	-0.0918111	0.170904	-0.53721	0.591123	0.917145	Nonclassical Monocyte	Prodromal_Control
BAZ2B	27.902	-0.0623834	0.138082	-0.451784	0.651424	0.936926	Nonclassical Monocyte	Prodromal_Control
2026-03-07	51.5749	-0.0522435	0.0902043	-0.579169	0.562475	0.907303	Nonclassical Monocyte	Prodromal_Control
CD302	103.924	0.108511	0.0980415	1.10679	0.268386	0.775818	Nonclassical Monocyte	Prodromal_Control
LY75	14.1417	-0.267299	0.177234	-1.50817	0.131512	0.655323	Nonclassical Monocyte	Prodromal_Control
RBMS1	60.6025	-0.050115	0.0907596	-0.552174	0.580829	0.915843	Nonclassical Monocyte	Prodromal_Control
TANK	78.5616	-0.100725	0.0745496	-1.35112	0.176657	0.702339	Nonclassical Monocyte	Prodromal_Control
PSMD14	16.2849	0.0930877	0.136142	0.683752	0.494132	0.889842	Nonclassical Monocyte	Prodromal_Control
IFIH1	15.6149	-0.326165	0.179091	-1.82122	0.0685732	0.565838	Nonclassical Monocyte	Prodromal_Control
GCA	51.0657	-0.252385	0.105045	-2.40264	0.0162774	0.403151	Nonclassical Monocyte	Prodromal_Control
GALNT3	16.7737	0.0987975	0.155459	0.635523	0.525087	0.899483	Nonclassical Monocyte	Prodromal_Control
TTC21B	14.8188	-0.0296715	0.149353	-0.198667	0.842523	0.979874	Nonclassical Monocyte	Prodromal_Control
STK39	23.9111	-0.140058	0.145503	-0.962581	0.335758	0.822421	Nonclassical Monocyte	Prodromal_Control
CERS6	34.3349	-0.0392527	0.117739	-0.333389	0.738841	0.958214	Nonclassical Monocyte	Prodromal_Control
PPIG	54.5166	0.0937865	0.0891614	1.05187	0.292858	0.792536	Nonclassical Monocyte	Prodromal_Control
CCDC173	4.41131	-0.393123	0.378089	-1.03976	0.29845	0.796336	Nonclassical Monocyte	Prodromal_Control
SSB	53.3938	0.0244916	0.109148	0.224389	0.822455	0.977026	Nonclassical Monocyte	Prodromal_Control
METTL5	14.2167	-0.135144	0.140973	-0.958652	0.337734	0.823843	Nonclassical Monocyte	Prodromal_Control
UBR3	30.3441	0.0170061	0.114655	0.148324	0.882087	0.986076	Nonclassical Monocyte	Prodromal_Control
GORASP2	22.1261	0.104686	0.120056	0.871978	0.38322	0.841078	Nonclassical Monocyte	Prodromal_Control
TLK1	33.6636	-0.00960773	0.107093	-0.0897135	0.928515	0.994037	Nonclassical Monocyte	Prodromal_Control
METTL8	7.13664	-0.159383	0.220508	-0.722799	0.469803	0.883737	Nonclassical Monocyte	Prodromal_Control
DCAF17	5.74747	0.0109639	0.222086	0.0493679	0.960626	0.998389	Nonclassical Monocyte	Prodromal_Control
CYBRD1	14.3714	0.257345	0.241094	1.0674	0.28579	0.786161	Nonclassical Monocyte	Prodromal_Control
DYNC1I2	22.2721	-0.180854	0.13551	-1.33461	0.182003	0.704403	Nonclassical Monocyte	Prodromal_Control
SLC25A12	15.3465	0.0720287	0.153682	0.468685	0.639295	0.932865	Nonclassical Monocyte	Prodromal_Control
HAT1	19.4252	-0.316379	0.122672	-2.57905	0.00990712	0.363329	Nonclassical Monocyte	Prodromal_Control
PDK1	5.27425	0.25931	0.286023	0.906606	0.364615	0.834196	Nonclassical Monocyte	Prodromal_Control
MAP3K20	29.1667	0.0631986	0.12341	0.512102	0.608579	0.923155	Nonclassical Monocyte	Prodromal_Control
SP3	69.9227	0.100589	0.0995261	1.01068	0.312169	0.803539	Nonclassical Monocyte	Prodromal_Control
OLA1	32.6755	-0.0662523	0.108976	-0.607954	0.543218	0.903692	Nonclassical Monocyte	Prodromal_Control
CIR1	35.1838	0.0455588	0.103033	0.442176	0.658362	0.939532	Nonclassical Monocyte	Prodromal_Control
GPR155	23.8214	0.0532225	0.142577	0.373289	0.708933	0.950776	Nonclassical Monocyte	Prodromal_Control
WIPF1	89.482	-0.0424696	0.0774362	-0.548447	0.583385	0.916709	Nonclassical Monocyte	Prodromal_Control
ATF2	12.4902	-0.42469	0.153512	-2.7665	0.0056662	0.334809	Nonclassical Monocyte	Prodromal_Control
ATP5MC3	145.586	0.139837	0.0836634	1.67142	0.0946387	0.61317	Nonclassical Monocyte	Prodromal_Control
LNPK	14.3857	0.159155	0.150713	1.05601	0.290962	0.791728	Nonclassical Monocyte	Prodromal_Control
MTX2	6.52919	-0.192111	0.228497	-0.840759	0.400483	0.854118	Nonclassical Monocyte	Prodromal_Control
HNRNPA3	112.969	0.074474	0.077321	0.96318	0.335457	0.822421	Nonclassical Monocyte	Prodromal_Control
NFE2L2	52.0936	0.0880283	0.119534	0.736428	0.46147	0.878957	Nonclassical Monocyte	Prodromal_Control
AGPS	22.7371	-0.089891	0.118658	-0.757561	0.448714	0.876054	Nonclassical Monocyte	Prodromal_Control
RBM45	5.36511	-0.202786	0.230341	-0.880369	0.378659	0.838679	Nonclassical Monocyte	Prodromal_Control
PRKRA	15.2111	0.00414393	0.136166	0.0304329	0.975722	0.999711	Nonclassical Monocyte	Prodromal_Control
PLEKHA3	18.7982	0.247715	0.12971	1.90976	0.0561637	0.545279	Nonclassical Monocyte	Prodromal_Control
SESTD1	53.4849	0.0534703	0.102437	0.521983	0.601682	0.920279	Nonclassical Monocyte	Prodromal_Control
CWC22	12.5607	-0.0876026	0.163517	-0.53574	0.592138	0.917474	Nonclassical Monocyte	Prodromal_Control
UBE2E3	44.247	-0.0311263	0.0897999	-0.346619	0.728878	0.954971	Nonclassical Monocyte	Prodromal_Control
ITGA4	261.393	-0.232658	0.0764167	-3.0446	0.00232989	0.280499	Nonclassical Monocyte	Prodromal_Control
ITPRID2	32.173	-0.0871884	0.106819	-0.816223	0.414373	0.862113	Nonclassical Monocyte	Prodromal_Control
DNAJC10	14.7643	-0.186286	0.147139	-1.26606	0.205493	0.720075	Nonclassical Monocyte	Prodromal_Control
ZNF804A	13.2186	0.0343852	0.188711	0.182211	0.855418	0.982346	Nonclassical Monocyte	Prodromal_Control
ZC3H15	58.7066	0.0396182	0.0914984	0.432993	0.66502	0.940258	Nonclassical Monocyte	Prodromal_Control
ITGAV	9.02885	-0.415011	0.184602	-2.24813	0.0245677	0.454083	Nonclassical Monocyte	Prodromal_Control
WDR75	9.0176	-0.419229	0.176153	-2.37992	0.0173165	0.404056	Nonclassical Monocyte	Prodromal_Control
ANKAR	7.59889	-0.0790503	0.211438	-0.37387	0.708501	0.950776	Nonclassical Monocyte	Prodromal_Control
ORMDL1	51.8333	0.112497	0.0825844	1.36221	0.173133	0.699074	Nonclassical Monocyte	Prodromal_Control
PMS1	7.93777	-0.180223	0.199526	-0.903258	0.366389	0.834196	Nonclassical Monocyte	Prodromal_Control
HIBCH	7.49808	-0.206442	0.199648	-1.03403	0.301123	0.797654	Nonclassical Monocyte	Prodromal_Control
INPP1	8.04975	-0.183844	0.190224	-0.966463	0.333812	0.821388	Nonclassical Monocyte	Prodromal_Control
MFSD6	8.33302	0.264477	0.219306	1.20597	0.227828	0.738631	Nonclassical Monocyte	Prodromal_Control
NAB1	8.14882	-0.302238	0.19917	-1.51749	0.129143	0.650875	Nonclassical Monocyte	Prodromal_Control
GLS	38.5599	0.0141799	0.103722	0.136711	0.891259	0.987372	Nonclassical Monocyte	Prodromal_Control
STAT1	84.3076	-0.177953	0.170389	-1.04439	0.296305	0.7943	Nonclassical Monocyte	Prodromal_Control
NABP1	12.1466	-0.369942	0.190159	-1.94543	0.0517227	0.536418	Nonclassical Monocyte	Prodromal_Control
CAVIN2	2.12988	0.849934	0.527091	1.6125	0.106853	0.635175	Nonclassical Monocyte	Prodromal_Control
SLC39A10	10.0003	-0.193763	0.18295	-1.05911	0.289552	0.791294	Nonclassical Monocyte	Prodromal_Control
STK17B	228.683	0.00835973	0.0876282	0.0954	0.923997	0.992622	Nonclassical Monocyte	Prodromal_Control
HECW2	8.3064	-0.188949	0.257137	-0.73482	0.462449	0.879892	Nonclassical Monocyte	Prodromal_Control
GTF3C3	8.88649	0.254447	0.20187	1.26045	0.207505	0.72175	Nonclassical Monocyte	Prodromal_Control
ANKRD44	172.982	-0.075147	0.078022	-0.963151	0.335472	0.822421	Nonclassical Monocyte	Prodromal_Control
SF3B1	94.8811	-0.0872554	0.0657708	-1.32666	0.184621	0.705402	Nonclassical Monocyte	Prodromal_Control
COQ10B	23.2283	0.153494	0.128955	1.1903	0.233929	0.744244	Nonclassical Monocyte	Prodromal_Control
HSPD1	49.1471	-0.182075	0.109348	-1.6651	0.0958935	0.61317	Nonclassical Monocyte	Prodromal_Control
HSPE1	38.4453	0.0836192	0.124092	0.673849	0.500407	0.891047	Nonclassical Monocyte	Prodromal_Control
MOB4	30.5303	0.0773815	0.116417	0.664689	0.506249	0.892993	Nonclassical Monocyte	Prodromal_Control
PLCL1	15.2482	-0.0176136	0.279502	-0.063018	0.949752	0.996202	Nonclassical Monocyte	Prodromal_Control
FTCDNL1	9.05175	0.0690857	0.20782	0.33243	0.739565	0.958281	Nonclassical Monocyte	Prodromal_Control
TYW5	5.09198	0.0667942	0.261024	0.255892	0.798034	0.9726	Nonclassical Monocyte	Prodromal_Control
MAIP1	7.43511	0.0107511	0.195307	0.0550474	0.956101	0.9977	Nonclassical Monocyte	Prodromal_Control
SPATS2L	4.75735	-0.130334	0.35544	-0.366683	0.713856	0.951891	Nonclassical Monocyte	Prodromal_Control
KCTD18	8.6844	0.00707098	0.183609	0.038511	0.96928	0.998497	Nonclassical Monocyte	Prodromal_Control
BZW1	62.6006	-0.0563899	0.0964449	-0.584685	0.558759	0.906334	Nonclassical Monocyte	Prodromal_Control
CLK1	28.747	0.0433343	0.116975	0.370458	0.711042	0.950974	Nonclassical Monocyte	Prodromal_Control
PPIL3	8.81307	-0.243859	0.183997	-1.32534	0.185057	0.705402	Nonclassical Monocyte	Prodromal_Control
NIF3L1	8.16413	-0.398559	0.184473	-2.16053	0.0307318	0.459292	Nonclassical Monocyte	Prodromal_Control
ORC2	5.99734	-0.0626653	0.248239	-0.252439	0.800702	0.9739	Nonclassical Monocyte	Prodromal_Control
FAM126B	16.1791	-0.0631812	0.141296	-0.447153	0.654764	0.937954	Nonclassical Monocyte	Prodromal_Control
NDUFB3	55.8552	0.0605012	0.113277	0.534098	0.593274	0.918341	Nonclassical Monocyte	Prodromal_Control
CFLAR	72.6989	-0.0830016	0.072669	-1.14219	0.253376	0.759258	Nonclassical Monocyte	Prodromal_Control
CASP10	12.9915	-0.402746	0.166761	-2.41511	0.0157306	0.403151	Nonclassical Monocyte	Prodromal_Control
CASP8	44.4953	0.0291686	0.11871	0.245713	0.805904	0.974205	Nonclassical Monocyte	Prodromal_Control
TRAK2	12.6748	0.0774629	0.158453	0.488871	0.624933	0.929654	Nonclassical Monocyte	Prodromal_Control
STRADB	5.98256	-0.295711	0.217017	-1.36262	0.173003	0.69905	Nonclassical Monocyte	Prodromal_Control
SUMO1	56.3335	-0.01764	0.0819049	-0.215372	0.829477	0.97733	Nonclassical Monocyte	Prodromal_Control
NOP58	16.6565	0.190667	0.142545	1.33758	0.181032	0.704403	Nonclassical Monocyte	Prodromal_Control
BMPR2	19.4798	-0.181592	0.151701	-1.19704	0.231291	0.740965	Nonclassical Monocyte	Prodromal_Control
FAM117B	62.3302	0.0541615	0.140794	0.384686	0.70047	0.947221	Nonclassical Monocyte	Prodromal_Control
ICA1L	7.39222	0.0755516	0.223923	0.337399	0.735816	0.95747	Nonclassical Monocyte	Prodromal_Control
WDR12	4.88816	-0.198427	0.239424	-0.828766	0.407237	0.857877	Nonclassical Monocyte	Prodromal_Control
NBEAL1	20.5074	-0.0112442	0.121052	-0.0928868	0.925993	0.992673	Nonclassical Monocyte	Prodromal_Control
CYP20A1	23.1215	0.262279	0.119956	2.18645	0.0287825	0.459292	Nonclassical Monocyte	Prodromal_Control
ABI2	6.42539	-0.150665	0.232998	-0.646636	0.517868	0.897941	Nonclassical Monocyte	Prodromal_Control
RAPH1	12.2623	0.17524	0.193273	0.9067	0.364565	0.834196	Nonclassical Monocyte	Prodromal_Control
INO80D	19.5032	0.132164	0.135612	0.974575	0.329771	0.81832	Nonclassical Monocyte	Prodromal_Control
NDUFS1	21.2057	-0.00658065	0.121364	-0.0542225	0.956758	0.9977	Nonclassical Monocyte	Prodromal_Control
EEF1B2	389.498	0.152474	0.0777137	1.96199	0.0497631	0.532803	Nonclassical Monocyte	Prodromal_Control
FASTKD2	6.99961	0.165562	0.190125	0.870807	0.38386	0.841079	Nonclassical Monocyte	Prodromal_Control
KLF7	31.6761	-0.0810773	0.127966	-0.633585	0.526351	0.899483	Nonclassical Monocyte	Prodromal_Control
CREB1	66.937	0.0389319	0.11626	0.334868	0.737725	0.957964	Nonclassical Monocyte	Prodromal_Control
METTL21A	13.518	-0.0898886	0.142519	-0.630715	0.528227	0.899841	Nonclassical Monocyte	Prodromal_Control
CCNYL1	7.26319	0.106218	0.206054	0.515487	0.606213	0.922386	Nonclassical Monocyte	Prodromal_Control
PLEKHM3	11.4356	-0.0372252	0.169783	-0.219252	0.826454	0.977172	Nonclassical Monocyte	Prodromal_Control
IDH1	5.30558	-0.121705	0.237918	-0.511541	0.608973	0.923155	Nonclassical Monocyte	Prodromal_Control
PIKFYVE	30.9851	0.11325	0.110686	1.02317	0.306228	0.799451	Nonclassical Monocyte	Prodromal_Control
KANSL1L	17.7273	-0.201471	0.157291	-1.28088	0.200235	0.715022	Nonclassical Monocyte	Prodromal_Control
LANCL1	5.38752	0.075083	0.221168	0.339484	0.734245	0.956576	Nonclassical Monocyte	Prodromal_Control
BARD1	5.47684	-0.222265	0.287731	-0.772476	0.439832	0.871945	Nonclassical Monocyte	Prodromal_Control
ATIC	7.52235	-0.234473	0.21235	-1.10418	0.269513	0.776457	Nonclassical Monocyte	Prodromal_Control
XRCC5	120.044	0.0353225	0.0613962	0.57532	0.565075	0.909342	Nonclassical Monocyte	Prodromal_Control
SMARCAL1	6.66328	-0.547839	0.202847	-2.70075	0.00691841	0.338939	Nonclassical Monocyte	Prodromal_Control
ARPC2	650.97	0.063235	0.0462331	1.36774	0.171392	0.69905	Nonclassical Monocyte	Prodromal_Control
GPBAR1	95.0267	-0.182094	0.144057	-1.26405	0.206213	0.720183	Nonclassical Monocyte	Prodromal_Control
AAMP	44.9078	-0.210405	0.0972572	-2.16339	0.0305112	0.459292	Nonclassical Monocyte	Prodromal_Control
PNKD	37.363	-0.273194	0.117481	-2.32543	0.0200492	0.422689	Nonclassical Monocyte	Prodromal_Control
TMBIM1	38.1643	0.0192455	0.101833	0.18899	0.850101	0.981107	Nonclassical Monocyte	Prodromal_Control
SLC11A1	150.337	0.0911185	0.10122	0.900205	0.368011	0.834623	Nonclassical Monocyte	Prodromal_Control
CTDSP1	44.585	-0.0254426	0.0861877	-0.2952	0.767841	0.964902	Nonclassical Monocyte	Prodromal_Control
USP37	7.82085	-0.0271611	0.205648	-0.132076	0.894924	0.987552	Nonclassical Monocyte	Prodromal_Control
CNOT9	10.7241	0.0756616	0.167598	0.451448	0.651667	0.936926	Nonclassical Monocyte	Prodromal_Control
RNF25	7.0956	-0.0197635	0.19835	-0.0996394	0.920631	0.991571	Nonclassical Monocyte	Prodromal_Control
TTLL4	4.71093	-0.0805247	0.270465	-0.297727	0.765912	0.964834	Nonclassical Monocyte	Prodromal_Control
CYP27A1	2.25737	-0.088015	0.522056	-0.168593	0.866117	0.983518	Nonclassical Monocyte	Prodromal_Control
NHEJ1	11.2126	-0.00849402	0.160094	-0.0530563	0.957687	0.998047	Nonclassical Monocyte	Prodromal_Control
CNPPD1	54.6238	0.0447219	0.0931592	0.480059	0.631186	0.93105	Nonclassical Monocyte	Prodromal_Control
RETREG2	27.1397	-0.0579701	0.107686	-0.538327	0.590351	0.917145	Nonclassical Monocyte	Prodromal_Control
ZFAND2B	22.7908	-0.0373495	0.119954	-0.311367	0.755522	0.963013	Nonclassical Monocyte	Prodromal_Control
ATG9A	10.0836	0.0307359	0.176676	0.173967	0.861891	0.983279	Nonclassical Monocyte	Prodromal_Control
ANKZF1	6.89836	0.0775587	0.198707	0.390317	0.696302	0.946693	Nonclassical Monocyte	Prodromal_Control
STK16	12.0622	0.0994108	0.152533	0.651732	0.514574	0.896429	Nonclassical Monocyte	Prodromal_Control
TUBA4A	42.1983	0.0814441	0.108597	0.749966	0.453275	0.877257	Nonclassical Monocyte	Prodromal_Control
DNAJB2	9.57144	0.151439	0.179324	0.844499	0.398391	0.851954	Nonclassical Monocyte	Prodromal_Control
DNPEP	24.181	0.0497788	0.116595	0.426937	0.669425	0.941554	Nonclassical Monocyte	Prodromal_Control
GMPPA	11.2973	-0.0395995	0.171462	-0.230951	0.817353	0.976972	Nonclassical Monocyte	Prodromal_Control
STK11IP	7.07472	0.138498	0.207251	0.668262	0.503966	0.891715	Nonclassical Monocyte	Prodromal_Control
FARSB	8.97059	-0.040243	0.18203	-0.221079	0.825031	0.977119	Nonclassical Monocyte	Prodromal_Control
ACSL3	19.8117	-0.0909375	0.134463	-0.676301	0.49885	0.890649	Nonclassical Monocyte	Prodromal_Control
WDFY1	33.5649	0.0615125	0.104319	0.589657	0.55542	0.906334	Nonclassical Monocyte	Prodromal_Control
MRPL44	19.3221	0.0412245	0.120335	0.342582	0.731913	0.955657	Nonclassical Monocyte	Prodromal_Control
CUL3	64.9502	0.0635072	0.0821498	0.773066	0.439483	0.871945	Nonclassical Monocyte	Prodromal_Control
DOCK10	54.0694	-0.241755	0.123061	-1.96451	0.0494712	0.532803	Nonclassical Monocyte	Prodromal_Control
RHBDD1	17.2981	0.00759249	0.140039	0.0542169	0.956762	0.9977	Nonclassical Monocyte	Prodromal_Control
MFF	30.7181	0.00349568	0.0976204	0.0358089	0.971435	0.998929	Nonclassical Monocyte	Prodromal_Control
AGFG1	52.9591	-0.0475649	0.0894912	-0.531503	0.59507	0.91959	Nonclassical Monocyte	Prodromal_Control
PID1	33.3183	0.00400535	0.255665	0.0156664	0.987501	0.999711	Nonclassical Monocyte	Prodromal_Control
TRIP12	57.3496	-0.107926	0.0858748	-1.25679	0.208831	0.722165	Nonclassical Monocyte	Prodromal_Control
SP110	113.128	0.0796794	0.0751018	1.06095	0.288712	0.789732	Nonclassical Monocyte	Prodromal_Control
SP140	17.9122	-0.22358	0.13148	-1.70049	0.0890385	0.612693	Nonclassical Monocyte	Prodromal_Control
SP140L	28.7231	-0.00205639	0.101661	-0.0202279	0.983862	0.999711	Nonclassical Monocyte	Prodromal_Control
SP100	87.3959	-0.104617	0.0801107	-1.3059	0.191586	0.709773	Nonclassical Monocyte	Prodromal_Control
CAB39	51.0823	0.0950346	0.0923693	1.02885	0.303548	0.798009	Nonclassical Monocyte	Prodromal_Control
PSMD1	34.491	0.043435	0.0950905	0.456775	0.647833	0.936337	Nonclassical Monocyte	Prodromal_Control
NCL	153.602	-0.0722713	0.090323	-0.800143	0.423628	0.862119	Nonclassical Monocyte	Prodromal_Control
PTMA	1444.62	0.186985	0.0783724	2.38585	0.0170398	0.404056	Nonclassical Monocyte	Prodromal_Control
PDE6D	19.8892	-0.117006	0.121541	-0.962688	0.335704	0.822421	Nonclassical Monocyte	Prodromal_Control
COPS7B	9.5316	-0.0306924	0.166352	-0.184504	0.853618	0.981694	Nonclassical Monocyte	Prodromal_Control
DIS3L2	17.3923	0.0603282	0.133779	0.450953	0.652024	0.937084	Nonclassical Monocyte	Prodromal_Control
EIF4E2	66.3249	0.0107048	0.0819361	0.130648	0.896054	0.987552	Nonclassical Monocyte	Prodromal_Control
GIGYF2	22.9548	-0.309826	0.140339	-2.20769	0.0272662	0.457787	Nonclassical Monocyte	Prodromal_Control
INPP5D	107.109	0.0547196	0.0754619	0.725129	0.468373	0.882577	Nonclassical Monocyte	Prodromal_Control
ATG16L1	9.28468	0.322103	0.198979	1.61878	0.105494	0.634731	Nonclassical Monocyte	Prodromal_Control
DGKD	14.5867	0.293504	0.145975	2.01065	0.0443622	0.518286	Nonclassical Monocyte	Prodromal_Control
USP40	5.76413	-0.191018	0.233556	-0.817866	0.413433	0.861421	Nonclassical Monocyte	Prodromal_Control
ARL4C	20.4978	-0.04781	0.230593	-0.207335	0.835748	0.978588	Nonclassical Monocyte	Prodromal_Control
COPS8	16.7692	0.0988701	0.130561	0.757273	0.448886	0.876054	Nonclassical Monocyte	Prodromal_Control
LRRFIP1	418.359	-0.048707	0.0532637	-0.91445	0.360481	0.834039	Nonclassical Monocyte	Prodromal_Control
UBE2F	46.8752	-0.151811	0.0897398	-1.69168	0.0907074	0.612693	Nonclassical Monocyte	Prodromal_Control
ILKAP	25.6188	0.198828	0.114523	1.73613	0.08254	0.597583	Nonclassical Monocyte	Prodromal_Control
PER2	5.74552	0.308609	0.225836	1.36652	0.171776	0.69905	Nonclassical Monocyte	Prodromal_Control
TRAF3IP1	3.98261	0.165949	0.269454	0.615872	0.537979	0.902629	Nonclassical Monocyte	Prodromal_Control
HDAC4	14.5723	-0.0213252	0.192835	-0.110588	0.911943	0.990633	Nonclassical Monocyte	Prodromal_Control
NDUFA10	41.3766	0.154564	0.0932176	1.6581	0.0972975	0.614013	Nonclassical Monocyte	Prodromal_Control
COPS9	51.1619	0.128206	0.14536	0.881986	0.377785	0.837567	Nonclassical Monocyte	Prodromal_Control
ANKMY1	12.7295	0.313347	0.154588	2.02699	0.0426636	0.51273	Nonclassical Monocyte	Prodromal_Control
DUSP28	7.33761	-0.0204501	0.199346	-0.102586	0.918292	0.991541	Nonclassical Monocyte	Prodromal_Control
RNPEPL1	64.1952	-0.0218523	0.0818086	-0.267115	0.789381	0.971185	Nonclassical Monocyte	Prodromal_Control
CAPN10	8.06818	0.347984	0.203866	1.70692	0.0878363	0.611419	Nonclassical Monocyte	Prodromal_Control
GPR35	15.9416	0.919119	0.298696	3.0771	0.00209023	0.270907	Nonclassical Monocyte	Prodromal_Control
CROCC2	14.2706	-0.165794	0.183467	-0.903672	0.366169	0.834196	Nonclassical Monocyte	Prodromal_Control
SNED1	72.0163	0.335986	0.141541	2.37377	0.0176077	0.407037	Nonclassical Monocyte	Prodromal_Control
MTERF4	12.0873	0.124332	0.158908	0.782414	0.433971	0.869262	Nonclassical Monocyte	Prodromal_Control
PPP1R7	39.9538	0.0919768	0.101684	0.904538	0.36571	0.834196	Nonclassical Monocyte	Prodromal_Control
HDLBP	61.9792	-0.0797596	0.0801175	-0.995533	0.319477	0.810365	Nonclassical Monocyte	Prodromal_Control
FARP2	22.8215	0.169575	0.147088	1.15288	0.248958	0.755414	Nonclassical Monocyte	Prodromal_Control
STK25	12.9999	-0.0325566	0.142228	-0.228905	0.818943	0.976972	Nonclassical Monocyte	Prodromal_Control
THAP4	14.1981	-0.125462	0.14048	-0.893097	0.371805	0.836848	Nonclassical Monocyte	Prodromal_Control
ATG4B	22.5212	0.237597	0.118571	2.00384	0.0450876	0.522672	Nonclassical Monocyte	Prodromal_Control
DTYMK	10.3082	0.0857513	0.163904	0.52318	0.600849	0.920279	Nonclassical Monocyte	Prodromal_Control
ING5	12.6009	0.218066	0.159236	1.36945	0.170858	0.69905	Nonclassical Monocyte	Prodromal_Control
D2HGDH	6.11801	0.0951981	0.230738	0.412581	0.679914	0.94313	Nonclassical Monocyte	Prodromal_Control
TRNT1	10.9499	0.0887611	0.159207	0.557522	0.577171	0.914823	Nonclassical Monocyte	Prodromal_Control
CRBN	33.4099	-0.105821	0.107299	-0.986229	0.324021	0.812817	Nonclassical Monocyte	Prodromal_Control
SUMF1	49.9299	-0.0874161	0.110413	-0.791717	0.428526	0.865304	Nonclassical Monocyte	Prodromal_Control
ITPR1	13.8775	0.0316817	0.168297	0.188249	0.850682	0.981107	Nonclassical Monocyte	Prodromal_Control
BHLHE40	8.05903	0.484949	0.349223	1.38865	0.164938	0.696107	Nonclassical Monocyte	Prodromal_Control
ARL8B	37.9793	-0.191426	0.10008	-1.91274	0.0557813	0.545279	Nonclassical Monocyte	Prodromal_Control
EDEM1	11.7941	0.0247874	0.161836	0.153164	0.878269	0.985558	Nonclassical Monocyte	Prodromal_Control
THUMPD3	10.0028	-0.0166963	0.170507	-0.0979215	0.921995	0.992214	Nonclassical Monocyte	Prodromal_Control
SETD5	20.2665	-0.0912235	0.133188	-0.684922	0.493393	0.888962	Nonclassical Monocyte	Prodromal_Control
MTMR14	53.5276	0.129059	0.082941	1.55604	0.119699	0.646765	Nonclassical Monocyte	Prodromal_Control
BRPF1	9.97866	-0.106531	0.179885	-0.592218	0.553705	0.906334	Nonclassical Monocyte	Prodromal_Control
OGG1	10.3065	-0.08018	0.163886	-0.489242	0.624671	0.929654	Nonclassical Monocyte	Prodromal_Control
CAMK1	97.2427	0.0579982	0.0839735	0.690673	0.489771	0.887696	Nonclassical Monocyte	Prodromal_Control
TADA3	57.5553	0.00839583	0.0873887	0.0960746	0.923461	0.992622	Nonclassical Monocyte	Prodromal_Control
ARPC4	170.722	0.13561	0.0871854	1.55542	0.119847	0.646765	Nonclassical Monocyte	Prodromal_Control
TTLL3	13.6836	-0.377449	0.173396	-2.17681	0.0294948	0.459292	Nonclassical Monocyte	Prodromal_Control
JAGN1	17.273	-0.0802615	0.141608	-0.566786	0.57086	0.912286	Nonclassical Monocyte	Prodromal_Control
EMC3	33.7924	0.132162	0.0976038	1.35407	0.175715	0.702339	Nonclassical Monocyte	Prodromal_Control
BRK1	140.402	0.0484529	0.0828592	0.584762	0.558708	0.906334	Nonclassical Monocyte	Prodromal_Control
VHL	21.9063	0.0730179	0.120941	0.603746	0.546012	0.904528	Nonclassical Monocyte	Prodromal_Control
TATDN2	8.18126	-0.0100362	0.196408	-0.0510985	0.959247	0.998175	Nonclassical Monocyte	Prodromal_Control
SEC13	42.5928	0.00984995	0.0895881	0.109947	0.912451	0.990776	Nonclassical Monocyte	Prodromal_Control
ATG7	53.3206	-0.084614	0.108645	-0.778812	0.436091	0.870921	Nonclassical Monocyte	Prodromal_Control
VGLL4	7.08544	-0.0364273	0.223005	-0.163347	0.870245	0.984671	Nonclassical Monocyte	Prodromal_Control
TAMM41	6.50657	0.0367855	0.214514	0.171483	0.863844	0.983281	Nonclassical Monocyte	Prodromal_Control
MKRN2	9.1802	-0.238662	0.174933	-1.3643	0.172473	0.69905	Nonclassical Monocyte	Prodromal_Control
RAF1	31.5679	0.159336	0.11356	1.4031	0.160588	0.690524	Nonclassical Monocyte	Prodromal_Control
IQSEC1	68.3356	0.000828162	0.100249	0.00826105	0.993409	0.999711	Nonclassical Monocyte	Prodromal_Control
NUP210	30.7333	0.118783	0.105804	1.12268	0.261575	0.769349	Nonclassical Monocyte	Prodromal_Control
CHCHD4	7.54147	-0.0451477	0.212979	-0.211982	0.832121	0.977671	Nonclassical Monocyte	Prodromal_Control
TMEM43	11.8117	0.00532692	0.181133	0.0294088	0.976539	0.999711	Nonclassical Monocyte	Prodromal_Control
XPC	23.2676	-0.107948	0.118035	-0.91454	0.360433	0.834039	Nonclassical Monocyte	Prodromal_Control
LSM3	41.0049	0.109383	0.117071	0.934333	0.350132	0.829467	Nonclassical Monocyte	Prodromal_Control
SLC6A6	44.2781	0.0969709	0.113896	0.851397	0.394549	0.847788	Nonclassical Monocyte	Prodromal_Control
CCDC174	11.9986	0.0294361	0.15529	0.189556	0.849657	0.98107	Nonclassical Monocyte	Prodromal_Control
NR2C2	18.895	0.049415	0.128901	0.383355	0.701457	0.947414	Nonclassical Monocyte	Prodromal_Control
MRPS25	19.1151	0.202861	0.130804	1.55088	0.12093	0.646765	Nonclassical Monocyte	Prodromal_Control
RBSN	11.2498	0.251548	0.162536	1.54764	0.121708	0.646765	Nonclassical Monocyte	Prodromal_Control
CAPN7	27.7866	0.120007	0.112386	1.06781	0.285608	0.786161	Nonclassical Monocyte	Prodromal_Control
SH3BP5	10.7794	0.31286	0.241498	1.2955	0.195148	0.712176	Nonclassical Monocyte	Prodromal_Control
METTL6	4.83287	-0.262267	0.250382	-1.04747	0.294884	0.79325	Nonclassical Monocyte	Prodromal_Control
EAF1	9.74204	0.191414	0.189396	1.01066	0.31218	0.803539	Nonclassical Monocyte	Prodromal_Control
HACL1	11.9115	0.000322425	0.176934	0.00182228	0.998546	0.999901	Nonclassical Monocyte	Prodromal_Control
BTD	8.07634	0.064681	0.18957	0.341199	0.732954	0.956384	Nonclassical Monocyte	Prodromal_Control
DPH3	19.0046	0.0367394	0.125218	0.293404	0.769214	0.96531	Nonclassical Monocyte	Prodromal_Control
OXNAD1	7.30257	-0.20238	0.216304	-0.935627	0.349465	0.829467	Nonclassical Monocyte	Prodromal_Control
RFTN1	58.8401	-0.150019	0.0881803	-1.70128	0.0888913	0.612693	Nonclassical Monocyte	Prodromal_Control
PLCL2	72.2059	0.035338	0.0877498	0.402713	0.68716	0.94313	Nonclassical Monocyte	Prodromal_Control
TBC1D5	93.6958	-0.131064	0.109777	-1.19391	0.232514	0.743165	Nonclassical Monocyte	Prodromal_Control
SATB1	6.56417	-0.173388	0.202863	-0.854704	0.392715	0.846688	Nonclassical Monocyte	Prodromal_Control
RAB5A	28.0975	0.0831099	0.123328	0.673895	0.500378	0.891047	Nonclassical Monocyte	Prodromal_Control
KAT2B	12.284	0.182232	0.168936	1.0787	0.280721	0.783733	Nonclassical Monocyte	Prodromal_Control
UBE2E2	90.7579	-0.0596748	0.0892458	-0.668656	0.503715	0.891715	Nonclassical Monocyte	Prodromal_Control
UBE2E1	41.0974	0.0788136	0.0950502	0.829179	0.407003	0.857843	Nonclassical Monocyte	Prodromal_Control
NR1D2	29.969	0.132042	0.129069	1.02304	0.306291	0.799451	Nonclassical Monocyte	Prodromal_Control
TOP2B	36.2863	-0.0305879	0.101414	-0.301613	0.762947	0.964004	Nonclassical Monocyte	Prodromal_Control
NGLY1	21.5987	0.00512847	0.115786	0.0442927	0.964671	0.998389	Nonclassical Monocyte	Prodromal_Control
SLC4A7	14.0252	0.0234588	0.150397	0.155979	0.876049	0.984909	Nonclassical Monocyte	Prodromal_Control
CMC1	18.7633	-0.385075	0.13051	-2.95053	0.0031723	0.280499	Nonclassical Monocyte	Prodromal_Control
AZI2	25.7067	-0.1104	0.129148	-0.854831	0.392645	0.846688	Nonclassical Monocyte	Prodromal_Control
ZCWPW2	6.8447	-0.258224	0.213558	-1.20915	0.226606	0.738374	Nonclassical Monocyte	Prodromal_Control
TGFBR2	91.837	0.0529663	0.102122	0.518656	0.604	0.921469	Nonclassical Monocyte	Prodromal_Control
STT3B	40.1991	-0.0661069	0.0919816	-0.718697	0.472328	0.885266	Nonclassical Monocyte	Prodromal_Control
CMTM7	72.7191	-0.0393668	0.0861501	-0.456956	0.647703	0.936321	Nonclassical Monocyte	Prodromal_Control
CMTM6	196.185	0.00414697	0.0655181	0.063295	0.949532	0.996202	Nonclassical Monocyte	Prodromal_Control
DYNC1LI1	47.7532	-0.027826	0.0869875	-0.319885	0.749055	0.961525	Nonclassical Monocyte	Prodromal_Control
CNOT10	15.6147	0.0224419	0.137933	0.162702	0.870753	0.984671	Nonclassical Monocyte	Prodromal_Control
GLB1	29.6512	0.0496151	0.102669	0.483251	0.628917	0.930986	Nonclassical Monocyte	Prodromal_Control
CRTAP	27.2222	-0.0761689	0.171406	-0.444376	0.65677	0.938447	Nonclassical Monocyte	Prodromal_Control
UBP1	24.6966	0.0657471	0.114823	0.572597	0.566918	0.910801	Nonclassical Monocyte	Prodromal_Control
CLASP2	33.4709	-0.00280714	0.0995049	-0.0282111	0.977494	0.999711	Nonclassical Monocyte	Prodromal_Control
PDCD6IP	84.3107	-0.0404441	0.0711078	-0.568771	0.569512	0.911516	Nonclassical Monocyte	Prodromal_Control
TRANK1	30.4512	-0.146089	0.14099	-1.03616	0.300125	0.797308	Nonclassical Monocyte	Prodromal_Control
EPM2AIP1	10.5767	-0.136615	0.16781	-0.81411	0.415582	0.862119	Nonclassical Monocyte	Prodromal_Control
MLH1	15.6711	-0.027017	0.133824	-0.201884	0.840007	0.979484	Nonclassical Monocyte	Prodromal_Control
LRRFIP2	52.6816	0.0929245	0.0910061	1.02108	0.307217	0.799841	Nonclassical Monocyte	Prodromal_Control
GOLGA4	37.0332	-0.00283357	0.11038	-0.0256711	0.97952	0.999711	Nonclassical Monocyte	Prodromal_Control
PLCD1	4.34897	0.00703161	0.269119	0.0261283	0.979155	0.999711	Nonclassical Monocyte	Prodromal_Control
ACAA1	85.6956	0.0491705	0.0792315	0.620593	0.534868	0.902328	Nonclassical Monocyte	Prodromal_Control
MYD88	136.592	-0.126621	0.0685979	-1.84584	0.064915	0.560894	Nonclassical Monocyte	Prodromal_Control
OXSR1	35.5167	0.0210055	0.106718	0.196832	0.843959	0.979967	Nonclassical Monocyte	Prodromal_Control
EXOG	8.14459	0.152637	0.200994	0.75941	0.447607	0.875169	Nonclassical Monocyte	Prodromal_Control
WDR48	22.0655	0.0967148	0.114147	0.847284	0.396837	0.850242	Nonclassical Monocyte	Prodromal_Control
GORASP1	10.1704	-0.266525	0.172383	-1.54612	0.122075	0.646835	Nonclassical Monocyte	Prodromal_Control
CSRNP1	34.668	-0.0318208	0.170182	-0.186981	0.851675	0.981592	Nonclassical Monocyte	Prodromal_Control
CX3CR1	100.796	-0.769407	0.242368	-3.17454	0.00150072	0.252261	Nonclassical Monocyte	Prodromal_Control
EIF1B	44.1939	0.072856	0.09867	0.73838	0.460283	0.878957	Nonclassical Monocyte	Prodromal_Control
ZNF621	5.41986	0.19364	0.244623	0.791586	0.428602	0.865304	Nonclassical Monocyte	Prodromal_Control
CTNNB1	82.9346	0.0386034	0.102298	0.377362	0.705905	0.949492	Nonclassical Monocyte	Prodromal_Control
ULK4	9.66855	-0.118016	0.183427	-0.643394	0.519968	0.898771	Nonclassical Monocyte	Prodromal_Control
TRAK1	46.4253	-0.0419412	0.100744	-0.416312	0.677182	0.94313	Nonclassical Monocyte	Prodromal_Control
VIPR1	8.15495	-0.117634	0.191524	-0.614197	0.539085	0.90284	Nonclassical Monocyte	Prodromal_Control
SEC22C	6.48958	0.0583991	0.217393	0.268634	0.788211	0.970861	Nonclassical Monocyte	Prodromal_Control
SS18L2	20.6897	0.0311237	0.128842	0.241564	0.809118	0.975135	Nonclassical Monocyte	Prodromal_Control
NKTR	76.9866	0.0409083	0.0872552	0.468835	0.639187	0.932865	Nonclassical Monocyte	Prodromal_Control
HIGD1A	36.8622	-0.00261436	0.101939	-0.0256464	0.979539	0.999711	Nonclassical Monocyte	Prodromal_Control
SNRK	44.1466	0.00192543	0.101128	0.0190395	0.98481	0.999711	Nonclassical Monocyte	Prodromal_Control
ANO10	12.5283	-0.0479399	0.166454	-0.288007	0.773342	0.966815	Nonclassical Monocyte	Prodromal_Control
ABHD5	23.5504	0.310225	0.146855	2.11246	0.0346474	0.480906	Nonclassical Monocyte	Prodromal_Control
TCAIM	9.16899	-0.237113	0.175453	-1.35143	0.176557	0.702339	Nonclassical Monocyte	Prodromal_Control
ZNF445	6.44587	-0.181365	0.228314	-0.794367	0.426982	0.863576	Nonclassical Monocyte	Prodromal_Control
ZNF852	5.03329	0.235241	0.246392	0.954741	0.339708	0.825416	Nonclassical Monocyte	Prodromal_Control
KIAA1143	18.158	0.280578	0.126509	2.21784	0.0265654	0.457787	Nonclassical Monocyte	Prodromal_Control
TMEM42	6.0992	0.0571706	0.214539	0.266481	0.789868	0.971185	Nonclassical Monocyte	Prodromal_Control
ZDHHC3	23.1806	0.102561	0.12687	0.808394	0.418864	0.862119	Nonclassical Monocyte	Prodromal_Control
EXOSC7	11.4432	-0.242295	0.157848	-1.53499	0.124786	0.648977	Nonclassical Monocyte	Prodromal_Control
LARS2	6.4105	0.0110459	0.217478	0.0507908	0.959492	0.998175	Nonclassical Monocyte	Prodromal_Control
LIMD1	41.8777	-0.010176	0.111119	-0.0915773	0.927034	0.993151	Nonclassical Monocyte	Prodromal_Control
SACM1L	13.5584	-0.31025	0.162044	-1.9146	0.0555434	0.545279	Nonclassical Monocyte	Prodromal_Control
FYCO1	6.93069	-0.369712	0.204388	-1.80888	0.0704701	0.570935	Nonclassical Monocyte	Prodromal_Control
CCR1	6.75968	-0.495396	0.417909	-1.18542	0.235852	0.74521	Nonclassical Monocyte	Prodromal_Control
CCDC12	80.9247	0.119519	0.0787055	1.51856	0.128873	0.650582	Nonclassical Monocyte	Prodromal_Control
NBEAL2	59.0373	-0.0627309	0.0795723	-0.788351	0.430491	0.866462	Nonclassical Monocyte	Prodromal_Control
SETD2	42.6008	-0.0858095	0.092305	-0.929631	0.352562	0.830526	Nonclassical Monocyte	Prodromal_Control
KLHL18	24.3987	-0.000321057	0.119786	-0.00268025	0.997861	0.999901	Nonclassical Monocyte	Prodromal_Control
PTPN23	10.173	-0.105031	0.165143	-0.635999	0.524777	0.899483	Nonclassical Monocyte	Prodromal_Control
SCAP	9.09697	0.24065	0.187584	1.28289	0.19953	0.713794	Nonclassical Monocyte	Prodromal_Control
ELP6	7.10639	-0.116083	0.192408	-0.603317	0.546298	0.904528	Nonclassical Monocyte	Prodromal_Control
SMARCC1	52.1874	-0.0231808	0.0820996	-0.28235	0.777675	0.967393	Nonclassical Monocyte	Prodromal_Control
DHX30	14.678	0.259077	0.141198	1.83485	0.0665283	0.564348	Nonclassical Monocyte	Prodromal_Control
MAP4	54.0184	-0.207473	0.0861515	-2.40823	0.0160299	0.403151	Nonclassical Monocyte	Prodromal_Control
NME6	8.45297	-0.129797	0.180309	-0.71986	0.471611	0.885222	Nonclassical Monocyte	Prodromal_Control
TMA7	217.806	0.273155	0.129487	2.10952	0.0348995	0.480906	Nonclassical Monocyte	Prodromal_Control
ATRIP	12.2284	-0.222643	0.155379	-1.4329	0.151885	0.68383	Nonclassical Monocyte	Prodromal_Control
TREX1	5.18949	0.29628	0.24993	1.18545	0.235839	0.74521	Nonclassical Monocyte	Prodromal_Control
SHISA5	71.4168	-0.0918464	0.0896662	-1.02431	0.305687	0.798665	Nonclassical Monocyte	Prodromal_Control
PFKFB4	24.2937	-0.160586	0.120832	-1.32901	0.183845	0.705402	Nonclassical Monocyte	Prodromal_Control
UQCRC1	99.7058	0.114448	0.0687984	1.66352	0.0962079	0.61317	Nonclassical Monocyte	Prodromal_Control
SLC26A6	6.34045	0.0667788	0.21217	0.314742	0.752958	0.962379	Nonclassical Monocyte	Prodromal_Control
IP6K2	17.9758	0.0759855	0.135116	0.562374	0.573861	0.913363	Nonclassical Monocyte	Prodromal_Control
PRKAR2A	27.3834	-0.0152765	0.110053	-0.138811	0.8896	0.987372	Nonclassical Monocyte	Prodromal_Control
SLC25A20	10.5862	0.0904897	0.182257	0.496494	0.619546	0.927852	Nonclassical Monocyte	Prodromal_Control
ARIH2	36.8996	0.350937	0.10407	3.37211	0.000745957	0.235901	Nonclassical Monocyte	Prodromal_Control
P4HTM	5.921	-0.00600294	0.214617	-0.0279705	0.977686	0.999711	Nonclassical Monocyte	Prodromal_Control
WDR6	8.64826	-0.292878	0.213547	-1.37149	0.170223	0.69905	Nonclassical Monocyte	Prodromal_Control
DALRD3	13.0233	-0.133853	0.167306	-0.800047	0.423684	0.862119	Nonclassical Monocyte	Prodromal_Control
NDUFAF3	56.4906	0.00702252	0.0980041	0.0716554	0.942876	0.994666	Nonclassical Monocyte	Prodromal_Control
IMPDH2	25.2441	-0.0934246	0.131347	-0.711281	0.47691	0.885266	Nonclassical Monocyte	Prodromal_Control
QRICH1	27.9844	0.00500978	0.108374	0.0462267	0.96313	0.998389	Nonclassical Monocyte	Prodromal_Control
QARS	42.9306	-0.0510866	0.106574	-0.479355	0.631686	0.93105	Nonclassical Monocyte	Prodromal_Control
USP19	9.02094	-0.000217463	0.179997	-0.00120815	0.999036	0.999901	Nonclassical Monocyte	Prodromal_Control
CCDC71	7.13935	-0.388065	0.195498	-1.98501	0.0471438	0.527305	Nonclassical Monocyte	Prodromal_Control
USP4	49.2528	-0.122984	0.081702	-1.50528	0.132253	0.655956	Nonclassical Monocyte	Prodromal_Control
RHOA	583.739	-0.0182008	0.0553387	-0.328898	0.742233	0.959181	Nonclassical Monocyte	Prodromal_Control
TCTA	19.5837	-0.0993154	0.124126	-0.800118	0.423643	0.862119	Nonclassical Monocyte	Prodromal_Control
DAG1	6.5892	-0.0227153	0.201549	-0.112704	0.910266	0.9904	Nonclassical Monocyte	Prodromal_Control
APEH	25.7918	-0.0803287	0.117394	-0.684268	0.493806	0.889503	Nonclassical Monocyte	Prodromal_Control
GMPPB	5.48168	-0.159914	0.238417	-0.670733	0.502391	0.891535	Nonclassical Monocyte	Prodromal_Control
IP6K1	18.5278	-0.0668103	0.139592	-0.478611	0.632215	0.93105	Nonclassical Monocyte	Prodromal_Control
UBA7	23.7544	-0.136627	0.108844	-1.25525	0.209386	0.723517	Nonclassical Monocyte	Prodromal_Control
RBM6	41.8767	0.0411437	0.104307	0.394446	0.693252	0.946042	Nonclassical Monocyte	Prodromal_Control
RBM5	28.6607	-0.225945	0.108929	-2.07424	0.0380574	0.494499	Nonclassical Monocyte	Prodromal_Control
GNAI2	597.791	0.0278072	0.0447252	0.621735	0.534116	0.902328	Nonclassical Monocyte	Prodromal_Control
IFRD2	7.18953	-0.0846215	0.19226	-0.44014	0.659836	0.940258	Nonclassical Monocyte	Prodromal_Control
HYAL2	6.06807	-0.214581	0.216209	-0.992471	0.320968	0.810729	Nonclassical Monocyte	Prodromal_Control
TUSC2	16.4307	0.198223	0.142119	1.39477	0.163086	0.694672	Nonclassical Monocyte	Prodromal_Control
RASSF1	32.72	-0.00114205	0.108571	-0.010519	0.991607	0.999711	Nonclassical Monocyte	Prodromal_Control
NPRL2	6.37559	-0.153136	0.217907	-0.702762	0.482204	0.885672	Nonclassical Monocyte	Prodromal_Control
CYB561D2	32.2422	0.0444004	0.106027	0.418764	0.675388	0.942967	Nonclassical Monocyte	Prodromal_Control
TMEM115	8.65824	0.123715	0.182163	0.679141	0.497048	0.890187	Nonclassical Monocyte	Prodromal_Control
MAPKAPK3	148.6	0.0497998	0.0615424	0.809194	0.418403	0.862119	Nonclassical Monocyte	Prodromal_Control
MANF	11.4415	0.00270658	0.161936	0.0167138	0.986665	0.999711	Nonclassical Monocyte	Prodromal_Control
RBM15B	20.1804	-0.190269	0.120317	-1.5814	0.113787	0.641206	Nonclassical Monocyte	Prodromal_Control
DCAF1	10.7612	0.130155	0.179755	0.724071	0.469022	0.883088	Nonclassical Monocyte	Prodromal_Control
RAD54L2	6.56001	-0.0815682	0.212716	-0.383461	0.701378	0.947414	Nonclassical Monocyte	Prodromal_Control
TEX264	35.7985	-0.00653461	0.0930083	-0.0702583	0.943988	0.994666	Nonclassical Monocyte	Prodromal_Control
ABHD14B	18.6197	-0.213002	0.13359	-1.59445	0.110836	0.641206	Nonclassical Monocyte	Prodromal_Control
DUSP7	11.3334	0.13984	0.18058	0.774393	0.438699	0.871711	Nonclassical Monocyte	Prodromal_Control
ALAS1	11.1203	-0.0819116	0.159399	-0.513878	0.607337	0.923095	Nonclassical Monocyte	Prodromal_Control
TWF2	79.3158	0.106409	0.0766621	1.38803	0.165129	0.696271	Nonclassical Monocyte	Prodromal_Control
PPM1M	37.0542	0.0491518	0.0939661	0.52308	0.600919	0.920279	Nonclassical Monocyte	Prodromal_Control
WDR82	29.0497	-0.0628196	0.109606	-0.573138	0.566551	0.910397	Nonclassical Monocyte	Prodromal_Control
GLYCTK	6.64754	0.218031	0.211518	1.03079	0.302638	0.797654	Nonclassical Monocyte	Prodromal_Control
BAP1	7.96782	-0.035985	0.179695	-0.200256	0.841281	0.979484	Nonclassical Monocyte	Prodromal_Control
NISCH	7.24462	0.233593	0.217933	1.07186	0.283784	0.784994	Nonclassical Monocyte	Prodromal_Control
SMIM4	6.7246	0.0522612	0.2385	0.219125	0.826553	0.977172	Nonclassical Monocyte	Prodromal_Control
PBRM1	40.1738	-0.00176562	0.102016	-0.0173073	0.986191	0.999711	Nonclassical Monocyte	Prodromal_Control
GNL3	10.0037	0.0552491	0.171194	0.322728	0.746901	0.961203	Nonclassical Monocyte	Prodromal_Control
GLT8D1	7.76457	-0.0854128	0.207201	-0.412221	0.680177	0.94313	Nonclassical Monocyte	Prodromal_Control
SPCS1	99.2627	0.101899	0.0739928	1.37714	0.168469	0.69905	Nonclassical Monocyte	Prodromal_Control
NEK4	5.62854	-0.199455	0.223145	-0.893836	0.37141	0.836333	Nonclassical Monocyte	Prodromal_Control
STIMATE	22.5661	0.0106899	0.13401	0.0797695	0.936421	0.994666	Nonclassical Monocyte	Prodromal_Control
PRKCD	60.9886	-0.28285	0.0819677	-3.45075	0.000559031	0.210462	Nonclassical Monocyte	Prodromal_Control
TKT	447.761	0.0532522	0.0613922	0.86741	0.385717	0.841947	Nonclassical Monocyte	Prodromal_Control
DCP1A	17.792	0.220004	0.132176	1.66447	0.0960181	0.61317	Nonclassical Monocyte	Prodromal_Control
ACTR8	6.54648	0.0964014	0.19911	0.484161	0.628272	0.930986	Nonclassical Monocyte	Prodromal_Control
SELENOK	49.5096	0.0153014	0.102142	0.149806	0.880918	0.985926	Nonclassical Monocyte	Prodromal_Control
CCDC66	8.4539	0.0789001	0.204213	0.386361	0.69923	0.946693	Nonclassical Monocyte	Prodromal_Control
TASOR	30.5098	-0.250813	0.108831	-2.3046	0.0211888	0.426506	Nonclassical Monocyte	Prodromal_Control
ARHGEF3	39.2427	0.0402621	0.115429	0.348804	0.727237	0.954438	Nonclassical Monocyte	Prodromal_Control
APPL1	42.9107	0.0428621	0.0939617	0.456166	0.648271	0.936628	Nonclassical Monocyte	Prodromal_Control
PDE12	8.58851	-0.29377	0.176933	-1.66035	0.0968445	0.61317	Nonclassical Monocyte	Prodromal_Control
ARF4	44.4305	-0.102476	0.0920137	-1.1137	0.265408	0.773429	Nonclassical Monocyte	Prodromal_Control
DENND6A	29.9863	0.071691	0.128822	0.556511	0.577861	0.914823	Nonclassical Monocyte	Prodromal_Control
SLMAP	29.5682	0.202853	0.124395	1.63072	0.10295	0.627143	Nonclassical Monocyte	Prodromal_Control
FLNB	10.0209	-0.374346	0.201147	-1.86105	0.0627369	0.557558	Nonclassical Monocyte	Prodromal_Control
ABHD6	19.7108	-0.125848	0.14799	-0.850379	0.395114	0.84793	Nonclassical Monocyte	Prodromal_Control
PXK	21.2273	0.437085	0.117636	3.71558	0.000202741	0.182404	Nonclassical Monocyte	Prodromal_Control
PDHB	23.8019	-0.237832	0.113176	-2.10143	0.0356033	0.484475	Nonclassical Monocyte	Prodromal_Control
KCTD6	10.0616	-0.0682666	0.189352	-0.360527	0.718453	0.953009	Nonclassical Monocyte	Prodromal_Control
FHIT	11.1625	0.0431167	0.176003	0.244978	0.806474	0.974205	Nonclassical Monocyte	Prodromal_Control
THOC7	24.0958	0.0833351	0.123449	0.675058	0.499639	0.890704	Nonclassical Monocyte	Prodromal_Control
ATXN7	14.2957	0.0186535	0.156453	0.119228	0.905095	0.990132	Nonclassical Monocyte	Prodromal_Control
PSMD6	33.0613	0.03663	0.096971	0.377742	0.705623	0.949396	Nonclassical Monocyte	Prodromal_Control
SLC25A26	13.7642	0.302121	0.177307	1.70395	0.0883913	0.611631	Nonclassical Monocyte	Prodromal_Control
SUCLG2	33.7083	-0.127544	0.114292	-1.11595	0.264443	0.772612	Nonclassical Monocyte	Prodromal_Control
TMF1	28.9755	-0.184504	0.110045	-1.67663	0.0936146	0.61317	Nonclassical Monocyte	Prodromal_Control
UBA3	35.4303	-0.0587075	0.0938984	-0.625224	0.531824	0.901876	Nonclassical Monocyte	Prodromal_Control
ARL6IP5	223.794	-0.0404397	0.0640549	-0.631329	0.527825	0.899483	Nonclassical Monocyte	Prodromal_Control
FRMD4B	5.53068	0.214952	0.345026	0.623002	0.533283	0.902225	Nonclassical Monocyte	Prodromal_Control
MITF	4.25672	0.0812556	0.290959	0.279268	0.780039	0.968173	Nonclassical Monocyte	Prodromal_Control
FOXP1	179.493	0.0538595	0.0907058	0.593782	0.552658	0.906334	Nonclassical Monocyte	Prodromal_Control
EIF4E3	15.5293	0.0113043	0.179239	0.0630683	0.949712	0.996202	Nonclassical Monocyte	Prodromal_Control
RYBP	40.7718	0.0237023	0.125764	0.188467	0.850511	0.981107	Nonclassical Monocyte	Prodromal_Control
SHQ1	5.26858	-0.42034	0.232294	-1.80951	0.0703713	0.570935	Nonclassical Monocyte	Prodromal_Control
PPP4R2	30.4817	-0.0335226	0.108903	-0.307822	0.758218	0.963619	Nonclassical Monocyte	Prodromal_Control
GBE1	12.4834	-0.0780744	0.17398	-0.448754	0.653609	0.937954	Nonclassical Monocyte	Prodromal_Control
CHMP2B	33.5491	0.0314154	0.109946	0.285734	0.775082	0.966815	Nonclassical Monocyte	Prodromal_Control
CGGBP1	41.7925	0.0282645	0.0878246	0.321828	0.747583	0.961203	Nonclassical Monocyte	Prodromal_Control
ZNF654	17.2374	0.0277314	0.148581	0.186641	0.851942	0.981592	Nonclassical Monocyte	Prodromal_Control
ARL13B	4.54708	0.173514	0.269424	0.644018	0.519564	0.898627	Nonclassical Monocyte	Prodromal_Control
NSUN3	9.56399	0.0971989	0.180607	0.538179	0.590453	0.917145	Nonclassical Monocyte	Prodromal_Control
CRYBG3	11.9157	-0.0672674	0.18331	-0.36696	0.713649	0.951891	Nonclassical Monocyte	Prodromal_Control
RIOX2	5.18805	-0.0285027	0.233128	-0.122262	0.902691	0.990105	Nonclassical Monocyte	Prodromal_Control
CLDND1	16.0098	0.145305	0.131229	1.10726	0.268181	0.775818	Nonclassical Monocyte	Prodromal_Control
CMSS1	10.0745	-0.394536	0.205916	-1.91601	0.0553643	0.544416	Nonclassical Monocyte	Prodromal_Control
FILIP1L	5.13827	-0.212717	0.275274	-0.772747	0.439672	0.871945	Nonclassical Monocyte	Prodromal_Control
TBC1D23	19.1131	0.116595	0.126018	0.925223	0.35485	0.830942	Nonclassical Monocyte	Prodromal_Control
NIT2	7.91879	0.0957367	0.201413	0.475325	0.634556	0.93105	Nonclassical Monocyte	Prodromal_Control
TOMM70	14.3262	-0.0318609	0.142065	-0.22427	0.822547	0.977026	Nonclassical Monocyte	Prodromal_Control
TFG	18.8817	0.0316813	0.125417	0.252608	0.800571	0.973891	Nonclassical Monocyte	Prodromal_Control
SENP7	14.2356	-0.241251	0.151427	-1.59318	0.111119	0.641206	Nonclassical Monocyte	Prodromal_Control
TRMT10C	11.1827	0.272158	0.159686	1.70433	0.0883196	0.611631	Nonclassical Monocyte	Prodromal_Control
PCNP	39.6098	-0.026706	0.0865576	-0.308535	0.757676	0.963619	Nonclassical Monocyte	Prodromal_Control
ZBTB11	33.0327	-0.169667	0.113823	-1.49062	0.13606	0.659216	Nonclassical Monocyte	Prodromal_Control
NXPE3	10.4874	-0.0844258	0.201106	-0.419808	0.674626	0.942967	Nonclassical Monocyte	Prodromal_Control
NFKBIZ	262.738	-0.152737	0.101823	-1.50002	0.133609	0.657886	Nonclassical Monocyte	Prodromal_Control
ZPLD1	4.06476	-0.742676	0.290485	-2.55668	0.0105677	0.369146	Nonclassical Monocyte	Prodromal_Control
ALCAM	9.47938	0.113787	0.239392	0.475314	0.634563	0.93105	Nonclassical Monocyte	Prodromal_Control
CBLB	16.555	0.105589	0.149718	0.705251	0.480654	0.885667	Nonclassical Monocyte	Prodromal_Control
BBX	50.4485	-0.0618261	0.0996105	-0.620679	0.534811	0.902328	Nonclassical Monocyte	Prodromal_Control
CD47	107.453	-0.0391586	0.0819413	-0.477886	0.632731	0.93105	Nonclassical Monocyte	Prodromal_Control
IFT57	17.3363	0.143664	0.147748	0.972355	0.330874	0.819057	Nonclassical Monocyte	Prodromal_Control
CIP2A	5.13533	0.306194	0.291228	1.05139	0.29308	0.792536	Nonclassical Monocyte	Prodromal_Control
ABHD10	13.7253	-0.15113	0.15146	-0.997817	0.318368	0.809851	Nonclassical Monocyte	Prodromal_Control
ATG3	152.269	-0.127765	0.0842189	-1.51705	0.129253	0.650875	Nonclassical Monocyte	Prodromal_Control
SLC35A5	10.7604	-0.300942	0.166786	-1.80436	0.0711754	0.571862	Nonclassical Monocyte	Prodromal_Control
NEPRO	6.16604	-0.371599	0.222135	-1.67285	0.0943571	0.61317	Nonclassical Monocyte	Prodromal_Control
USF3	22.3044	0.109676	0.124234	0.882819	0.377334	0.837567	Nonclassical Monocyte	Prodromal_Control
NAA50	22.1982	0.015049	0.117329	0.128264	0.89794	0.988459	Nonclassical Monocyte	Prodromal_Control
ATP6V1A	27.0115	-0.150666	0.121483	-1.24023	0.214891	0.728295	Nonclassical Monocyte	Prodromal_Control
QTRT2	11.5848	0.127094	0.164801	0.771193	0.440593	0.871949	Nonclassical Monocyte	Prodromal_Control
ZBTB20	85.1318	0.0164081	0.105434	0.155625	0.876329	0.984909	Nonclassical Monocyte	Prodromal_Control
B4GALT4	7.92605	0.0657483	0.18766	0.350358	0.72607	0.954001	Nonclassical Monocyte	Prodromal_Control
ARHGAP31	11.6486	0.121323	0.166318	0.729463	0.465718	0.88212	Nonclassical Monocyte	Prodromal_Control
TMEM39A	6.53269	-0.140522	0.196917	-0.713613	0.475467	0.885266	Nonclassical Monocyte	Prodromal_Control
POGLUT1	6.37657	-0.0170204	0.214745	-0.0792587	0.936827	0.994666	Nonclassical Monocyte	Prodromal_Control
TIMMDC1	22.7507	-0.185421	0.113592	-1.63234	0.102608	0.627143	Nonclassical Monocyte	Prodromal_Control
ADPRH	6.19612	-0.223004	0.265658	-0.839439	0.401223	0.855005	Nonclassical Monocyte	Prodromal_Control
COX17	49.9139	-0.0574866	0.142589	-0.403162	0.686829	0.94313	Nonclassical Monocyte	Prodromal_Control
GSK3B	50.2782	-0.101167	0.0908806	-1.11318	0.265631	0.77367	Nonclassical Monocyte	Prodromal_Control
LRRC58	11.9573	0.155787	0.157665	0.988086	0.32311	0.811867	Nonclassical Monocyte	Prodromal_Control
NDUFB4	87.7063	0.317722	0.0894387	3.5524	0.000381732	0.188623	Nonclassical Monocyte	Prodromal_Control
RABL3	6.79838	0.317892	0.204121	1.55737	0.119382	0.646765	Nonclassical Monocyte	Prodromal_Control
HCLS1	319.544	-0.00777506	0.0590366	-0.131699	0.895222	0.987552	Nonclassical Monocyte	Prodromal_Control
GOLGB1	39.822	-0.0755644	0.10214	-0.739812	0.459414	0.878957	Nonclassical Monocyte	Prodromal_Control
IQCB1	19.8319	-0.0941011	0.144027	-0.653358	0.513526	0.896429	Nonclassical Monocyte	Prodromal_Control
EAF2	36.8729	-0.0343502	0.0930016	-0.369351	0.711866	0.95099	Nonclassical Monocyte	Prodromal_Control
SLC15A2	5.04598	0.0310166	0.263915	0.117525	0.906444	0.990242	Nonclassical Monocyte	Prodromal_Control
CD86	179.871	-0.0194775	0.0902978	-0.215703	0.829219	0.97733	Nonclassical Monocyte	Prodromal_Control
CSTA	85.1343	0.294545	0.138328	2.12933	0.0332273	0.480246	Nonclassical Monocyte	Prodromal_Control
FAM162A	32.8873	0.0902564	0.111266	0.811175	0.417265	0.862119	Nonclassical Monocyte	Prodromal_Control
KPNA1	25.2707	0.139229	0.129294	1.07685	0.281549	0.784003	Nonclassical Monocyte	Prodromal_Control
PARP9	29.4105	-0.169329	0.177708	-0.952849	0.340666	0.826586	Nonclassical Monocyte	Prodromal_Control
DTX3L	22.5212	-0.176443	0.140291	-1.2577	0.208501	0.722165	Nonclassical Monocyte	Prodromal_Control
PARP14	45.5038	-0.206851	0.155179	-1.33298	0.182538	0.70466	Nonclassical Monocyte	Prodromal_Control
HSPBAP1	13.6969	-0.315789	0.177857	-1.77553	0.0758112	0.58151	Nonclassical Monocyte	Prodromal_Control
SLC49A4	46.3401	-0.169936	0.15057	-1.12862	0.259058	0.766263	Nonclassical Monocyte	Prodromal_Control
SEC22A	7.78703	-0.183422	0.205201	-0.893869	0.371392	0.836333	Nonclassical Monocyte	Prodromal_Control
HACD2	8.72606	0.237309	0.19362	1.22564	0.220334	0.734621	Nonclassical Monocyte	Prodromal_Control
CCDC14	5.70616	0.0258381	0.23086	0.111921	0.910886	0.9904	Nonclassical Monocyte	Prodromal_Control
HEG1	30.2152	-0.148551	0.13599	-1.09237	0.27467	0.778011	Nonclassical Monocyte	Prodromal_Control
ZNF148	42.7981	-0.122495	0.108839	-1.12546	0.260393	0.767772	Nonclassical Monocyte	Prodromal_Control
SNX4	18.6425	-0.00210082	0.137788	-0.0152468	0.987835	0.999711	Nonclassical Monocyte	Prodromal_Control
OSBPL11	43.5649	-0.0580904	0.0982806	-0.591067	0.554476	0.906334	Nonclassical Monocyte	Prodromal_Control
SLC41A3	8.11031	0.0542662	0.191294	0.28368	0.776656	0.966815	Nonclassical Monocyte	Prodromal_Control
ZXDC	27.9674	0.049663	0.120926	0.410691	0.681299	0.94313	Nonclassical Monocyte	Prodromal_Control
CHST13	4.56808	-0.117843	0.390584	-0.301711	0.762873	0.964004	Nonclassical Monocyte	Prodromal_Control
TPRA1	10.9326	-0.0101191	0.185327	-0.0546011	0.956456	0.9977	Nonclassical Monocyte	Prodromal_Control
ABTB1	40.8908	0.0949981	0.115845	0.820048	0.412189	0.861328	Nonclassical Monocyte	Prodromal_Control
MGLL	39.3918	-0.0874904	0.201728	-0.433705	0.664502	0.940258	Nonclassical Monocyte	Prodromal_Control
SEC61A1	24.3895	-0.123898	0.111314	-1.11305	0.265686	0.77367	Nonclassical Monocyte	Prodromal_Control
RUVBL1	9.28326	-0.252019	0.175717	-1.43424	0.151505	0.682896	Nonclassical Monocyte	Prodromal_Control
EEFSEC	20.0697	0.0429053	0.130866	0.327856	0.74302	0.959395	Nonclassical Monocyte	Prodromal_Control
RAB7A	120.666	0.00544047	0.0533849	0.10191	0.918828	0.991571	Nonclassical Monocyte	Prodromal_Control
ACAD9	7.86091	-0.231341	0.195004	-1.18634	0.235488	0.744708	Nonclassical Monocyte	Prodromal_Control
RAB43	9.62901	0.142107	0.179904	0.789904	0.429584	0.865998	Nonclassical Monocyte	Prodromal_Control
ISY1	18.25	0.296822	0.127687	2.3246	0.0200932	0.422689	Nonclassical Monocyte	Prodromal_Control
CNBP	183.758	0.0457746	0.0684639	0.668596	0.503753	0.891715	Nonclassical Monocyte	Prodromal_Control
COPG1	24.1809	-0.123583	0.110807	-1.1153	0.264722	0.77303	Nonclassical Monocyte	Prodromal_Control
HMCES	10.0135	0.114444	0.178428	0.641399	0.521263	0.899483	Nonclassical Monocyte	Prodromal_Control
H1FX	166.953	0.0549257	0.101833	0.539369	0.589632	0.917145	Nonclassical Monocyte	Prodromal_Control
MBD4	21.2054	0.0796094	0.126011	0.631767	0.527539	0.899483	Nonclassical Monocyte	Prodromal_Control
PLXND1	12.7939	0.115057	0.164741	0.69841	0.484921	0.885747	Nonclassical Monocyte	Prodromal_Control
TMCC1	37.0072	0.202119	0.103504	1.95275	0.0508487	0.53474	Nonclassical Monocyte	Prodromal_Control
PIK3R4	9.74029	-0.0544162	0.184217	-0.295391	0.767695	0.964902	Nonclassical Monocyte	Prodromal_Control
ATP2C1	15.0813	0.0851295	0.153252	0.555486	0.578562	0.914823	Nonclassical Monocyte	Prodromal_Control
ASTE1	6.78627	0.0246683	0.220828	0.111708	0.911055	0.9904	Nonclassical Monocyte	Prodromal_Control
NUDT16	61.5662	-0.0457341	0.104283	-0.438558	0.660982	0.940258	Nonclassical Monocyte	Prodromal_Control
MRPL3	20.1012	-0.0856564	0.128104	-0.668647	0.50372	0.891715	Nonclassical Monocyte	Prodromal_Control
ACPP	10.2764	-0.115942	0.198084	-0.585317	0.558335	0.906334	Nonclassical Monocyte	Prodromal_Control
DNAJC13	29.5162	-0.28916	0.116432	-2.48352	0.0130093	0.387786	Nonclassical Monocyte	Prodromal_Control
UBA5	8.60113	-0.350239	0.179041	-1.95619	0.0504424	0.532803	Nonclassical Monocyte	Prodromal_Control
NPHP3	7.17285	0.382847	0.206452	1.85441	0.06368	0.558582	Nonclassical Monocyte	Prodromal_Control
CDV3	134.357	0.0361187	0.0880551	0.410183	0.681672	0.94313	Nonclassical Monocyte	Prodromal_Control
TOPBP1	16.6673	0.10868	0.148457	0.732064	0.464129	0.881222	Nonclassical Monocyte	Prodromal_Control
SRPRB	6.13123	-0.113237	0.221035	-0.512303	0.608439	0.923155	Nonclassical Monocyte	Prodromal_Control
RYK	32.0409	0.246617	0.115105	2.14253	0.032151	0.471952	Nonclassical Monocyte	Prodromal_Control
ANAPC13	20.9902	0.0124779	0.133865	0.0932127	0.925735	0.992673	Nonclassical Monocyte	Prodromal_Control
CEP63	25.9125	0.0341476	0.139123	0.245448	0.806109	0.974205	Nonclassical Monocyte	Prodromal_Control
MSL2	16.968	-0.182623	0.154772	-1.17995	0.238021	0.746144	Nonclassical Monocyte	Prodromal_Control
PCCB	8.88409	0.114575	0.199631	0.573932	0.566014	0.910274	Nonclassical Monocyte	Prodromal_Control
STAG1	55.4314	0.0122954	0.0977512	0.125782	0.899904	0.989477	Nonclassical Monocyte	Prodromal_Control
NCK1	17.9656	0.0600005	0.129201	0.464396	0.642364	0.934584	Nonclassical Monocyte	Prodromal_Control
ARMC8	26.2246	-0.0547267	0.108954	-0.502292	0.615462	0.926374	Nonclassical Monocyte	Prodromal_Control
MRAS	20.8415	-0.0868637	0.142683	-0.608789	0.542665	0.903412	Nonclassical Monocyte	Prodromal_Control
PIK3CB	32.5162	-0.000259092	0.123679	-0.00209488	0.998329	0.999901	Nonclassical Monocyte	Prodromal_Control
MRPS22	14.8015	0.170954	0.147792	1.15673	0.247384	0.753398	Nonclassical Monocyte	Prodromal_Control
COPB2	31.9303	-0.215799	0.112341	-1.92093	0.0547403	0.543823	Nonclassical Monocyte	Prodromal_Control
SLC25A36	31.4792	0.382117	0.120704	3.16573	0.00154696	0.252261	Nonclassical Monocyte	Prodromal_Control
ZBTB38	12.5691	-0.18877	0.15593	-1.21061	0.226045	0.738374	Nonclassical Monocyte	Prodromal_Control
RASA2	31.4302	0.240265	0.11	2.18423	0.0289453	0.459292	Nonclassical Monocyte	Prodromal_Control
RNF7	73.4973	0.0303317	0.0784517	0.386629	0.699031	0.946693	Nonclassical Monocyte	Prodromal_Control
ATP1B3	101.112	-0.0674358	0.0822451	-0.819937	0.412252	0.861328	Nonclassical Monocyte	Prodromal_Control
TFDP2	14.5239	0.366941	0.163881	2.23907	0.0251515	0.454083	Nonclassical Monocyte	Prodromal_Control
GK5	14.9232	0.0766571	0.151014	0.507616	0.611722	0.923897	Nonclassical Monocyte	Prodromal_Control
XRN1	60.116	-0.116754	0.0867243	-1.34626	0.178218	0.703912	Nonclassical Monocyte	Prodromal_Control
ATR	32.1872	-0.0773075	0.119598	-0.646394	0.518024	0.897941	Nonclassical Monocyte	Prodromal_Control
U2SURP	58.3926	0.143263	0.0761966	1.88017	0.0600845	0.550142	Nonclassical Monocyte	Prodromal_Control
CHST2	46.2643	-0.332573	0.156974	-2.11865	0.0341201	0.480246	Nonclassical Monocyte	Prodromal_Control
SLC9A9	70.3954	-0.17069	0.101359	-1.68401	0.0921789	0.612693	Nonclassical Monocyte	Prodromal_Control
DIPK2A	15.4538	-0.20073	0.159108	-1.2616	0.207093	0.721267	Nonclassical Monocyte	Prodromal_Control
PLSCR1	38.3371	-0.228721	0.218453	-1.047	0.295098	0.79325	Nonclassical Monocyte	Prodromal_Control
GYG1	46.7017	0.0180441	0.0890613	0.202603	0.839445	0.979484	Nonclassical Monocyte	Prodromal_Control
HPS3	17.055	-0.0984203	0.141633	-0.694896	0.487121	0.886671	Nonclassical Monocyte	Prodromal_Control
COMMD2	18.482	0.00766162	0.126454	0.0605883	0.951687	0.996607	Nonclassical Monocyte	Prodromal_Control
ANKUB1	29.3647	-0.172962	0.152802	-1.13193	0.257662	0.764667	Nonclassical Monocyte	Prodromal_Control
RNF13	108.982	-0.0983259	0.087123	-1.12859	0.259072	0.766263	Nonclassical Monocyte	Prodromal_Control
TSC22D2	34.8806	-0.196247	0.122589	-1.60085	0.109409	0.639311	Nonclassical Monocyte	Prodromal_Control
SERP1	300.926	0.101742	0.0705955	1.4412	0.149528	0.677424	Nonclassical Monocyte	Prodromal_Control
EIF2A	42.5719	-0.186246	0.102859	-1.81069	0.0701891	0.5709	Nonclassical Monocyte	Prodromal_Control
SELENOT	56.5931	-0.00789396	0.0751084	-0.105101	0.916296	0.991541	Nonclassical Monocyte	Prodromal_Control
SIAH2	20.1234	0.308144	0.139178	2.21403	0.0268266	0.457787	Nonclassical Monocyte	Prodromal_Control
P2RY13	42.8442	0.185031	0.134402	1.3767	0.168605	0.69905	Nonclassical Monocyte	Prodromal_Control
MBNL1	295.776	-0.07757	0.0642882	-1.2066	0.227588	0.738631	Nonclassical Monocyte	Prodromal_Control
RAP2B	46.8323	-0.149363	0.0858763	-1.73928	0.0819857	0.595968	Nonclassical Monocyte	Prodromal_Control
DHX36	27.8874	0.0277394	0.114185	0.242935	0.808056	0.974463	Nonclassical Monocyte	Prodromal_Control
SLC33A1	6.68766	0.316826	0.206303	1.53573	0.124604	0.648977	Nonclassical Monocyte	Prodromal_Control
GMPS	24.1529	0.00243628	0.109112	0.0223283	0.982186	0.999711	Nonclassical Monocyte	Prodromal_Control
SSR3	70.4813	-0.0858289	0.0904539	-0.948869	0.342687	0.827237	Nonclassical Monocyte	Prodromal_Control
TIPARP	11.2321	-0.242571	0.219459	-1.10531	0.269024	0.776457	Nonclassical Monocyte	Prodromal_Control
CCNL1	77.6135	-0.117567	0.105049	-1.11917	0.263068	0.771446	Nonclassical Monocyte	Prodromal_Control
RSRC1	48.8215	-0.0342206	0.0944759	-0.362216	0.717191	0.95264	Nonclassical Monocyte	Prodromal_Control
GFM1	12.3974	-0.392775	0.164131	-2.39305	0.0167088	0.404056	Nonclassical Monocyte	Prodromal_Control
MFSD1	59.3108	-0.139272	0.075265	-1.85042	0.0642531	0.559868	Nonclassical Monocyte	Prodromal_Control
SMC4	15.7305	0.196506	0.150294	1.30748	0.191051	0.709465	Nonclassical Monocyte	Prodromal_Control
KPNA4	52.3475	-0.118773	0.0864625	-1.37369	0.169537	0.69905	Nonclassical Monocyte	Prodromal_Control
PPM1L	87.5084	-0.211616	0.114432	-1.84927	0.0644194	0.559868	Nonclassical Monocyte	Prodromal_Control
NMD3	8.02977	0.0399776	0.191757	0.208481	0.834853	0.978081	Nonclassical Monocyte	Prodromal_Control
PDCD10	38.1125	-0.177308	0.100458	-1.765	0.0775637	0.590201	Nonclassical Monocyte	Prodromal_Control
GOLIM4	9.70057	-0.28937	0.19099	-1.51511	0.129745	0.651695	Nonclassical Monocyte	Prodromal_Control
MYNN	8.35701	-0.314813	0.196946	-1.59847	0.109937	0.639562	Nonclassical Monocyte	Prodromal_Control
SEC62	55.0889	0.338512	0.109244	3.09866	0.00194396	0.264983	Nonclassical Monocyte	Prodromal_Control
PHC3	37.009	-0.0259461	0.0989586	-0.262192	0.793174	0.971503	Nonclassical Monocyte	Prodromal_Control
PRKCI	6.85258	-0.394605	0.207558	-1.90118	0.0572789	0.546257	Nonclassical Monocyte	Prodromal_Control
SKIL	33.0276	-0.148257	0.117489	-1.26188	0.206991	0.721231	Nonclassical Monocyte	Prodromal_Control
FNDC3B	33.2106	-0.012954	0.146757	-0.0882681	0.929664	0.994037	Nonclassical Monocyte	Prodromal_Control
TNFSF10	113.082	-0.496013	0.233348	-2.12563	0.0335338	0.480246	Nonclassical Monocyte	Prodromal_Control
NCEH1	5.20097	0.0478729	0.267733	0.178809	0.858088	0.983234	Nonclassical Monocyte	Prodromal_Control
TBL1XR1	48.6892	-0.0533117	0.0975529	-0.546491	0.584729	0.916901	Nonclassical Monocyte	Prodromal_Control
ZMAT3	11.0507	0.018118	0.160729	0.112724	0.910249	0.9904	Nonclassical Monocyte	Prodromal_Control
PIK3CA	19.2349	0.0169543	0.128963	0.131466	0.895406	0.987552	Nonclassical Monocyte	Prodromal_Control
ZNF639	12.5703	0.274463	0.16634	1.65001	0.0989406	0.617383	Nonclassical Monocyte	Prodromal_Control
MFN1	11.2471	-0.337823	0.180173	-1.87499	0.060794	0.554314	Nonclassical Monocyte	Prodromal_Control
GNB4	42.3296	0.0676389	0.0856229	0.789964	0.429549	0.865998	Nonclassical Monocyte	Prodromal_Control
ACTL6A	8.34146	-0.221686	0.190563	-1.16332	0.244699	0.750584	Nonclassical Monocyte	Prodromal_Control
MRPL47	20.3294	0.0616346	0.121381	0.507778	0.611609	0.923897	Nonclassical Monocyte	Prodromal_Control
NDUFB5	55.8538	0.0327498	0.100325	0.326438	0.744093	0.959663	Nonclassical Monocyte	Prodromal_Control
TTC14	24.7779	-0.182111	0.119151	-1.52841	0.126411	0.648977	Nonclassical Monocyte	Prodromal_Control
FXR1	35.8851	-0.0409137	0.105773	-0.386808	0.698898	0.946693	Nonclassical Monocyte	Prodromal_Control
DNAJC19	17.9838	0.0193702	0.145128	0.13347	0.893822	0.987552	Nonclassical Monocyte	Prodromal_Control
ATP11B	52.03	0.176198	0.0896657	1.96505	0.0494081	0.532803	Nonclassical Monocyte	Prodromal_Control
DCUN1D1	12.8106	0.0107745	0.149413	0.0721123	0.942512	0.994666	Nonclassical Monocyte	Prodromal_Control
MCCC1	9.44723	0.198924	0.171373	1.16076	0.245738	0.750584	Nonclassical Monocyte	Prodromal_Control
KLHL6	9.23414	-0.25264	0.175076	-1.44303	0.149012	0.677424	Nonclassical Monocyte	Prodromal_Control
KLHL24	31.6183	0.159481	0.114641	1.39113	0.164185	0.69545	Nonclassical Monocyte	Prodromal_Control
YEATS2	17.8437	-0.112036	0.133675	-0.838123	0.401962	0.855519	Nonclassical Monocyte	Prodromal_Control
PARL	28.8441	0.209933	0.114086	1.84012	0.0657504	0.56197	Nonclassical Monocyte	Prodromal_Control
EIF2B5	18.668	0.175716	0.131775	1.33346	0.182382	0.704403	Nonclassical Monocyte	Prodromal_Control
DVL3	10.5211	-0.343594	0.165107	-2.08104	0.0374304	0.492388	Nonclassical Monocyte	Prodromal_Control
AP2M1	77.2893	0.0422413	0.0731963	0.577096	0.563874	0.908519	Nonclassical Monocyte	Prodromal_Control
ABCF3	10.3716	-0.291029	0.169062	-1.72143	0.0851726	0.606163	Nonclassical Monocyte	Prodromal_Control
ALG3	13.164	-0.0247475	0.154736	-0.159934	0.872933	0.984909	Nonclassical Monocyte	Prodromal_Control
PSMD2	36.7014	0.0483235	0.0950063	0.508635	0.611008	0.923897	Nonclassical Monocyte	Prodromal_Control
EIF4G1	37.639	-0.288267	0.102052	-2.8247	0.00473243	0.327081	Nonclassical Monocyte	Prodromal_Control
POLR2H	11.8337	-0.0896701	0.157683	-0.568673	0.569578	0.911516	Nonclassical Monocyte	Prodromal_Control
VPS8	26.4513	-0.115937	0.118563	-0.977851	0.328148	0.817488	Nonclassical Monocyte	Prodromal_Control
MAP3K13	6.62874	0.165909	0.241724	0.686357	0.492488	0.888616	Nonclassical Monocyte	Prodromal_Control
TMEM41A	5.13682	0.116002	0.231939	0.50014	0.616977	0.927049	Nonclassical Monocyte	Prodromal_Control
SENP2	11.4346	-0.0170302	0.170933	-0.0996308	0.920637	0.991571	Nonclassical Monocyte	Prodromal_Control
TRA2B	66.764	0.229612	0.093263	2.46198	0.0138171	0.396992	Nonclassical Monocyte	Prodromal_Control
DGKG	21.8112	-0.195732	0.137585	-1.42263	0.154844	0.684494	Nonclassical Monocyte	Prodromal_Control
DNAJB11	16.377	0.130183	0.126784	1.02681	0.30451	0.798009	Nonclassical Monocyte	Prodromal_Control
EIF4A2	83.781	-0.00804016	0.0709286	-0.113356	0.909749	0.9904	Nonclassical Monocyte	Prodromal_Control
ST6GAL1	44.0287	-0.294361	0.165436	-1.77931	0.0751895	0.58151	Nonclassical Monocyte	Prodromal_Control
RTP4	5.11748	-0.300426	0.258919	-1.16031	0.245923	0.750684	Nonclassical Monocyte	Prodromal_Control
BCL6	47.8027	-0.214026	0.126576	-1.69088	0.0908592	0.612693	Nonclassical Monocyte	Prodromal_Control
LPP	111.519	-0.0197436	0.0944261	-0.20909	0.834378	0.977997	Nonclassical Monocyte	Prodromal_Control
TPRG1	4.62071	-0.536698	0.36364	-1.4759	0.139969	0.663703	Nonclassical Monocyte	Prodromal_Control
IL1RAP	8.78142	-0.00860584	0.17469	-0.0492635	0.960709	0.998389	Nonclassical Monocyte	Prodromal_Control
CCDC50	9.73369	-0.258758	0.218759	-1.18285	0.236869	0.74521	Nonclassical Monocyte	Prodromal_Control
OPA1	31.6081	0.147032	0.107665	1.36564	0.172053	0.69905	Nonclassical Monocyte	Prodromal_Control
ATP13A3	15.1547	0.461471	0.18177	2.53877	0.0111244	0.369146	Nonclassical Monocyte	Prodromal_Control
LSG1	9.39533	-0.106201	0.181873	-0.583931	0.559266	0.906429	Nonclassical Monocyte	Prodromal_Control
XXYLT1	8.51489	0.241163	0.225376	1.07005	0.284598	0.785398	Nonclassical Monocyte	Prodromal_Control
ACAP2	182.045	0.0336418	0.0563665	0.596841	0.550614	0.906334	Nonclassical Monocyte	Prodromal_Control
PPP1R2	52.424	0.289567	0.0909598	3.18347	0.00145523	0.252261	Nonclassical Monocyte	Prodromal_Control
TNK2	20.6884	0.0357595	0.137184	0.260668	0.794348	0.971503	Nonclassical Monocyte	Prodromal_Control
TFRC	21.889	0.0265629	0.153937	0.172557	0.863	0.983281	Nonclassical Monocyte	Prodromal_Control
PCYT1A	24.9312	-0.0555814	0.106903	-0.519926	0.603115	0.920863	Nonclassical Monocyte	Prodromal_Control
UBXN7	20.5829	0.175717	0.123776	1.41963	0.155715	0.685768	Nonclassical Monocyte	Prodromal_Control
RNF168	31.1	0.20727	0.113754	1.82209	0.0684411	0.565838	Nonclassical Monocyte	Prodromal_Control
NRROS	27.7285	0.159476	0.148456	1.07423	0.28272	0.784003	Nonclassical Monocyte	Prodromal_Control
PIGX	29.8049	0.0365493	0.121656	0.300432	0.763848	0.964539	Nonclassical Monocyte	Prodromal_Control
PAK2	143.843	-0.00473204	0.0673756	-0.0702338	0.944008	0.994666	Nonclassical Monocyte	Prodromal_Control
SENP5	25.5227	0.0815804	0.118288	0.689676	0.490398	0.888079	Nonclassical Monocyte	Prodromal_Control
NCBP2	15.927	0.0348285	0.13939	0.249864	0.802692	0.974205	Nonclassical Monocyte	Prodromal_Control
DLG1	28.3902	0.060083	0.115318	0.52102	0.602353	0.920435	Nonclassical Monocyte	Prodromal_Control
RUBCN	21.7724	-0.194823	0.125119	-1.55711	0.119445	0.646765	Nonclassical Monocyte	Prodromal_Control
FYTTD1	28.3012	-0.141506	0.119732	-1.18186	0.237261	0.745828	Nonclassical Monocyte	Prodromal_Control
LRCH3	17.9818	0.0276506	0.141575	0.195306	0.845153	0.979967	Nonclassical Monocyte	Prodromal_Control
ZNF141	6.30338	0.0313078	0.208609	0.150078	0.880703	0.985926	Nonclassical Monocyte	Prodromal_Control
ZNF721	15.3725	0.238788	0.150574	1.58585	0.112774	0.641206	Nonclassical Monocyte	Prodromal_Control
PIGG	7.92955	0.0129238	0.191189	0.0675972	0.946106	0.995452	Nonclassical Monocyte	Prodromal_Control
ATP5ME	63.2599	0.256157	0.164327	1.55882	0.119039	0.646765	Nonclassical Monocyte	Prodromal_Control
SLC49A3	10.3186	0.0429361	0.162355	0.264459	0.791426	0.971285	Nonclassical Monocyte	Prodromal_Control
PCGF3	9.8503	-0.026443	0.189041	-0.13988	0.888755	0.987372	Nonclassical Monocyte	Prodromal_Control
GAK	33.7503	-0.207591	0.0958531	-2.16572	0.0303325	0.459292	Nonclassical Monocyte	Prodromal_Control
TMEM175	26.9709	0.234155	0.137182	1.70689	0.0878419	0.611419	Nonclassical Monocyte	Prodromal_Control
IDUA	5.92409	-0.0892025	0.237994	-0.37481	0.707802	0.950765	Nonclassical Monocyte	Prodromal_Control
FGFRL1	13.4574	-0.233335	0.238248	-0.979378	0.327393	0.81684	Nonclassical Monocyte	Prodromal_Control
CTBP1	43.422	-0.170014	0.0963601	-1.76436	0.0776708	0.590447	Nonclassical Monocyte	Prodromal_Control
MAEA	20.1891	-0.361333	0.130137	-2.77656	0.00549369	0.333654	Nonclassical Monocyte	Prodromal_Control
UVSSA	8.68839	0.0202561	0.174768	0.115903	0.907729	0.9904	Nonclassical Monocyte	Prodromal_Control
SLBP	26.679	-0.174877	0.115324	-1.5164	0.129419	0.651294	Nonclassical Monocyte	Prodromal_Control
TACC3	12.5387	-0.264661	0.149092	-1.77514	0.075874	0.58151	Nonclassical Monocyte	Prodromal_Control
TMEM129	5.41153	0.344659	0.237028	1.45408	0.145923	0.671517	Nonclassical Monocyte	Prodromal_Control
LETM1	6.55855	0.0560138	0.210588	0.265987	0.790249	0.971185	Nonclassical Monocyte	Prodromal_Control
NSD2	8.23451	-0.219815	0.193477	-1.13613	0.255902	0.762305	Nonclassical Monocyte	Prodromal_Control
NELFA	11.3751	0.253193	0.168843	1.49958	0.133724	0.657886	Nonclassical Monocyte	Prodromal_Control
HAUS3	7.61618	0.290938	0.192286	1.51305	0.130268	0.653536	Nonclassical Monocyte	Prodromal_Control
MXD4	47.8031	0.217206	0.0942142	2.30545	0.0211414	0.426506	Nonclassical Monocyte	Prodromal_Control
RNF4	32.6072	-0.0430739	0.103622	-0.415683	0.677642	0.94313	Nonclassical Monocyte	Prodromal_Control
FAM193A	20.1605	0.295085	0.123656	2.38635	0.0170167	0.404056	Nonclassical Monocyte	Prodromal_Control
TNIP2	22.3699	0.0397793	0.128418	0.309765	0.75674	0.963396	Nonclassical Monocyte	Prodromal_Control
SH3BP2	118.057	0.109254	0.0858369	1.27281	0.203087	0.719246	Nonclassical Monocyte	Prodromal_Control
ADD1	57.4928	-0.00586375	0.0963943	-0.0608309	0.951494	0.996607	Nonclassical Monocyte	Prodromal_Control
MFSD10	41.5152	0.0705129	0.0997639	0.706798	0.479692	0.885409	Nonclassical Monocyte	Prodromal_Control
NOP14	10.5209	0.0218794	0.164231	0.133224	0.894017	0.987552	Nonclassical Monocyte	Prodromal_Control
HTT	31.4137	0.0888737	0.115646	0.768497	0.442192	0.871949	Nonclassical Monocyte	Prodromal_Control
RGS12	19.1294	-0.105287	0.165406	-0.636538	0.524426	0.899483	Nonclassical Monocyte	Prodromal_Control
LRPAP1	63.7761	0.0247825	0.0780639	0.317465	0.750891	0.962156	Nonclassical Monocyte	Prodromal_Control
TMEM128	8.71181	-0.1958	0.209275	-0.935611	0.349473	0.829467	Nonclassical Monocyte	Prodromal_Control
LYAR	14.4727	0.0520246	0.148309	0.350785	0.72575	0.954001	Nonclassical Monocyte	Prodromal_Control
STX18	17.8032	0.00868029	0.131956	0.0657818	0.947552	0.995792	Nonclassical Monocyte	Prodromal_Control
MAN2B2	15.9098	0.0859105	0.146853	0.585011	0.55854	0.906334	Nonclassical Monocyte	Prodromal_Control
MRFAP1	33.3805	0.0143798	0.11531	0.124706	0.900756	0.989477	Nonclassical Monocyte	Prodromal_Control
MRFAP1L1	9.62455	-0.372897	0.180485	-2.06609	0.0388202	0.496623	Nonclassical Monocyte	Prodromal_Control
BLOC1S4	17.9289	0.0265639	0.121128	0.219304	0.826413	0.977172	Nonclassical Monocyte	Prodromal_Control
KIAA0232	36.2014	0.0658257	0.106719	0.616812	0.537359	0.902629	Nonclassical Monocyte	Prodromal_Control
TBC1D14	11.785	-0.292192	0.17258	-1.69308	0.09044	0.612693	Nonclassical Monocyte	Prodromal_Control
TADA2B	11.0569	0.188107	0.171844	1.09464	0.273675	0.777329	Nonclassical Monocyte	Prodromal_Control
GRPEL1	31.0437	0.270253	0.134173	2.01422	0.0439867	0.518286	Nonclassical Monocyte	Prodromal_Control
SH3TC1	25.3313	-0.00405496	0.125246	-0.0323761	0.974172	0.999711	Nonclassical Monocyte	Prodromal_Control
ACOX3	6.02048	0.00786975	0.217501	0.0361826	0.971137	0.998929	Nonclassical Monocyte	Prodromal_Control
WDR1	147.661	-0.060063	0.0639322	-0.939479	0.347485	0.828711	Nonclassical Monocyte	Prodromal_Control
ZNF518B	4.97962	-0.537932	0.240514	-2.23659	0.0253132	0.454083	Nonclassical Monocyte	Prodromal_Control
RAB28	16.1831	-0.165344	0.138106	-1.19723	0.231218	0.740965	Nonclassical Monocyte	Prodromal_Control
BOD1L1	67.0038	-0.0489155	0.0874876	-0.559114	0.576084	0.914379	Nonclassical Monocyte	Prodromal_Control
CPEB2	18.7602	-0.0145926	0.159673	-0.0913905	0.927182	0.993151	Nonclassical Monocyte	Prodromal_Control
FBXL5	98.2682	-0.157401	0.0660335	-2.38366	0.0171415	0.404056	Nonclassical Monocyte	Prodromal_Control
FAM200B	17.5187	0.0134949	0.160306	0.0841823	0.932911	0.994037	Nonclassical Monocyte	Prodromal_Control
BST1	17.3978	0.172912	0.171636	1.00744	0.313725	0.805276	Nonclassical Monocyte	Prodromal_Control
TAPT1	10.5304	0.0703175	0.172919	0.406649	0.684266	0.94313	Nonclassical Monocyte	Prodromal_Control
QDPR	15.0943	-0.197475	0.140248	-1.40804	0.159119	0.688557	Nonclassical Monocyte	Prodromal_Control
LAP3	69.5813	0.122051	0.18184	0.671201	0.502092	0.891535	Nonclassical Monocyte	Prodromal_Control
MED28	26.5995	-0.119058	0.112553	-1.05779	0.290152	0.79153	Nonclassical Monocyte	Prodromal_Control
DCAF16	7.35784	0.159196	0.196272	0.811101	0.417308	0.862119	Nonclassical Monocyte	Prodromal_Control
LCORL	32.7567	0.090874	0.107702	0.843754	0.398807	0.852216	Nonclassical Monocyte	Prodromal_Control
DHX15	23.0285	-0.104178	0.110281	-0.944656	0.344834	0.827393	Nonclassical Monocyte	Prodromal_Control
SEPSECS	7.76211	0.131382	0.212875	0.617177	0.537118	0.902629	Nonclassical Monocyte	Prodromal_Control
PI4K2B	14.0991	0.229567	0.163838	1.40118	0.161161	0.690963	Nonclassical Monocyte	Prodromal_Control
ANAPC4	11.6151	-0.151173	0.167837	-0.900716	0.367739	0.834246	Nonclassical Monocyte	Prodromal_Control
SEL1L3	5.64236	-0.442428	0.335498	-1.31872	0.187262	0.706984	Nonclassical Monocyte	Prodromal_Control
SMIM20	13.187	0.0559079	0.162252	0.344574	0.730415	0.955079	Nonclassical Monocyte	Prodromal_Control
RBPJ	44.7177	0.0859491	0.0876102	0.98104	0.326573	0.815504	Nonclassical Monocyte	Prodromal_Control
STIM2	40.263	0.0371744	0.103263	0.359996	0.71885	0.953009	Nonclassical Monocyte	Prodromal_Control
ARAP2	82.0837	-0.108817	0.0967001	-1.1253	0.260461	0.767772	Nonclassical Monocyte	Prodromal_Control
RELL1	12.3815	-0.0161268	0.199974	-0.0806444	0.935725	0.994666	Nonclassical Monocyte	Prodromal_Control
PGM2	11.1039	-0.140841	0.186504	-0.755165	0.45015	0.877132	Nonclassical Monocyte	Prodromal_Control
TBC1D1	78.2203	0.0320913	0.0766743	0.418541	0.675551	0.942967	Nonclassical Monocyte	Prodromal_Control
KLF3	206.333	0.155686	0.0962169	1.61807	0.105648	0.634816	Nonclassical Monocyte	Prodromal_Control
TLR1	25.3096	-0.278402	0.138045	-2.01676	0.0437209	0.518286	Nonclassical Monocyte	Prodromal_Control
KLHL5	24.439	0.341283	0.131175	2.60174	0.00927525	0.358658	Nonclassical Monocyte	Prodromal_Control
RFC1	25.3279	0.242593	0.116038	2.09063	0.0365613	0.488266	Nonclassical Monocyte	Prodromal_Control
LIAS	5.50349	-0.228137	0.241727	-0.94378	0.345282	0.827475	Nonclassical Monocyte	Prodromal_Control
SMIM14	29.9953	-0.136149	0.122732	-1.10932	0.267294	0.775382	Nonclassical Monocyte	Prodromal_Control
UBE2K	40.7754	-0.0426037	0.0987467	-0.431444	0.666145	0.940286	Nonclassical Monocyte	Prodromal_Control
PDS5A	46.7183	0.0169541	0.0877046	0.193309	0.846717	0.979967	Nonclassical Monocyte	Prodromal_Control
N4BP2	9.00581	-0.0753071	0.172337	-0.436977	0.662128	0.940258	Nonclassical Monocyte	Prodromal_Control
RBM47	61.7617	-0.229648	0.135084	-1.70003	0.0891245	0.612693	Nonclassical Monocyte	Prodromal_Control
TMEM33	25.7749	-0.122045	0.121193	-1.00703	0.313921	0.805276	Nonclassical Monocyte	Prodromal_Control
SLC30A9	20.6482	0.051676	0.124453	0.415225	0.677977	0.94313	Nonclassical Monocyte	Prodromal_Control
ATP8A1	12.4074	0.128263	0.191317	0.670422	0.502589	0.891535	Nonclassical Monocyte	Prodromal_Control
GUF1	7.82804	-0.230897	0.194136	-1.18936	0.2343	0.744708	Nonclassical Monocyte	Prodromal_Control
COMMD8	30.4563	-0.147242	0.107979	-1.36362	0.172687	0.69905	Nonclassical Monocyte	Prodromal_Control
ATP10D	22.165	-0.169354	0.136404	-1.24156	0.214399	0.728256	Nonclassical Monocyte	Prodromal_Control
TEC	5.32657	0.202698	0.266788	0.759771	0.447392	0.875169	Nonclassical Monocyte	Prodromal_Control
SLAIN2	31.5776	-0.0432797	0.0998282	-0.433542	0.664621	0.940258	Nonclassical Monocyte	Prodromal_Control
FRYL	53.7835	-0.123011	0.0918448	-1.33933	0.180463	0.704403	Nonclassical Monocyte	Prodromal_Control
OCIAD1	48.4308	-0.0529905	0.0866934	-0.61124	0.541041	0.902957	Nonclassical Monocyte	Prodromal_Control
DCUN1D4	6.33548	-0.038259	0.222537	-0.171922	0.863499	0.983281	Nonclassical Monocyte	Prodromal_Control
USP46	3.92336	0.217847	0.300566	0.72479	0.468581	0.882577	Nonclassical Monocyte	Prodromal_Control
SCFD2	18.839	-0.190474	0.138293	-1.37732	0.168413	0.69905	Nonclassical Monocyte	Prodromal_Control
FIP1L1	26.7724	0.167256	0.101053	1.65513	0.0978977	0.615735	Nonclassical Monocyte	Prodromal_Control
CHIC2	30.1025	0.00123821	0.107768	0.0114897	0.990833	0.999711	Nonclassical Monocyte	Prodromal_Control
SRD5A3	16.515	-0.23822	0.173243	-1.37507	0.169111	0.69905	Nonclassical Monocyte	Prodromal_Control
TMEM165	51.8508	-0.0632327	0.0907893	-0.696478	0.486129	0.886542	Nonclassical Monocyte	Prodromal_Control
CLOCK	13.4069	-0.159871	0.161268	-0.991336	0.321522	0.810729	Nonclassical Monocyte	Prodromal_Control
EXOC1	25.8197	-0.0569352	0.118753	-0.479443	0.631623	0.93105	Nonclassical Monocyte	Prodromal_Control
CEP135	15.1602	-0.024623	0.13751	-0.179063	0.857888	0.983234	Nonclassical Monocyte	Prodromal_Control
AASDH	5.49942	0.0180573	0.238801	0.0756163	0.939724	0.994666	Nonclassical Monocyte	Prodromal_Control
PAICS	7.83462	-0.270706	0.189063	-1.43183	0.152193	0.684436	Nonclassical Monocyte	Prodromal_Control
SRP72	42.8336	-0.0737025	0.0918542	-0.802386	0.42233	0.862119	Nonclassical Monocyte	Prodromal_Control
REST	44.2434	-0.0486508	0.111996	-0.434397	0.664	0.940258	Nonclassical Monocyte	Prodromal_Control
NOA1	12.7798	0.0171099	0.14636	0.116903	0.906937	0.990365	Nonclassical Monocyte	Prodromal_Control
POLR2B	29.2132	-0.0932523	0.107537	-0.867162	0.385853	0.841947	Nonclassical Monocyte	Prodromal_Control
CENPC	26.2823	0.149019	0.122091	1.22056	0.222254	0.735624	Nonclassical Monocyte	Prodromal_Control
UBA6	24.979	-0.0787838	0.119302	-0.660375	0.509013	0.894543	Nonclassical Monocyte	Prodromal_Control
YTHDC1	41.5973	0.0214154	0.102654	0.208617	0.834747	0.978081	Nonclassical Monocyte	Prodromal_Control
SULT1B1	6.77117	-0.172983	0.246841	-0.700788	0.483435	0.885724	Nonclassical Monocyte	Prodromal_Control
UTP3	16.6536	0.0149775	0.145407	0.103004	0.91796	0.991541	Nonclassical Monocyte	Prodromal_Control
RUFY3	33.3807	0.0159977	0.121015	0.132196	0.894829	0.987552	Nonclassical Monocyte	Prodromal_Control
GRSF1	41.0839	-0.0283656	0.0961658	-0.294965	0.768021	0.964902	Nonclassical Monocyte	Prodromal_Control
MOB1B	7.83377	-0.171434	0.206329	-0.830875	0.406044	0.857182	Nonclassical Monocyte	Prodromal_Control
DCK	16.6544	-0.0119698	0.133996	-0.0893295	0.92882	0.994037	Nonclassical Monocyte	Prodromal_Control
COX18	5.58445	0.151246	0.224453	0.673843	0.500411	0.891047	Nonclassical Monocyte	Prodromal_Control
ANKRD17	50.4234	-0.155492	0.105276	-1.477	0.139677	0.663233	Nonclassical Monocyte	Prodromal_Control
CXCL8	9.26999	-0.34823	0.489748	-0.711039	0.47706	0.885266	Nonclassical Monocyte	Prodromal_Control
CXCL2	3.20038	-0.673667	0.562795	-1.197	0.231306	0.740965	Nonclassical Monocyte	Prodromal_Control
MTHFD2L	12.1074	0.220597	0.152778	1.4439	0.148766	0.677424	Nonclassical Monocyte	Prodromal_Control
RCHY1	9.60103	0.0287614	0.175188	0.164174	0.869594	0.984535	Nonclassical Monocyte	Prodromal_Control
THAP6	6.11873	0.107391	0.218829	0.490752	0.623602	0.929654	Nonclassical Monocyte	Prodromal_Control
G3BP2	47.7053	0.0197628	0.0821938	0.240441	0.809988	0.975137	Nonclassical Monocyte	Prodromal_Control
USO1	24.7183	-0.221559	0.120595	-1.83722	0.066177	0.562863	Nonclassical Monocyte	Prodromal_Control
NAAA	211.774	0.0971634	0.101035	0.961683	0.336209	0.822421	Nonclassical Monocyte	Prodromal_Control
SDAD1	21.046	0.13426	0.116267	1.15476	0.24819	0.754453	Nonclassical Monocyte	Prodromal_Control
CXCL10	4.22767	0.455737	0.92779	0.491207	0.62328	0.929654	Nonclassical Monocyte	Prodromal_Control
NUP54	16.0921	-0.12023	0.136765	-0.879101	0.379347	0.838679	Nonclassical Monocyte	Prodromal_Control
SCARB2	39.4624	-0.371403	0.107348	-3.45982	0.000540543	0.210462	Nonclassical Monocyte	Prodromal_Control
CCNI	314.495	0.0477718	0.0541346	0.882464	0.377526	0.837567	Nonclassical Monocyte	Prodromal_Control
CCNG2	30.8287	0.0212802	0.124996	0.170247	0.864816	0.983518	Nonclassical Monocyte	Prodromal_Control
CNOT6L	43.6797	0.075904	0.0927305	0.818544	0.413047	0.861421	Nonclassical Monocyte	Prodromal_Control
MRPL1	6.82138	-0.105627	0.207775	-0.508371	0.611193	0.923897	Nonclassical Monocyte	Prodromal_Control
BMP2K	22.1396	-0.290086	0.133844	-2.16734	0.0302088	0.459292	Nonclassical Monocyte	Prodromal_Control
PAQR3	5.47929	-0.0801443	0.232955	-0.344033	0.730822	0.955079	Nonclassical Monocyte	Prodromal_Control
ANTXR2	33.9353	-0.291833	0.137456	-2.1231	0.0337456	0.480246	Nonclassical Monocyte	Prodromal_Control
RASGEF1B	47.654	-0.309591	0.212232	-1.45874	0.144638	0.670979	Nonclassical Monocyte	Prodromal_Control
HNRNPD	95.2079	-0.0468025	0.0673176	-0.695249	0.486899	0.886671	Nonclassical Monocyte	Prodromal_Control
HNRNPDL	184.549	0.132678	0.066607	1.99196	0.0463756	0.525763	Nonclassical Monocyte	Prodromal_Control
ENOPH1	11.1962	-0.0438822	0.156431	-0.280521	0.779078	0.967393	Nonclassical Monocyte	Prodromal_Control
SEC31A	50.5215	0.000610275	0.0795185	0.00767463	0.993877	0.999711	Nonclassical Monocyte	Prodromal_Control
LIN54	8.7952	-0.264029	0.179879	-1.46781	0.142155	0.66631	Nonclassical Monocyte	Prodromal_Control
COPS4	17.4791	0.0156055	0.125499	0.124347	0.90104	0.989477	Nonclassical Monocyte	Prodromal_Control
PLAC8	105.153	-0.040405	0.188622	-0.214212	0.830382	0.97733	Nonclassical Monocyte	Prodromal_Control
COQ2	24.5854	-0.229556	0.150512	-1.52517	0.127216	0.648977	Nonclassical Monocyte	Prodromal_Control
HPSE	3.35052	-0.50388	0.404041	-1.2471	0.21236	0.727587	Nonclassical Monocyte	Prodromal_Control
HELQ	7.63967	-0.254179	0.197945	-1.28409	0.199112	0.713794	Nonclassical Monocyte	Prodromal_Control
MRPS18C	25.9487	-0.006054	0.158036	-0.0383076	0.969442	0.998497	Nonclassical Monocyte	Prodromal_Control
ABRAXAS1	9.45671	-0.01981	0.185315	-0.106899	0.914869	0.991382	Nonclassical Monocyte	Prodromal_Control
GPAT3	11.1683	-0.381836	0.190499	-2.0044	0.0450273	0.522672	Nonclassical Monocyte	Prodromal_Control
WDFY3	29.4845	0.0315556	0.129207	0.244225	0.807057	0.974205	Nonclassical Monocyte	Prodromal_Control
ARHGAP24	14.5331	0.0756866	0.206486	0.366546	0.713958	0.951891	Nonclassical Monocyte	Prodromal_Control
PTPN13	15.2692	-0.329316	0.195267	-1.68649	0.0917021	0.612693	Nonclassical Monocyte	Prodromal_Control
AFF1	22.2018	0.150384	0.162131	0.927548	0.353642	0.830628	Nonclassical Monocyte	Prodromal_Control
KLHL8	14.7383	0.0954294	0.150501	0.634078	0.52603	0.899483	Nonclassical Monocyte	Prodromal_Control
HSD17B11	57.4934	-0.0393627	0.098354	-0.400214	0.688999	0.943521	Nonclassical Monocyte	Prodromal_Control
NUDT9	6.11719	0.0192784	0.227061	0.0849041	0.932338	0.994037	Nonclassical Monocyte	Prodromal_Control
PKD2	4.81113	0.287699	0.291404	0.987286	0.323502	0.81194	Nonclassical Monocyte	Prodromal_Control
PPM1K	4.67247	-0.0604764	0.268841	-0.224952	0.822016	0.977026	Nonclassical Monocyte	Prodromal_Control
HERC6	4.8701	0.0515296	0.267479	0.19265	0.847233	0.979967	Nonclassical Monocyte	Prodromal_Control
HERC5	13.5352	0.0109603	0.192382	0.0569714	0.954568	0.997464	Nonclassical Monocyte	Prodromal_Control
PYURF	46.7866	0.0358495	0.098176	0.365155	0.714995	0.952236	Nonclassical Monocyte	Prodromal_Control
HERC3	43.0699	-0.0672881	0.107595	-0.625384	0.531719	0.901876	Nonclassical Monocyte	Prodromal_Control
FAM13A	7.00061	0.259252	0.214868	1.20656	0.2276	0.738631	Nonclassical Monocyte	Prodromal_Control
GPRIN3	24.799	0.446227	0.200576	2.22473	0.0260992	0.454494	Nonclassical Monocyte	Prodromal_Control
SMARCAD1	8.55987	-0.292125	0.184618	-1.58232	0.113576	0.641206	Nonclassical Monocyte	Prodromal_Control
PDLIM5	88.812	0.00942049	0.0697961	0.134972	0.892634	0.987552	Nonclassical Monocyte	Prodromal_Control
RAP1GDS1	35.8046	-0.200388	0.089774	-2.23213	0.0256062	0.454083	Nonclassical Monocyte	Prodromal_Control
EIF4E	19.7103	-0.209555	0.120539	-1.73848	0.0821266	0.595968	Nonclassical Monocyte	Prodromal_Control
METAP1	12.1969	-0.157216	0.157365	-0.999057	0.317767	0.809274	Nonclassical Monocyte	Prodromal_Control
ADH5	19.0828	-0.145959	0.165252	-0.883253	0.3771	0.837567	Nonclassical Monocyte	Prodromal_Control
DAPP1	27.5233	-0.171235	0.131529	-1.30188	0.192956	0.71189	Nonclassical Monocyte	Prodromal_Control
LAMTOR3	24.7455	-0.10078	0.141296	-0.713255	0.475688	0.885266	Nonclassical Monocyte	Prodromal_Control
DNAJB14	39.7782	-0.0367498	0.104251	-0.352514	0.724453	0.954001	Nonclassical Monocyte	Prodromal_Control
H2AFZ	187.132	0.000332457	0.0699858	0.00475035	0.99621	0.999901	Nonclassical Monocyte	Prodromal_Control
PPP3CA	65.0571	-0.0212347	0.104075	-0.204032	0.838328	0.979423	Nonclassical Monocyte	Prodromal_Control
NFKB1	48.1629	-0.150338	0.100244	-1.49973	0.133685	0.657886	Nonclassical Monocyte	Prodromal_Control
MANBA	84.2743	0.0492682	0.0706178	0.697674	0.485381	0.885747	Nonclassical Monocyte	Prodromal_Control
UBE2D3	171.288	0.0103472	0.0605685	0.170834	0.864354	0.983281	Nonclassical Monocyte	Prodromal_Control
CISD2	17.5276	-0.0883284	0.135869	-0.650102	0.515627	0.897216	Nonclassical Monocyte	Prodromal_Control
TET2	78.6129	-0.16606	0.0903522	-1.83792	0.0660739	0.562863	Nonclassical Monocyte	Prodromal_Control
PPA2	25.9143	-0.0848214	0.112672	-0.752816	0.45156	0.877132	Nonclassical Monocyte	Prodromal_Control
INTS12	12.3318	0.163333	0.147392	1.10815	0.267797	0.775531	Nonclassical Monocyte	Prodromal_Control
TBCK	16.4333	-0.118545	0.150334	-0.788542	0.43038	0.866462	Nonclassical Monocyte	Prodromal_Control
AIMP1	34.3715	0.315378	0.104278	3.02438	0.00249139	0.280499	Nonclassical Monocyte	Prodromal_Control
PAPSS1	32.9033	-0.127485	0.120499	-1.05797	0.290068	0.79153	Nonclassical Monocyte	Prodromal_Control
SGMS2	4.28099	0.0209793	0.312071	0.0672259	0.946402	0.995452	Nonclassical Monocyte	Prodromal_Control
CYP2U1	9.55692	-0.0341005	0.216445	-0.157548	0.874813	0.984909	Nonclassical Monocyte	Prodromal_Control
HADH	8.53253	-0.318607	0.176977	-1.80028	0.071817	0.574825	Nonclassical Monocyte	Prodromal_Control
OSTC	36.3676	-0.0557225	0.0911842	-0.611098	0.541134	0.902957	Nonclassical Monocyte	Prodromal_Control
SEC24B	30.58	-0.0372695	0.110566	-0.337078	0.736058	0.95747	Nonclassical Monocyte	Prodromal_Control
MCUB	55.0116	-0.0807066	0.0986985	-0.817708	0.413524	0.861421	Nonclassical Monocyte	Prodromal_Control
CASP6	4.52517	-0.097111	0.266083	-0.364965	0.715138	0.952236	Nonclassical Monocyte	Prodromal_Control
GAR1	7.69705	-0.145762	0.193976	-0.751443	0.452386	0.877132	Nonclassical Monocyte	Prodromal_Control
FAM241A	21.2036	-0.0268672	0.11905	-0.22568	0.82145	0.977026	Nonclassical Monocyte	Prodromal_Control
AP1AR	9.79398	-0.304411	0.175929	-1.7303	0.083576	0.602138	Nonclassical Monocyte	Prodromal_Control
ALPK1	18.969	-0.293536	0.17397	-1.68728	0.0915489	0.612693	Nonclassical Monocyte	Prodromal_Control
LARP7	32.8231	0.319718	0.105028	3.04412	0.00233361	0.280499	Nonclassical Monocyte	Prodromal_Control
CAMK2D	17.823	-0.0722695	0.179392	-0.402858	0.687053	0.94313	Nonclassical Monocyte	Prodromal_Control
METTL14	7.85424	-0.0388263	0.222666	-0.17437	0.861574	0.983279	Nonclassical Monocyte	Prodromal_Control
SEC24D	26.445	0.0483576	0.121586	0.397724	0.690834	0.944088	Nonclassical Monocyte	Prodromal_Control
ANXA5	307.891	-0.00967428	0.0852108	-0.113534	0.909608	0.9904	Nonclassical Monocyte	Prodromal_Control
EXOSC9	10.9526	-0.0415631	0.168177	-0.247139	0.8048	0.974205	Nonclassical Monocyte	Prodromal_Control
BBS7	6.21539	0.174404	0.204903	0.851155	0.394683	0.847788	Nonclassical Monocyte	Prodromal_Control
KIAA1109	56.7038	-0.079268	0.0750321	-1.05645	0.290761	0.791728	Nonclassical Monocyte	Prodromal_Control
SPATA5	9.71602	-0.224509	0.208651	-1.076	0.281928	0.784003	Nonclassical Monocyte	Prodromal_Control
ANKRD50	6.48565	-0.151364	0.21404	-0.707178	0.479456	0.885409	Nonclassical Monocyte	Prodromal_Control
MFSD8	7.48228	-0.0462155	0.189323	-0.24411	0.807146	0.974205	Nonclassical Monocyte	Prodromal_Control
ABHD18	13.2668	0.0594432	0.156341	0.380216	0.703785	0.948274	Nonclassical Monocyte	Prodromal_Control
LARP1B	5.66284	-0.107983	0.247129	-0.436948	0.662149	0.940258	Nonclassical Monocyte	Prodromal_Control
PGRMC2	9.68643	-0.0666721	0.165124	-0.40377	0.686382	0.94313	Nonclassical Monocyte	Prodromal_Control
JADE1	12.3266	-0.284908	0.182832	-1.55831	0.11916	0.646765	Nonclassical Monocyte	Prodromal_Control
SCLT1	130.311	-0.0723493	0.12047	-0.60056	0.548133	0.90584	Nonclassical Monocyte	Prodromal_Control
NOCT	27.8558	0.0489814	0.204167	0.239908	0.810401	0.975137	Nonclassical Monocyte	Prodromal_Control
ELF2	83.5001	0.249288	0.0955333	2.60943	0.00906931	0.356726	Nonclassical Monocyte	Prodromal_Control
NDUFC1	59.3703	0.145933	0.132855	1.09844	0.272015	0.777329	Nonclassical Monocyte	Prodromal_Control
NAA15	15.5624	0.0704504	0.144353	0.488043	0.625519	0.929654	Nonclassical Monocyte	Prodromal_Control
RAB33B	5.71144	-0.457418	0.243355	-1.87964	0.0601576	0.550142	Nonclassical Monocyte	Prodromal_Control
SETD7	14.4704	-0.08849	0.142109	-0.622693	0.533486	0.902225	Nonclassical Monocyte	Prodromal_Control
MGST2	8.38084	0.0157945	0.195301	0.0808727	0.935543	0.994666	Nonclassical Monocyte	Prodromal_Control
MAML3	44.5674	-0.0234094	0.125544	-0.186464	0.852081	0.981592	Nonclassical Monocyte	Prodromal_Control
SCOC	8.32183	0.162556	0.19267	0.843702	0.398836	0.852216	Nonclassical Monocyte	Prodromal_Control
ELMOD2	6.66385	0.0173625	0.226909	0.0765174	0.939007	0.994666	Nonclassical Monocyte	Prodromal_Control
TBC1D9	18.4729	-0.113993	0.148383	-0.768234	0.442348	0.871949	Nonclassical Monocyte	Prodromal_Control
ZNF330	16.0333	-0.0742857	0.134226	-0.553439	0.579963	0.915495	Nonclassical Monocyte	Prodromal_Control
IL15	38.7911	-0.058056	0.143957	-0.403286	0.686738	0.94313	Nonclassical Monocyte	Prodromal_Control
USP38	12.2614	-0.0653665	0.174444	-0.374712	0.707874	0.950765	Nonclassical Monocyte	Prodromal_Control
GAB1	22.4294	0.00518803	0.14997	0.0345938	0.972404	0.999327	Nonclassical Monocyte	Prodromal_Control
SMARCA5	40.3463	-0.0298154	0.0961695	-0.31003	0.756538	0.963396	Nonclassical Monocyte	Prodromal_Control
ANAPC10	9.94016	0.0021358	0.181329	0.0117786	0.990602	0.999711	Nonclassical Monocyte	Prodromal_Control
ABCE1	13.1722	-0.28589	0.168988	-1.69178	0.0906881	0.612693	Nonclassical Monocyte	Prodromal_Control
OTUD4	23.443	-0.162327	0.12477	-1.30101	0.193254	0.71189	Nonclassical Monocyte	Prodromal_Control
SMAD1	15.6086	0.0744683	0.141455	0.526446	0.598578	0.920279	Nonclassical Monocyte	Prodromal_Control
LSM6	74.6582	0.0358339	0.10345	0.346387	0.729052	0.954971	Nonclassical Monocyte	Prodromal_Control
SLC10A7	8.06599	-0.0893027	0.186198	-0.479612	0.631503	0.93105	Nonclassical Monocyte	Prodromal_Control
TMEM184C	6.95343	-0.229178	0.19972	-1.1475	0.251175	0.756967	Nonclassical Monocyte	Prodromal_Control
PRMT9	5.96699	0.384295	0.229485	1.6746	0.0940127	0.61317	Nonclassical Monocyte	Prodromal_Control
LRBA	21.9448	-0.125168	0.140844	-0.888696	0.374167	0.836848	Nonclassical Monocyte	Prodromal_Control
FAM160A1	2.88632	-0.473181	0.557646	-0.848533	0.396141	0.849648	Nonclassical Monocyte	Prodromal_Control
GATB	6.32543	-0.256274	0.212734	-1.20467	0.22833	0.738918	Nonclassical Monocyte	Prodromal_Control
FBXW7	75.9045	0.048847	0.099371	0.491562	0.623029	0.929654	Nonclassical Monocyte	Prodromal_Control
TMEM154	47.5156	-0.0307543	0.126013	-0.244056	0.807187	0.974205	Nonclassical Monocyte	Prodromal_Control
ARFIP1	24.8166	-0.115078	0.128715	-0.894047	0.371297	0.836333	Nonclassical Monocyte	Prodromal_Control
TMEM131L	54.2564	0.0539155	0.118379	0.455449	0.648786	0.936652	Nonclassical Monocyte	Prodromal_Control
TLR2	63.8573	-0.0515136	0.101505	-0.507496	0.611807	0.923897	Nonclassical Monocyte	Prodromal_Control
PLRG1	12.894	-0.233269	0.149143	-1.56406	0.117803	0.646322	Nonclassical Monocyte	Prodromal_Control
GUCY1A1	14.096	-0.119004	0.191961	-0.619936	0.5353	0.902328	Nonclassical Monocyte	Prodromal_Control
GUCY1B1	17.8236	-0.225043	0.200356	-1.12321	0.261346	0.76925	Nonclassical Monocyte	Prodromal_Control
CTSO	13.5304	-0.0461231	0.153752	-0.299983	0.76419	0.964714	Nonclassical Monocyte	Prodromal_Control
PDGFC	13.814	-0.583309	0.21351	-2.732	0.00629504	0.338562	Nonclassical Monocyte	Prodromal_Control
GASK1B	11.8671	-0.106425	0.221019	-0.481522	0.630146	0.93105	Nonclassical Monocyte	Prodromal_Control
ETFDH	9.74505	0.250917	0.205203	1.22277	0.221416	0.735572	Nonclassical Monocyte	Prodromal_Control
PPID	14.3525	-0.13673	0.169888	-0.804828	0.420919	0.862119	Nonclassical Monocyte	Prodromal_Control
FNIP2	28.4072	0.0477372	0.145843	0.32732	0.743426	0.959439	Nonclassical Monocyte	Prodromal_Control
RAPGEF2	28.8452	0.026565	0.126518	0.20997	0.833691	0.977997	Nonclassical Monocyte	Prodromal_Control
NAF1	5.59935	-0.13166	0.225669	-0.583422	0.55961	0.906613	Nonclassical Monocyte	Prodromal_Control
TMA16	14.8863	-0.0278214	0.17322	-0.160614	0.872398	0.984909	Nonclassical Monocyte	Prodromal_Control
2026-03-01	87.3474	-0.235107	0.104621	-2.24723	0.0246255	0.454083	Nonclassical Monocyte	Prodromal_Control
TMEM192	8.18806	0.491643	0.192664	2.55182	0.0107163	0.369146	Nonclassical Monocyte	Prodromal_Control
KLHL2	36.3178	0.00455803	0.102856	0.0443147	0.964654	0.998389	Nonclassical Monocyte	Prodromal_Control
DDX60	13.862	-0.434124	0.193228	-2.2467	0.0246593	0.454083	Nonclassical Monocyte	Prodromal_Control
DDX60L	37.3839	-0.371028	0.137768	-2.69313	0.00707839	0.338939	Nonclassical Monocyte	Prodromal_Control
PALLD	4.634	0.12564	0.314403	0.399613	0.689441	0.943521	Nonclassical Monocyte	Prodromal_Control
CBR4	7.55678	-0.0189326	0.223139	-0.0848469	0.932383	0.994037	Nonclassical Monocyte	Prodromal_Control
SH3RF1	20.1248	-0.225695	0.196257	-1.14999	0.250146	0.756027	Nonclassical Monocyte	Prodromal_Control
NEK1	8.62963	-0.333668	0.217946	-1.53097	0.125778	0.648977	Nonclassical Monocyte	Prodromal_Control
CLCN3	12.5571	-0.497387	0.16714	-2.97587	0.00292154	0.280499	Nonclassical Monocyte	Prodromal_Control
HPF1	8.8326	0.121095	0.18129	0.667963	0.504157	0.891715	Nonclassical Monocyte	Prodromal_Control
GALNT7	21.8325	0.186296	0.125767	1.48127	0.138534	0.660984	Nonclassical Monocyte	Prodromal_Control
HMGB2	41.8807	0.105537	0.115348	0.914945	0.360221	0.834039	Nonclassical Monocyte	Prodromal_Control
SAP30	11.3632	0.18567	0.163797	1.13353	0.256991	0.763508	Nonclassical Monocyte	Prodromal_Control
FBXO8	6.12634	-0.602188	0.202606	-2.97221	0.00295666	0.280499	Nonclassical Monocyte	Prodromal_Control
CEP44	6.22722	-0.317165	0.221619	-1.43113	0.152394	0.684494	Nonclassical Monocyte	Prodromal_Control
SPCS3	52.211	0.131085	0.0842866	1.55523	0.119892	0.646765	Nonclassical Monocyte	Prodromal_Control
AGA	18.7623	0.0742104	0.127515	0.581975	0.560584	0.907198	Nonclassical Monocyte	Prodromal_Control
DCTD	16.3924	0.168972	0.131162	1.28826	0.197655	0.713352	Nonclassical Monocyte	Prodromal_Control
WWC2	8.60732	-0.483132	0.210626	-2.29379	0.0218024	0.43176	Nonclassical Monocyte	Prodromal_Control
CDKN2AIP	9.73204	-0.0673665	0.173688	-0.38786	0.69812	0.946693	Nonclassical Monocyte	Prodromal_Control
ING2	13.2423	0.193114	0.167692	1.1516	0.249487	0.755414	Nonclassical Monocyte	Prodromal_Control
RWDD4	18.4356	-0.00779528	0.125428	-0.0621493	0.950444	0.996202	Nonclassical Monocyte	Prodromal_Control
TRAPPC11	28.353	-0.144498	0.123872	-1.16651	0.243408	0.750584	Nonclassical Monocyte	Prodromal_Control
IRF2	61.3528	-0.225879	0.115275	-1.95949	0.0500557	0.532803	Nonclassical Monocyte	Prodromal_Control
CASP3	24.8483	0.191283	0.114845	1.66557	0.0957987	0.61317	Nonclassical Monocyte	Prodromal_Control
PRIMPOL	6.8757	-0.191218	0.196395	-0.973642	0.330234	0.818675	Nonclassical Monocyte	Prodromal_Control
CENPU	5.22406	0.581678	0.260712	2.23111	0.0256736	0.454083	Nonclassical Monocyte	Prodromal_Control
ACSL1	44.4633	0.0322611	0.153535	0.210122	0.833573	0.977997	Nonclassical Monocyte	Prodromal_Control
CFAP97	10.8651	0.217428	0.174785	1.24397	0.213511	0.727587	Nonclassical Monocyte	Prodromal_Control
UFSP2	7.5007	0.158562	0.226441	0.700238	0.483779	0.885724	Nonclassical Monocyte	Prodromal_Control
CYP4V2	13.9407	-0.0679619	0.150055	-0.452913	0.650612	0.936652	Nonclassical Monocyte	Prodromal_Control
FRG1	33.0374	-0.0285889	0.0981873	-0.291167	0.770924	0.966374	Nonclassical Monocyte	Prodromal_Control
SDHA	29.8041	-0.0435287	0.10951	-0.397485	0.69101	0.944088	Nonclassical Monocyte	Prodromal_Control
PDCD6	56.7505	-0.0104707	0.0797221	-0.13134	0.895506	0.987552	Nonclassical Monocyte	Prodromal_Control
EXOC3	19.4004	-0.0650451	0.126813	-0.512923	0.608005	0.923155	Nonclassical Monocyte	Prodromal_Control
BRD9	15.6175	0.0315534	0.153662	0.205343	0.837304	0.979226	Nonclassical Monocyte	Prodromal_Control
SLC12A7	20.0237	-0.13787	0.144713	-0.952716	0.340734	0.826586	Nonclassical Monocyte	Prodromal_Control
CLPTM1L	26.6051	-0.0343233	0.107617	-0.318941	0.749772	0.96182	Nonclassical Monocyte	Prodromal_Control
LPCAT1	30.3445	-0.160548	0.117271	-1.36904	0.170987	0.69905	Nonclassical Monocyte	Prodromal_Control
MRPL36	17.2023	0.0748616	0.152925	0.489533	0.624464	0.929654	Nonclassical Monocyte	Prodromal_Control
NDUFS6	70.0884	0.0712169	0.0994326	0.716233	0.473848	0.885266	Nonclassical Monocyte	Prodromal_Control
ICE1	22.9092	0.0714009	0.111267	0.64171	0.521062	0.899483	Nonclassical Monocyte	Prodromal_Control
MED10	39.2244	0.0737775	0.0971619	0.759325	0.447658	0.875169	Nonclassical Monocyte	Prodromal_Control
NSUN2	16.5369	-0.480128	0.146791	-3.27082	0.00107236	0.245409	Nonclassical Monocyte	Prodromal_Control
SRD5A1	13.6612	-0.199456	0.139704	-1.4277	0.153378	0.684494	Nonclassical Monocyte	Prodromal_Control
TENT4A	11.3267	-0.121795	0.180873	-0.673369	0.500713	0.891243	Nonclassical Monocyte	Prodromal_Control
MTRR	9.29234	-0.0413995	0.193695	-0.213736	0.830753	0.97733	Nonclassical Monocyte	Prodromal_Control
CCT5	86.2507	-0.159665	0.0831466	-1.92028	0.0548225	0.543823	Nonclassical Monocyte	Prodromal_Control
2026-03-06	36.2847	0.0486196	0.114765	0.423643	0.671826	0.942167	Nonclassical Monocyte	Prodromal_Control
DAP	30.726	0.0141486	0.113009	0.125199	0.900366	0.989477	Nonclassical Monocyte	Prodromal_Control
TRIO	37.8033	0.029212	0.109909	0.265784	0.790405	0.971185	Nonclassical Monocyte	Prodromal_Control
OTULINL	18.8195	0.00614323	0.14029	0.0437894	0.965072	0.998389	Nonclassical Monocyte	Prodromal_Control
OTULIN	16.3792	-0.0943713	0.142412	-0.662663	0.507547	0.893689	Nonclassical Monocyte	Prodromal_Control
ANKH	9.34817	-0.42655	0.235667	-1.80997	0.0703004	0.570935	Nonclassical Monocyte	Prodromal_Control
ZNF622	21.726	-0.00159736	0.116422	-0.0137205	0.989053	0.999711	Nonclassical Monocyte	Prodromal_Control
RETREG1	5.9393	-0.4706	0.413384	-1.13841	0.25495	0.760617	Nonclassical Monocyte	Prodromal_Control
MYO10	5.59602	0.494165	0.303203	1.62982	0.10314	0.627143	Nonclassical Monocyte	Prodromal_Control
BASP1	19.7255	0.0649732	0.22937	0.283268	0.776972	0.967056	Nonclassical Monocyte	Prodromal_Control
DROSHA	5.77387	-0.278931	0.253382	-1.10083	0.270969	0.777033	Nonclassical Monocyte	Prodromal_Control
GOLPH3	55.0553	-0.167401	0.0824259	-2.03092	0.0422627	0.512623	Nonclassical Monocyte	Prodromal_Control
MTMR12	14.4485	0.0891013	0.156845	0.568086	0.569976	0.911516	Nonclassical Monocyte	Prodromal_Control
ZFR	75.046	0.0456183	0.0830607	0.549217	0.582856	0.916709	Nonclassical Monocyte	Prodromal_Control
SUB1	123.496	0.178283	0.0865128	2.06077	0.0393248	0.49904	Nonclassical Monocyte	Prodromal_Control
TARS	7.93139	-0.328794	0.197867	-1.6617	0.0965738	0.61317	Nonclassical Monocyte	Prodromal_Control
RAD1	5.51291	0.258927	0.232914	1.11169	0.266273	0.774524	Nonclassical Monocyte	Prodromal_Control
BRIX1	8.88806	0.129889	0.181606	0.715224	0.47447	0.885266	Nonclassical Monocyte	Prodromal_Control
DNAJC21	22.14	0.0215891	0.129522	0.166682	0.86762	0.983709	Nonclassical Monocyte	Prodromal_Control
LMBRD2	5.79143	0.0250246	0.224775	0.111331	0.911354	0.9904	Nonclassical Monocyte	Prodromal_Control
SKP2	4.62517	-0.70873	0.266655	-2.65785	0.00786412	0.341614	Nonclassical Monocyte	Prodromal_Control
NIPBL	80.5432	-0.125784	0.0690542	-1.82153	0.0685264	0.565838	Nonclassical Monocyte	Prodromal_Control
NUP155	7.53264	0.153038	0.194716	0.785955	0.431894	0.867108	Nonclassical Monocyte	Prodromal_Control
WDR70	39.0118	-0.00453208	0.101022	-0.0448622	0.964217	0.998389	Nonclassical Monocyte	Prodromal_Control
RICTOR	42.3301	0.157239	0.10703	1.46911	0.141803	0.66631	Nonclassical Monocyte	Prodromal_Control
FYB1	257.326	-0.0897756	0.0801209	-1.1205	0.2625	0.771163	Nonclassical Monocyte	Prodromal_Control
DAB2	2.03956	-0.340449	0.556715	-0.611533	0.540847	0.902957	Nonclassical Monocyte	Prodromal_Control
TTC33	14.4774	-0.598618	0.167299	-3.57812	0.000346073	0.182404	Nonclassical Monocyte	Prodromal_Control
PTGER4	40.9539	-0.164659	0.175509	-0.938179	0.348153	0.829467	Nonclassical Monocyte	Prodromal_Control
PRKAA1	19.739	-0.128472	0.126753	-1.01356	0.310794	0.802374	Nonclassical Monocyte	Prodromal_Control
CARD6	7.11034	-0.364446	0.225104	-1.61901	0.105445	0.634731	Nonclassical Monocyte	Prodromal_Control
FBXO4	6.01545	-0.279234	0.216096	-1.29218	0.196296	0.712176	Nonclassical Monocyte	Prodromal_Control
ZNF131	21.6616	0.0852021	0.117375	0.725894	0.467904	0.882577	Nonclassical Monocyte	Prodromal_Control
HMGCS1	9.9007	-0.222065	0.204122	-1.0879	0.276638	0.778984	Nonclassical Monocyte	Prodromal_Control
TMEM267	6.98129	0.0321252	0.205752	0.156136	0.875926	0.984909	Nonclassical Monocyte	Prodromal_Control
PAIP1	19.5263	0.0801681	0.117693	0.681161	0.49577	0.889862	Nonclassical Monocyte	Prodromal_Control
NNT	22.1637	-0.0459939	0.111581	-0.412203	0.68019	0.94313	Nonclassical Monocyte	Prodromal_Control
MRPS30	15.069	0.0132885	0.149744	0.0887414	0.929287	0.994037	Nonclassical Monocyte	Prodromal_Control
EMB	4.8699	0.126667	0.345052	0.367094	0.713549	0.951891	Nonclassical Monocyte	Prodromal_Control
PARP8	11.1824	0.2482	0.248237	0.999852	0.317382	0.809274	Nonclassical Monocyte	Prodromal_Control
MOCS2	5.66738	-0.267869	0.226248	-1.18396	0.236428	0.74521	Nonclassical Monocyte	Prodromal_Control
NDUFS4	34.4839	-0.0141775	0.103039	-0.137592	0.890562	0.987372	Nonclassical Monocyte	Prodromal_Control
ARL15	39.9499	-0.0545554	0.129938	-0.419857	0.67459	0.942967	Nonclassical Monocyte	Prodromal_Control
SNX18	89.3492	-0.0497826	0.0874601	-0.569204	0.569218	0.911516	Nonclassical Monocyte	Prodromal_Control
DHX29	23.7895	0.000323026	0.119892	0.00269431	0.99785	0.999901	Nonclassical Monocyte	Prodromal_Control
MTREX	22.3697	0.111869	0.120786	0.92617	0.354358	0.830942	Nonclassical Monocyte	Prodromal_Control
SLC38A9	10.8062	-0.222403	0.19108	-1.16393	0.244454	0.750584	Nonclassical Monocyte	Prodromal_Control
IL6ST	8.51408	-0.311906	0.228914	-1.36255	0.173024	0.69905	Nonclassical Monocyte	Prodromal_Control
MAP3K1	192.147	0.122022	0.0891193	1.3692	0.170937	0.69905	Nonclassical Monocyte	Prodromal_Control
SETD9	7.90449	-0.0297675	0.202197	-0.14722	0.882958	0.986388	Nonclassical Monocyte	Prodromal_Control
GPBP1	43.1269	0.090368	0.0891746	1.01338	0.310878	0.802374	Nonclassical Monocyte	Prodromal_Control
GAPT	17.1415	0.00732839	0.191475	0.0382733	0.96947	0.998497	Nonclassical Monocyte	Prodromal_Control
PDE4D	13.1931	0.2584	0.215081	1.20141	0.229593	0.739976	Nonclassical Monocyte	Prodromal_Control
NDUFAF2	13.1556	-0.120459	0.163063	-0.738726	0.460074	0.878957	Nonclassical Monocyte	Prodromal_Control
SMIM15	11.5075	0.0530697	0.193371	0.274444	0.783743	0.969531	Nonclassical Monocyte	Prodromal_Control
ZSWIM6	105.51	-0.105325	0.0971835	-1.08378	0.278464	0.780822	Nonclassical Monocyte	Prodromal_Control
KIF2A	34.9922	0.250909	0.112544	2.22943	0.0257852	0.454482	Nonclassical Monocyte	Prodromal_Control
DIMT1	11.3151	-0.0237479	0.159323	-0.149055	0.88151	0.986076	Nonclassical Monocyte	Prodromal_Control
IPO11	5.40435	0.300957	0.237052	1.26959	0.204232	0.720075	Nonclassical Monocyte	Prodromal_Control
SREK1IP1	14.4665	0.415127	0.170441	2.43561	0.0148669	0.397087	Nonclassical Monocyte	Prodromal_Control
CWC27	17.0623	-0.294005	0.163921	-1.79358	0.0728807	0.576771	Nonclassical Monocyte	Prodromal_Control
PPWD1	13.7113	0.0317045	0.159175	0.19918	0.842122	0.979811	Nonclassical Monocyte	Prodromal_Control
TRIM23	5.36002	-0.0311402	0.226056	-0.137754	0.890435	0.987372	Nonclassical Monocyte	Prodromal_Control
TRAPPC13	6.83497	0.205286	0.208718	0.983558	0.325333	0.814502	Nonclassical Monocyte	Prodromal_Control
SGTB	19.107	0.257872	0.127834	2.01723	0.0436711	0.518286	Nonclassical Monocyte	Prodromal_Control
NLN	17.2503	0.0900576	0.172109	0.523257	0.600795	0.920279	Nonclassical Monocyte	Prodromal_Control
ERBIN	54.8508	-0.179071	0.0937143	-1.91082	0.0560276	0.545279	Nonclassical Monocyte	Prodromal_Control
SREK1	26.0696	0.125858	0.115152	1.09297	0.274409	0.778011	Nonclassical Monocyte	Prodromal_Control
CD180	7.52939	-0.329947	0.288301	-1.14446	0.252435	0.757688	Nonclassical Monocyte	Prodromal_Control
PIK3R1	65.2458	0.130092	0.112249	1.15896	0.246473	0.75149	Nonclassical Monocyte	Prodromal_Control
SLC30A5	14.7368	-0.0560819	0.144992	-0.386792	0.69891	0.946693	Nonclassical Monocyte	Prodromal_Control
MRPS36	38.9789	0.0542637	0.117232	0.462874	0.643455	0.93509	Nonclassical Monocyte	Prodromal_Control
CDK7	8.93888	-0.216167	0.183297	-1.17933	0.238267	0.746144	Nonclassical Monocyte	Prodromal_Control
CCDC125	5.70321	0.177301	0.280604	0.631855	0.527482	0.899483	Nonclassical Monocyte	Prodromal_Control
AK6	6.12947	0.254975	0.20885	1.22085	0.222142	0.735624	Nonclassical Monocyte	Prodromal_Control
TAF9	24.4308	0.00115708	0.124865	0.00926664	0.992606	0.999711	Nonclassical Monocyte	Prodromal_Control
RAD17	5.41068	-0.70354	0.241615	-2.91182	0.00359325	0.290301	Nonclassical Monocyte	Prodromal_Control
GTF2H2C	6.86019	0.427848	0.221635	1.93042	0.0535551	0.542134	Nonclassical Monocyte	Prodromal_Control
NAIP	12.122	-0.0539331	0.269432	-0.200173	0.841345	0.979484	Nonclassical Monocyte	Prodromal_Control
GTF2H2	6.75202	0.0730363	0.249718	0.292475	0.769923	0.965733	Nonclassical Monocyte	Prodromal_Control
BDP1	30.3313	0.0614231	0.112822	0.544423	0.58615	0.916901	Nonclassical Monocyte	Prodromal_Control
MCCC2	10.7337	0.0856414	0.163959	0.522333	0.601438	0.920279	Nonclassical Monocyte	Prodromal_Control
MRPS27	9.90516	-0.00202154	0.188383	-0.010731	0.991438	0.999711	Nonclassical Monocyte	Prodromal_Control
TNPO1	30.141	0.138565	0.111312	1.24484	0.21319	0.727587	Nonclassical Monocyte	Prodromal_Control
FCHO2	16.7191	0.0118467	0.160121	0.0739859	0.941022	0.994666	Nonclassical Monocyte	Prodromal_Control
BTF3	369.047	0.135232	0.0698356	1.93643	0.052815	0.538087	Nonclassical Monocyte	Prodromal_Control
ANKRA2	7.85665	0.142639	0.193796	0.736028	0.461714	0.878957	Nonclassical Monocyte	Prodromal_Control
HEXB	23.1208	0.142649	0.136238	1.04705	0.295074	0.79325	Nonclassical Monocyte	Prodromal_Control
GFM2	6.6564	-0.168944	0.208064	-0.81198	0.416803	0.862119	Nonclassical Monocyte	Prodromal_Control
NSA2	73.1288	0.176958	0.108207	1.63537	0.101972	0.627143	Nonclassical Monocyte	Prodromal_Control
HMGCR	6.63805	-0.323116	0.251774	-1.28336	0.199366	0.713794	Nonclassical Monocyte	Prodromal_Control
POLK	28.7295	-0.178276	0.115953	-1.53748	0.124176	0.648977	Nonclassical Monocyte	Prodromal_Control
SV2C	6.23427	-0.160043	0.244466	-0.654661	0.512686	0.896429	Nonclassical Monocyte	Prodromal_Control
IQGAP2	70.6984	-0.0683299	0.141263	-0.483708	0.628593	0.930986	Nonclassical Monocyte	Prodromal_Control
S100Z	57.2449	-0.000443007	0.105552	-0.00419703	0.996651	0.999901	Nonclassical Monocyte	Prodromal_Control
AGGF1	16.7516	-0.179977	0.137831	-1.30578	0.191629	0.709773	Nonclassical Monocyte	Prodromal_Control
PDE8B	7.62148	0.380284	0.264075	1.44006	0.14985	0.677754	Nonclassical Monocyte	Prodromal_Control
WDR41	20.5902	-0.174696	0.127702	-1.36799	0.171314	0.69905	Nonclassical Monocyte	Prodromal_Control
TBCA	100.037	0.101896	0.0858828	1.18645	0.235443	0.744708	Nonclassical Monocyte	Prodromal_Control
AP3B1	67.007	0.0109224	0.0727672	0.150101	0.880685	0.985926	Nonclassical Monocyte	Prodromal_Control
SCAMP1	16.9288	-0.0437548	0.140175	-0.312145	0.754931	0.963013	Nonclassical Monocyte	Prodromal_Control
ARSB	17.3509	0.0510917	0.147959	0.34531	0.729862	0.954971	Nonclassical Monocyte	Prodromal_Control
JMY	10.7321	0.232142	0.179545	1.29295	0.19603	0.712176	Nonclassical Monocyte	Prodromal_Control
TENT2	53.8452	0.0267321	0.0911982	0.293121	0.76943	0.96542	Nonclassical Monocyte	Prodromal_Control
SERINC5	7.51203	0.34764	0.203711	1.70653	0.0879089	0.611419	Nonclassical Monocyte	Prodromal_Control
ZFYVE16	23.1066	-0.220461	0.126829	-1.73825	0.0821661	0.595968	Nonclassical Monocyte	Prodromal_Control
DHFR	8.93452	-0.222888	0.207366	-1.07485	0.282441	0.784003	Nonclassical Monocyte	Prodromal_Control
MSH3	17.3166	0.012723	0.178149	0.0714178	0.943065	0.994666	Nonclassical Monocyte	Prodromal_Control
ZCCHC9	8.17442	0.199456	0.194373	1.02615	0.304819	0.798009	Nonclassical Monocyte	Prodromal_Control
SSBP2	53.407	-0.0114137	0.104643	-0.109073	0.913145	0.99112	Nonclassical Monocyte	Prodromal_Control
ATG10	10.8261	-0.231255	0.165361	-1.39849	0.161967	0.692544	Nonclassical Monocyte	Prodromal_Control
TMEM167A	48.3409	0.00576577	0.0886698	0.0650252	0.948154	0.996028	Nonclassical Monocyte	Prodromal_Control
XRCC4	23.4334	0.0351841	0.119552	0.2943	0.768528	0.964902	Nonclassical Monocyte	Prodromal_Control
VCAN	42.7456	-0.0969289	0.344691	-0.281205	0.778553	0.967393	Nonclassical Monocyte	Prodromal_Control
COX7C	319.564	0.226195	0.110031	2.05575	0.0398068	0.499855	Nonclassical Monocyte	Prodromal_Control
RASA1	41.9107	-0.272459	0.110916	-2.45644	0.014032	0.396992	Nonclassical Monocyte	Prodromal_Control
CCNH	50.1168	-0.201741	0.102448	-1.9692	0.0489302	0.532803	Nonclassical Monocyte	Prodromal_Control
TMEM161B	6.17486	0.00365005	0.21058	0.0173333	0.986171	0.999711	Nonclassical Monocyte	Prodromal_Control
MEF2C	110.184	-0.0333979	0.110317	-0.302744	0.762085	0.964004	Nonclassical Monocyte	Prodromal_Control
LYSMD3	8.28837	-0.0758421	0.182364	-0.415882	0.677496	0.94313	Nonclassical Monocyte	Prodromal_Control
ARRDC3	17.7684	-0.0887546	0.146221	-0.606988	0.543859	0.90381	Nonclassical Monocyte	Prodromal_Control
FAM172A	54.548	-0.0671122	0.100365	-0.668684	0.503697	0.891715	Nonclassical Monocyte	Prodromal_Control
SLF1	7.84283	-0.208535	0.209175	-0.996936	0.318795	0.809896	Nonclassical Monocyte	Prodromal_Control
MCTP1	94.8087	-0.109541	0.0845838	-1.29505	0.195301	0.712176	Nonclassical Monocyte	Prodromal_Control
TTC37	11.1539	0.00255849	0.171933	0.0148807	0.988127	0.999711	Nonclassical Monocyte	Prodromal_Control
GLRX	74.2432	-0.167162	0.133397	-1.25312	0.210163	0.724374	Nonclassical Monocyte	Prodromal_Control
ELL2	13.1863	0.0896092	0.187553	0.477781	0.632806	0.93105	Nonclassical Monocyte	Prodromal_Control
CAST	179.999	0.0873903	0.0669497	1.30531	0.191786	0.70986	Nonclassical Monocyte	Prodromal_Control
ERAP1	21.3233	-0.209211	0.13343	-1.56794	0.116895	0.644633	Nonclassical Monocyte	Prodromal_Control
ERAP2	25.5465	-0.252734	0.338589	-0.746432	0.455406	0.877581	Nonclassical Monocyte	Prodromal_Control
LNPEP	84.2511	-0.0578872	0.095788	-0.604327	0.545626	0.904528	Nonclassical Monocyte	Prodromal_Control
RIOK2	6.79748	-0.093099	0.204548	-0.455145	0.649005	0.936652	Nonclassical Monocyte	Prodromal_Control
CHD1	88.75	0.106371	0.0962552	1.10509	0.269119	0.776457	Nonclassical Monocyte	Prodromal_Control
FAM174A	6.02351	-0.434707	0.221086	-1.96624	0.0492715	0.532803	Nonclassical Monocyte	Prodromal_Control
ST8SIA4	41.6439	-0.115906	0.12478	-0.928886	0.352948	0.830526	Nonclassical Monocyte	Prodromal_Control
PAM	5.10188	-0.467327	0.299065	-1.56263	0.11814	0.646376	Nonclassical Monocyte	Prodromal_Control
PPIP5K2	39.1086	-0.105331	0.102769	-1.02493	0.305397	0.798435	Nonclassical Monocyte	Prodromal_Control
FBXL17	43.0865	-0.0306697	0.113403	-0.270449	0.786815	0.97081	Nonclassical Monocyte	Prodromal_Control
FER	11.9178	-0.0357249	0.176978	-0.201861	0.840025	0.979484	Nonclassical Monocyte	Prodromal_Control
PJA2	61.0491	-0.12198	0.0834488	-1.46174	0.143813	0.669291	Nonclassical Monocyte	Prodromal_Control
MAN2A1	42.16	-0.0350283	0.100156	-0.349739	0.726535	0.954001	Nonclassical Monocyte	Prodromal_Control
SLC25A46	16.9487	-0.0556056	0.132795	-0.418734	0.67541	0.942967	Nonclassical Monocyte	Prodromal_Control
WDR36	7.73117	0.320294	0.195248	1.64045	0.100912	0.625245	Nonclassical Monocyte	Prodromal_Control
STARD4	4.38025	0.553756	0.282156	1.96259	0.0496939	0.532803	Nonclassical Monocyte	Prodromal_Control
APC	39.8821	-0.0461775	0.106593	-0.433213	0.66486	0.940258	Nonclassical Monocyte	Prodromal_Control
SRP19	28.5877	0.116372	0.106977	1.08782	0.276674	0.778984	Nonclassical Monocyte	Prodromal_Control
REEP5	109.319	-0.00167801	0.0788993	-0.0212677	0.983032	0.999711	Nonclassical Monocyte	Prodromal_Control
DCP2	58.1404	0.176825	0.0777866	2.2732	0.023014	0.441792	Nonclassical Monocyte	Prodromal_Control
YTHDC2	21.1519	-0.161839	0.12844	-1.26004	0.207655	0.721954	Nonclassical Monocyte	Prodromal_Control
PGGT1B	29.8374	-0.113364	0.105797	-1.07152	0.283935	0.784994	Nonclassical Monocyte	Prodromal_Control
CCDC112	13.5925	0.0396956	0.162355	0.244499	0.806845	0.974205	Nonclassical Monocyte	Prodromal_Control
FEM1C	17.2881	-0.0694877	0.165314	-0.420338	0.674239	0.942967	Nonclassical Monocyte	Prodromal_Control
TICAM2	11.4673	-0.288193	0.164536	-1.75155	0.079852	0.595646	Nonclassical Monocyte	Prodromal_Control
TMED7	22.5631	0.0335078	0.112851	0.296922	0.766526	0.964902	Nonclassical Monocyte	Prodromal_Control
ATG12	27.9287	0.196759	0.104709	1.8791	0.060231	0.550142	Nonclassical Monocyte	Prodromal_Control
AP3S1	44.0286	0.175788	0.0874774	2.00952	0.0444819	0.518286	Nonclassical Monocyte	Prodromal_Control
COMMD10	42.5287	-0.119716	0.113378	-1.0559	0.291014	0.791728	Nonclassical Monocyte	Prodromal_Control
DMXL1	28.9579	-0.131246	0.101681	-1.29076	0.196786	0.712683	Nonclassical Monocyte	Prodromal_Control
TNFAIP8	29.8102	-0.033547	0.117432	-0.285673	0.775129	0.966815	Nonclassical Monocyte	Prodromal_Control
HSD17B4	12.3988	-0.148072	0.158811	-0.932381	0.35114	0.829681	Nonclassical Monocyte	Prodromal_Control
SRFBP1	12.5698	-0.281483	0.156063	-1.80365	0.0712867	0.572175	Nonclassical Monocyte	Prodromal_Control
SNX2	108.253	-0.140855	0.073216	-1.92383	0.0543765	0.54239	Nonclassical Monocyte	Prodromal_Control
SNX24	14.2309	-0.108394	0.157221	-0.689437	0.490549	0.888087	Nonclassical Monocyte	Prodromal_Control
CEP120	11.5976	-0.128417	0.152109	-0.84424	0.398536	0.852034	Nonclassical Monocyte	Prodromal_Control
CSNK1G3	16.5251	-0.226638	0.144046	-1.57337	0.115633	0.642351	Nonclassical Monocyte	Prodromal_Control
PHAX	10.1774	0.210203	0.172181	1.22083	0.222151	0.735624	Nonclassical Monocyte	Prodromal_Control
LMNB1	6.38983	-0.244193	0.227413	-1.07378	0.282919	0.784003	Nonclassical Monocyte	Prodromal_Control
2026-03-03	3.69905	-0.0415199	0.313292	-0.132528	0.894567	0.987552	Nonclassical Monocyte	Prodromal_Control
PRRC1	10.9801	-0.104419	0.166625	-0.626671	0.530875	0.901875	Nonclassical Monocyte	Prodromal_Control
FBN2	8.19601	-0.252774	0.317864	-0.795227	0.426482	0.863355	Nonclassical Monocyte	Prodromal_Control
HINT1	133.528	0.178346	0.077792	2.29261	0.0218707	0.43176	Nonclassical Monocyte	Prodromal_Control
CDC42SE2	71.6555	0.0813343	0.111492	0.729508	0.465691	0.88212	Nonclassical Monocyte	Prodromal_Control
RAPGEF6	23.3801	-0.149571	0.119786	-1.24865	0.211792	0.727587	Nonclassical Monocyte	Prodromal_Control
FNIP1	48.6558	0.141389	0.116479	1.21386	0.224802	0.738374	Nonclassical Monocyte	Prodromal_Control
MEIKIN	9.1003	0.165132	0.267736	0.616772	0.537385	0.902629	Nonclassical Monocyte	Prodromal_Control
IRF1	203.625	-0.0280966	0.0957583	-0.293411	0.769208	0.96531	Nonclassical Monocyte	Prodromal_Control
RAD50	19.2674	-0.114911	0.143979	-0.798106	0.424809	0.863284	Nonclassical Monocyte	Prodromal_Control
UQCRQ	96.9354	0.159545	0.116639	1.36785	0.171358	0.69905	Nonclassical Monocyte	Prodromal_Control
AFF4	52.1716	0.254478	0.0969371	2.62519	0.00866003	0.351041	Nonclassical Monocyte	Prodromal_Control
ZCCHC10	9.9365	0.00950489	0.169861	0.055957	0.955376	0.997649	Nonclassical Monocyte	Prodromal_Control
HSPA4	31.1735	-0.121729	0.112249	-1.08446	0.278163	0.780822	Nonclassical Monocyte	Prodromal_Control
VDAC1	68.1032	0.0457762	0.0881602	0.519239	0.603594	0.921231	Nonclassical Monocyte	Prodromal_Control
SKP1	145.601	0.128804	0.0627405	2.05296	0.0400766	0.501337	Nonclassical Monocyte	Prodromal_Control
PPP2CA	58.1649	0.110502	0.0745538	1.48218	0.138291	0.660623	Nonclassical Monocyte	Prodromal_Control
UBE2B	92.21	0.121192	0.0801048	1.51292	0.130301	0.653536	Nonclassical Monocyte	Prodromal_Control
CDKN2AIPNL	8.929	-0.0765914	0.175818	-0.43563	0.663105	0.940258	Nonclassical Monocyte	Prodromal_Control
JADE2	13.535	0.0713907	0.16667	0.428335	0.668407	0.941294	Nonclassical Monocyte	Prodromal_Control
SAR1B	19.3401	-0.0153193	0.11798	-0.129847	0.896688	0.987816	Nonclassical Monocyte	Prodromal_Control
SEC24A	8.41016	-0.0457	0.190775	-0.239549	0.81068	0.975137	Nonclassical Monocyte	Prodromal_Control
CAMLG	28.17	0.0698411	0.12571	0.555573	0.578503	0.914823	Nonclassical Monocyte	Prodromal_Control
DDX46	59.6644	0.122425	0.0899034	1.36174	0.17328	0.699313	Nonclassical Monocyte	Prodromal_Control
TXNDC15	14.3951	0.0117902	0.140037	0.0841933	0.932903	0.994037	Nonclassical Monocyte	Prodromal_Control
PCBD2	18.1213	0.277395	0.124214	2.2332	0.0255355	0.454083	Nonclassical Monocyte	Prodromal_Control
H2AFY	147.706	-0.0239112	0.062703	-0.381341	0.70295	0.948274	Nonclassical Monocyte	Prodromal_Control
TGFBI	70.8661	-0.0721818	0.100932	-0.715155	0.474513	0.885266	Nonclassical Monocyte	Prodromal_Control
SMAD5	11.4122	0.0363152	0.166666	0.217892	0.827513	0.97733	Nonclassical Monocyte	Prodromal_Control
HNRNPA0	82.0275	0.0909792	0.0882247	1.03122	0.302437	0.797654	Nonclassical Monocyte	Prodromal_Control
FAM13B	47.2926	0.0276898	0.108948	0.254156	0.799375	0.973334	Nonclassical Monocyte	Prodromal_Control
BRD8	7.38077	-0.192039	0.213093	-0.901201	0.367481	0.834196	Nonclassical Monocyte	Prodromal_Control
CDC23	5.50424	-0.371486	0.221787	-1.67497	0.0939403	0.61317	Nonclassical Monocyte	Prodromal_Control
FAM53C	13.532	0.19049	0.144767	1.31584	0.188228	0.707934	Nonclassical Monocyte	Prodromal_Control
KDM3B	38.9537	-0.00046968	0.0988212	-0.00475283	0.996208	0.999901	Nonclassical Monocyte	Prodromal_Control
EGR1	17.9225	0.12358	0.544069	0.22714	0.820315	0.977026	Nonclassical Monocyte	Prodromal_Control
ETF1	31.973	0.00112262	0.105216	0.0106698	0.991487	0.999711	Nonclassical Monocyte	Prodromal_Control
HSPA9	37.7935	0.0370676	0.111937	0.331148	0.740533	0.958281	Nonclassical Monocyte	Prodromal_Control
CTNNA1	57.2194	-0.323303	0.0989562	-3.26713	0.00108643	0.245409	Nonclassical Monocyte	Prodromal_Control
SIL1	23.7577	0.0720757	0.112823	0.638839	0.522927	0.899483	Nonclassical Monocyte	Prodromal_Control
PAIP2	105.078	0.185482	0.0624684	2.96922	0.00298559	0.280499	Nonclassical Monocyte	Prodromal_Control
TMEM173	11.4443	-0.24795	0.212936	-1.16444	0.244248	0.750584	Nonclassical Monocyte	Prodromal_Control
UBE2D2	99.5484	0.0784779	0.0652936	1.20192	0.229394	0.739635	Nonclassical Monocyte	Prodromal_Control
CXXC5	4.76484	-0.16222	0.509953	-0.318108	0.750403	0.962156	Nonclassical Monocyte	Prodromal_Control
PURA	19.3749	-0.132053	0.14657	-0.900956	0.367612	0.834196	Nonclassical Monocyte	Prodromal_Control
CYSTM1	24.4466	-0.0397642	0.124496	-0.319402	0.749422	0.961683	Nonclassical Monocyte	Prodromal_Control
PFDN1	31.6254	0.158786	0.115619	1.37336	0.169641	0.69905	Nonclassical Monocyte	Prodromal_Control
HBEGF	8.91943	0.368977	0.277018	1.33196	0.182872	0.705284	Nonclassical Monocyte	Prodromal_Control
ANKHD1	68.6148	0.0194458	0.0870992	0.22326	0.823333	0.977026	Nonclassical Monocyte	Prodromal_Control
SRA1	39.9808	0.0402986	0.0997676	0.403924	0.686268	0.94313	Nonclassical Monocyte	Prodromal_Control
EIF4EBP3	13.981	0.0843063	0.16865	0.499888	0.617154	0.927049	Nonclassical Monocyte	Prodromal_Control
SLC35A4	14.976	0.130444	0.145186	0.898462	0.368939	0.835228	Nonclassical Monocyte	Prodromal_Control
CD14	23.3763	0.0101739	0.366585	0.0277531	0.977859	0.999711	Nonclassical Monocyte	Prodromal_Control
NDUFA2	78.5323	0.212013	0.112796	1.87961	0.0601607	0.550142	Nonclassical Monocyte	Prodromal_Control
TMCO6	7.71965	-0.308087	0.199097	-1.54742	0.121762	0.646765	Nonclassical Monocyte	Prodromal_Control
IK	60.6548	-0.0528656	0.0961636	-0.549747	0.582493	0.916638	Nonclassical Monocyte	Prodromal_Control
WDR55	11.9025	-0.111084	0.150883	-0.736221	0.461596	0.878957	Nonclassical Monocyte	Prodromal_Control
HARS	13.6644	-0.161447	0.147103	-1.09751	0.272419	0.777329	Nonclassical Monocyte	Prodromal_Control
HARS2	8.15508	0.114473	0.189439	0.604271	0.545663	0.904528	Nonclassical Monocyte	Prodromal_Control
ZMAT2	41.0308	0.055356	0.0953185	0.580747	0.561411	0.907198	Nonclassical Monocyte	Prodromal_Control
TAF7	26.7003	-0.0455867	0.118256	-0.38549	0.699874	0.946981	Nonclassical Monocyte	Prodromal_Control
DIAPH1	85.4061	-0.123432	0.0747767	-1.65067	0.0988061	0.617031	Nonclassical Monocyte	Prodromal_Control
HDAC3	21.0293	0.357324	0.122466	2.91773	0.00352593	0.290301	Nonclassical Monocyte	Prodromal_Control
RELL2	7.577	0.00730778	0.231649	0.0315468	0.974834	0.999711	Nonclassical Monocyte	Prodromal_Control
FCHSD1	7.83634	-0.0851124	0.179707	-0.473618	0.635773	0.93105	Nonclassical Monocyte	Prodromal_Control
ARAP3	12.1077	-0.162545	0.156784	-1.03675	0.299853	0.797122	Nonclassical Monocyte	Prodromal_Control
DELE1	42.88	0.0469538	0.0907955	0.517137	0.60506	0.921697	Nonclassical Monocyte	Prodromal_Control
RNF14	11.4577	-0.0651505	0.159084	-0.409535	0.682147	0.94313	Nonclassical Monocyte	Prodromal_Control
GNPDA1	14.4184	-0.20029	0.162898	-1.22954	0.218871	0.732906	Nonclassical Monocyte	Prodromal_Control
NDFIP1	73.2316	0.0830794	0.0721931	1.15079	0.249817	0.755855	Nonclassical Monocyte	Prodromal_Control
ARHGAP26	78.2342	-0.0862152	0.142099	-0.606727	0.544032	0.90381	Nonclassical Monocyte	Prodromal_Control
NR3C1	86.5881	0.152604	0.0764027	1.99737	0.0457853	0.525763	Nonclassical Monocyte	Prodromal_Control
YIPF5	10.117	-0.0679077	0.183853	-0.369359	0.71186	0.95099	Nonclassical Monocyte	Prodromal_Control
LARS	24.9092	0.0406429	0.11613	0.349977	0.726356	0.954001	Nonclassical Monocyte	Prodromal_Control
RBM27	31.7517	0.419558	0.111691	3.75643	0.000172356	0.182404	Nonclassical Monocyte	Prodromal_Control
TCERG1	29.4188	0.0655176	0.102601	0.638567	0.523104	0.899483	Nonclassical Monocyte	Prodromal_Control
FBXO38	19.7308	-0.135842	0.142178	-0.955434	0.339358	0.825274	Nonclassical Monocyte	Prodromal_Control
ADRB2	11.5515	-0.671789	0.252153	-2.66422	0.00771681	0.338939	Nonclassical Monocyte	Prodromal_Control
PCYOX1L	7.10887	-0.42326	0.220785	-1.91707	0.0552294	0.544416	Nonclassical Monocyte	Prodromal_Control
CSNK1A1	82.3216	-0.0344469	0.0679035	-0.507292	0.61195	0.923897	Nonclassical Monocyte	Prodromal_Control
PPARGC1B	26.6199	0.275224	0.134411	2.04763	0.040596	0.504468	Nonclassical Monocyte	Prodromal_Control
HMGXB3	12.9512	0.194293	0.151821	1.27975	0.200633	0.715797	Nonclassical Monocyte	Prodromal_Control
CSF1R	290.204	-0.153798	0.0800879	-1.92037	0.0548114	0.543823	Nonclassical Monocyte	Prodromal_Control
TCOF1	11.523	-0.117113	0.166159	-0.704823	0.480921	0.885667	Nonclassical Monocyte	Prodromal_Control
CD74	2931.07	-0.00780558	0.10962	-0.0712059	0.943234	0.994666	Nonclassical Monocyte	Prodromal_Control
NDST1	6.704	-0.188625	0.227483	-0.829182	0.407002	0.857843	Nonclassical Monocyte	Prodromal_Control
RBM22	24.1904	0.0733863	0.117677	0.623623	0.532875	0.901993	Nonclassical Monocyte	Prodromal_Control
DCTN4	27.1828	0.104187	0.111662	0.933052	0.350793	0.829467	Nonclassical Monocyte	Prodromal_Control
SMIM3	6.85038	0.133008	0.24543	0.541937	0.587862	0.916901	Nonclassical Monocyte	Prodromal_Control
TNIP1	45.084	0.20901	0.0999646	2.09084	0.0365425	0.488266	Nonclassical Monocyte	Prodromal_Control
ANXA6	20.9726	0.309522	0.17799	1.73898	0.0820381	0.595968	Nonclassical Monocyte	Prodromal_Control
CCDC69	52.553	0.0915655	0.0985455	0.92917	0.352801	0.830526	Nonclassical Monocyte	Prodromal_Control
GM2A	4.8481	0.0458772	0.294919	0.155559	0.876381	0.984909	Nonclassical Monocyte	Prodromal_Control
SLC36A1	7.60848	0.30932	0.197505	1.56614	0.117315	0.645438	Nonclassical Monocyte	Prodromal_Control
ATOX1	50.8241	0.144778	0.115104	1.25781	0.208461	0.722165	Nonclassical Monocyte	Prodromal_Control
G3BP1	29.5558	-0.19245	0.123558	-1.55757	0.119336	0.646765	Nonclassical Monocyte	Prodromal_Control
FAM114A2	6.85804	-0.379711	0.217118	-1.74887	0.0803136	0.595646	Nonclassical Monocyte	Prodromal_Control
GALNT10	28.1927	-0.00612763	0.121956	-0.0502446	0.959928	0.998389	Nonclassical Monocyte	Prodromal_Control
SAP30L	20.1639	-0.0619067	0.125062	-0.495009	0.620594	0.928893	Nonclassical Monocyte	Prodromal_Control
LARP1	38.1516	0.0186587	0.129348	0.144252	0.885301	0.986784	Nonclassical Monocyte	Prodromal_Control
CNOT8	29.9954	-0.0721153	0.0996614	-0.723603	0.46931	0.883347	Nonclassical Monocyte	Prodromal_Control
MRPL22	17.9298	-0.0223091	0.141101	-0.158108	0.874372	0.984909	Nonclassical Monocyte	Prodromal_Control
HAVCR2	14.7037	-0.267949	0.158409	-1.69151	0.0907396	0.612693	Nonclassical Monocyte	Prodromal_Control
MED7	7.37648	0.0240942	0.20014	0.120387	0.904177	0.990132	Nonclassical Monocyte	Prodromal_Control
CYFIP2	90.8835	-0.0777796	0.104144	-0.746844	0.455158	0.877581	Nonclassical Monocyte	Prodromal_Control
THG1L	9.36741	0.138737	0.192096	0.722228	0.470154	0.884054	Nonclassical Monocyte	Prodromal_Control
CLINT1	50.9976	0.0068855	0.0938545	0.0733635	0.941517	0.994666	Nonclassical Monocyte	Prodromal_Control
RNF145	30.1635	0.308133	0.110412	2.79076	0.00525844	0.333276	Nonclassical Monocyte	Prodromal_Control
UBLCP1	26.3105	-0.198123	0.113271	-1.7491	0.0802737	0.595646	Nonclassical Monocyte	Prodromal_Control
TTC1	27.0191	0.135751	0.116008	1.17018	0.241927	0.750584	Nonclassical Monocyte	Prodromal_Control
PWWP2A	10.2496	0.0270262	0.166802	0.162025	0.871286	0.984759	Nonclassical Monocyte	Prodromal_Control
SLU7	28.5285	0.0417985	0.110614	0.377878	0.705521	0.949396	Nonclassical Monocyte	Prodromal_Control
CCNG1	20.7986	0.121177	0.117784	1.02881	0.30357	0.798009	Nonclassical Monocyte	Prodromal_Control
NUDCD2	13.4231	0.178931	0.150693	1.18739	0.235074	0.744708	Nonclassical Monocyte	Prodromal_Control
MAT2B	48.6853	-0.205344	0.109695	-1.87194	0.0612146	0.555442	Nonclassical Monocyte	Prodromal_Control
RARS	13.5407	0.217089	0.159963	1.35712	0.174742	0.702109	Nonclassical Monocyte	Prodromal_Control
PANK3	8.37341	0.0343956	0.190598	0.180462	0.85679	0.982949	Nonclassical Monocyte	Prodromal_Control
DOCK2	209.039	0.0346614	0.063794	0.543333	0.586901	0.916901	Nonclassical Monocyte	Prodromal_Control
INSYN2B	13.0467	-0.150173	0.187591	-0.800533	0.423402	0.862119	Nonclassical Monocyte	Prodromal_Control
LCP2	183.242	-0.12464	0.067461	-1.84759	0.0646621	0.560546	Nonclassical Monocyte	Prodromal_Control
KCNMB1	6.8198	0.141198	0.218579	0.645983	0.51829	0.897941	Nonclassical Monocyte	Prodromal_Control
NPM1	141.396	0.0624788	0.0682623	0.915275	0.360047	0.834039	Nonclassical Monocyte	Prodromal_Control
FBXW11	28.6146	0.0594487	0.106032	0.56067	0.575022	0.913493	Nonclassical Monocyte	Prodromal_Control
STK10	195.932	-0.137852	0.0656639	-2.09936	0.0357853	0.486115	Nonclassical Monocyte	Prodromal_Control
DUSP1	873.499	-0.286306	0.120612	-2.37378	0.0176069	0.407037	Nonclassical Monocyte	Prodromal_Control
ERGIC1	70.6945	0.175927	0.0934466	1.88265	0.0597477	0.549934	Nonclassical Monocyte	Prodromal_Control
ATP6V0E1	151.541	0.0547264	0.0738825	0.740723	0.458861	0.878678	Nonclassical Monocyte	Prodromal_Control
CREBRF	37.2188	0.159895	0.112471	1.42165	0.155128	0.684494	Nonclassical Monocyte	Prodromal_Control
BOD1	6.45579	-0.0185959	0.213901	-0.0869367	0.930722	0.994037	Nonclassical Monocyte	Prodromal_Control
CPEB4	21.5166	0.253758	0.148058	1.71391	0.0865453	0.610191	Nonclassical Monocyte	Prodromal_Control
SFXN1	5.1227	0.0087718	0.245111	0.035787	0.971452	0.998929	Nonclassical Monocyte	Prodromal_Control
HRH2	60.5712	0.206107	0.112312	1.83512	0.0664881	0.564348	Nonclassical Monocyte	Prodromal_Control
THOC3	10.4696	-0.238199	0.218842	-1.08845	0.276396	0.778984	Nonclassical Monocyte	Prodromal_Control
SIMC1	9.32792	0.0290496	0.183094	0.15866	0.873937	0.984909	Nonclassical Monocyte	Prodromal_Control
KIAA1191	7.64274	0.0948559	0.203031	0.467198	0.640358	0.933411	Nonclassical Monocyte	Prodromal_Control
NOP16	6.47652	-0.117107	0.213497	-0.548516	0.583337	0.916709	Nonclassical Monocyte	Prodromal_Control
HIGD2A	285.077	0.127979	0.105082	1.21789	0.223265	0.736394	Nonclassical Monocyte	Prodromal_Control
CLTB	62.6382	-0.0827282	0.0813594	-1.01682	0.309238	0.801979	Nonclassical Monocyte	Prodromal_Control
FAF2	17.1265	0.210921	0.130631	1.61463	0.106392	0.634816	Nonclassical Monocyte	Prodromal_Control
RNF44	26.8309	-0.230477	0.116745	-1.97419	0.0483603	0.532503	Nonclassical Monocyte	Prodromal_Control
TSPAN17	6.77735	0.216974	0.198012	1.09576	0.273183	0.777329	Nonclassical Monocyte	Prodromal_Control
HK3	141.97	-0.152892	0.0755061	-2.0249	0.0428777	0.512846	Nonclassical Monocyte	Prodromal_Control
UIMC1	16.1777	0.189052	0.143667	1.31591	0.188204	0.707934	Nonclassical Monocyte	Prodromal_Control
NSD1	51.6875	0.124735	0.0849688	1.46801	0.142102	0.66631	Nonclassical Monocyte	Prodromal_Control
RAB24	131.721	0.061123	0.0754576	0.810031	0.417922	0.862119	Nonclassical Monocyte	Prodromal_Control
MXD3	44.9417	0.229049	0.104464	2.19261	0.0283358	0.459292	Nonclassical Monocyte	Prodromal_Control
PRELID1	364.109	0.0808447	0.073138	1.10537	0.268998	0.776457	Nonclassical Monocyte	Prodromal_Control
LMAN2	63.5233	-0.0223184	0.0858121	-0.260085	0.794798	0.971503	Nonclassical Monocyte	Prodromal_Control
RGS14	19.8502	-0.0116895	0.151629	-0.0770924	0.93855	0.994666	Nonclassical Monocyte	Prodromal_Control
GRK6	86.6023	0.0988517	0.0773273	1.27835	0.201125	0.716903	Nonclassical Monocyte	Prodromal_Control
PRR7	5.96921	0.432075	0.251409	1.71861	0.0856845	0.606797	Nonclassical Monocyte	Prodromal_Control
PDLIM7	14.4172	0.247032	0.188788	1.30851	0.1907	0.709465	Nonclassical Monocyte	Prodromal_Control
DOK3	46.0663	-0.140411	0.0986192	-1.42377	0.154512	0.684494	Nonclassical Monocyte	Prodromal_Control
DDX41	13.8465	0.0428767	0.146139	0.293396	0.76922	0.96531	Nonclassical Monocyte	Prodromal_Control
FAM193B	8.85761	0.351748	0.207602	1.69434	0.0902009	0.612693	Nonclassical Monocyte	Prodromal_Control
TMED9	47.1293	0.0495806	0.101144	0.4902	0.623992	0.929654	Nonclassical Monocyte	Prodromal_Control
B4GALT7	8.63329	-0.0194216	0.184067	-0.105514	0.915968	0.991541	Nonclassical Monocyte	Prodromal_Control
RMND5B	15.4808	0.0806048	0.128453	0.627504	0.530329	0.901754	Nonclassical Monocyte	Prodromal_Control
NHP2	38.8816	0.0634675	0.116311	0.545669	0.585293	0.916901	Nonclassical Monocyte	Prodromal_Control
HNRNPAB	44.5484	-0.0362047	0.103336	-0.35036	0.726069	0.954001	Nonclassical Monocyte	Prodromal_Control
PHYKPL	43.6921	0.138285	0.112449	1.22976	0.218786	0.732906	Nonclassical Monocyte	Prodromal_Control
CLK4	19.2474	-0.132642	0.126492	-1.04862	0.294352	0.79325	Nonclassical Monocyte	Prodromal_Control
ZNF354A	6.42116	0.0555887	0.21474	0.258865	0.795739	0.972051	Nonclassical Monocyte	Prodromal_Control
RUFY1	26.7332	0.0583695	0.109429	0.533398	0.593758	0.918341	Nonclassical Monocyte	Prodromal_Control
HNRNPH1	42.7726	0.135928	0.090857	1.49607	0.134636	0.657987	Nonclassical Monocyte	Prodromal_Control
CANX	93.339	-0.106786	0.0867285	-1.23127	0.218222	0.732286	Nonclassical Monocyte	Prodromal_Control
MAML1	18.8733	0.00490824	0.137432	0.035714	0.97151	0.998929	Nonclassical Monocyte	Prodromal_Control
MGAT4B	12.2906	-0.351198	0.154253	-2.27677	0.0228002	0.441792	Nonclassical Monocyte	Prodromal_Control
SQSTM1	105.044	0.0798581	0.0871338	0.9165	0.359405	0.834039	Nonclassical Monocyte	Prodromal_Control
TBC1D9B	22.3428	0.115954	0.11355	1.02117	0.307174	0.799841	Nonclassical Monocyte	Prodromal_Control
RNF130	233.681	-0.00799266	0.0564641	-0.141553	0.887433	0.987372	Nonclassical Monocyte	Prodromal_Control
MAPK9	14.9148	0.0994161	0.136066	0.730646	0.464996	0.881884	Nonclassical Monocyte	Prodromal_Control
CNOT6	9.95011	-0.082236	0.176311	-0.466426	0.64091	0.933636	Nonclassical Monocyte	Prodromal_Control
SCGB3A1	21.5984	0.546547	0.323681	1.68854	0.0913082	0.612693	Nonclassical Monocyte	Prodromal_Control
MGAT1	99.9331	0.12833	0.123353	1.04035	0.298178	0.796242	Nonclassical Monocyte	Prodromal_Control
TRIM41	8.18103	0.00694874	0.18857	0.0368497	0.970605	0.998695	Nonclassical Monocyte	Prodromal_Control
RACK1	802.739	0.127708	0.0564524	2.26222	0.023684	0.447956	Nonclassical Monocyte	Prodromal_Control
TRIM52	5.90508	-0.0967003	0.224865	-0.430036	0.667169	0.940831	Nonclassical Monocyte	Prodromal_Control
DUSP22	29.4452	0.0230322	0.0975914	0.236006	0.813428	0.975274	Nonclassical Monocyte	Prodromal_Control
EXOC2	19.8703	0.0308841	0.147947	0.208752	0.834642	0.978081	Nonclassical Monocyte	Prodromal_Control
GMDS	22.3526	0.0348241	0.123905	0.281055	0.778668	0.967393	Nonclassical Monocyte	Prodromal_Control
WRNIP1	16.0775	-0.151008	0.129646	-1.16477	0.24411	0.750584	Nonclassical Monocyte	Prodromal_Control
SERPINB1	116.493	0.0261748	0.112719	0.232212	0.816373	0.976732	Nonclassical Monocyte	Prodromal_Control
SERPINB9	38.6513	0.0213968	0.175383	0.122001	0.902898	0.990132	Nonclassical Monocyte	Prodromal_Control
SERPINB6	53.6695	0.0551682	0.0871878	0.632751	0.526896	0.899483	Nonclassical Monocyte	Prodromal_Control
NQO2	19.0475	0.129973	0.240778	0.539804	0.589332	0.916997	Nonclassical Monocyte	Prodromal_Control
RIPK1	22.6752	-0.191681	0.124188	-1.54347	0.122716	0.647083	Nonclassical Monocyte	Prodromal_Control
PSMG4	19.2943	0.0971253	0.129373	0.750738	0.45281	0.877132	Nonclassical Monocyte	Prodromal_Control
PRPF4B	44.3975	0.189098	0.0982165	1.92532	0.0541891	0.542275	Nonclassical Monocyte	Prodromal_Control
ECI2	10.6065	0.192	0.166576	1.15263	0.249063	0.755414	Nonclassical Monocyte	Prodromal_Control
CDYL	25.8881	0.0567424	0.130019	0.436418	0.662534	0.940258	Nonclassical Monocyte	Prodromal_Control
LYRM4	10.9313	-0.139483	0.174051	-0.801392	0.422905	0.862119	Nonclassical Monocyte	Prodromal_Control
FARS2	19.133	-0.228005	0.147806	-1.5426	0.122928	0.647083	Nonclassical Monocyte	Prodromal_Control
LY86	32.7018	0.140081	0.198779	0.70471	0.480991	0.885667	Nonclassical Monocyte	Prodromal_Control
RREB1	25.5873	-0.104857	0.129828	-0.807662	0.419285	0.862119	Nonclassical Monocyte	Prodromal_Control
SSR1	37.0857	-0.01632	0.0973296	-0.167678	0.866837	0.983518	Nonclassical Monocyte	Prodromal_Control
RIOK1	7.4547	-0.137559	0.19238	-0.715039	0.474585	0.885266	Nonclassical Monocyte	Prodromal_Control
SNRNP48	6.01523	-0.051736	0.21655	-0.23891	0.811176	0.975137	Nonclassical Monocyte	Prodromal_Control
TXNDC5	5.81388	0.0737498	0.257043	0.286917	0.774176	0.966815	Nonclassical Monocyte	Prodromal_Control
BLOC1S5	6.08197	-0.000720156	0.235592	-0.0030568	0.997561	0.999901	Nonclassical Monocyte	Prodromal_Control
EEF1E1	12.1978	0.0574779	0.149503	0.384461	0.700637	0.947221	Nonclassical Monocyte	Prodromal_Control
SLC35B3	8.73309	-0.209306	0.174424	-1.19998	0.230145	0.740831	Nonclassical Monocyte	Prodromal_Control
GCNT2	5.11967	0.0232705	0.273938	0.0849481	0.932303	0.994037	Nonclassical Monocyte	Prodromal_Control
PAK1IP1	6.30761	-0.327726	0.210779	-1.55483	0.119985	0.646765	Nonclassical Monocyte	Prodromal_Control
TMEM14C	43.2866	0.0839637	0.136297	0.616035	0.537871	0.902629	Nonclassical Monocyte	Prodromal_Control
TMEM14B	54.5816	0.149305	0.0895734	1.66685	0.0955451	0.61317	Nonclassical Monocyte	Prodromal_Control
NEDD9	97.2113	-0.0477222	0.094273	-0.506213	0.612707	0.923931	Nonclassical Monocyte	Prodromal_Control
TMEM170B	26.9039	-0.161362	0.113185	-1.42565	0.15397	0.684494	Nonclassical Monocyte	Prodromal_Control
HIVEP1	29.3716	0.236907	0.137604	1.72165	0.0851327	0.606163	Nonclassical Monocyte	Prodromal_Control
PHACTR1	7.39115	0.397436	0.3	1.32479	0.185242	0.705402	Nonclassical Monocyte	Prodromal_Control
TBC1D7	9.18213	-0.0466802	0.180126	-0.259153	0.795517	0.97193	Nonclassical Monocyte	Prodromal_Control
GFOD1	18.1783	0.304012	0.143527	2.11816	0.0341618	0.480246	Nonclassical Monocyte	Prodromal_Control
SIRT5	5.42759	-0.23074	0.234359	-0.984558	0.324841	0.81375	Nonclassical Monocyte	Prodromal_Control
NOL7	60.5451	0.065122	0.0851994	0.764348	0.44466	0.873027	Nonclassical Monocyte	Prodromal_Control
RANBP9	27.258	-0.118247	0.111199	-1.06338	0.28761	0.788433	Nonclassical Monocyte	Prodromal_Control
MCUR1	15.5735	0.115076	0.14839	0.775495	0.438047	0.871711	Nonclassical Monocyte	Prodromal_Control
CD83	134.061	-0.145933	0.20382	-0.71599	0.473998	0.885266	Nonclassical Monocyte	Prodromal_Control
JARID2	52.8322	0.079766	0.152667	0.522484	0.601333	0.920279	Nonclassical Monocyte	Prodromal_Control
DTNBP1	22.9731	-0.0668708	0.13179	-0.507404	0.611872	0.923897	Nonclassical Monocyte	Prodromal_Control
MYLIP	14.6371	0.0940153	0.167029	0.562868	0.573524	0.913363	Nonclassical Monocyte	Prodromal_Control
ATXN1	29.275	-0.0929591	0.14621	-0.63579	0.524913	0.899483	Nonclassical Monocyte	Prodromal_Control
FAM8A1	4.56179	-0.242562	0.281118	-0.862847	0.388221	0.842977	Nonclassical Monocyte	Prodromal_Control
NUP153	16.9838	-0.137807	0.131726	-1.04616	0.295487	0.79325	Nonclassical Monocyte	Prodromal_Control
KIF13A	23.9201	0.1982	0.151534	1.30796	0.190888	0.709465	Nonclassical Monocyte	Prodromal_Control
TPMT	25.2389	-0.00922371	0.137652	-0.0670074	0.946576	0.995452	Nonclassical Monocyte	Prodromal_Control
KDM1B	79.8015	0.0743633	0.0921929	0.806605	0.419894	0.862119	Nonclassical Monocyte	Prodromal_Control
DEK	94.1471	0.0949784	0.0777273	1.22194	0.221729	0.735572	Nonclassical Monocyte	Prodromal_Control
RNF144B	140.234	0.0672756	0.163128	0.412411	0.680039	0.94313	Nonclassical Monocyte	Prodromal_Control
MBOAT1	26.1082	-0.124236	0.12475	-0.995882	0.319308	0.810365	Nonclassical Monocyte	Prodromal_Control
E2F3	12.3603	-0.104336	0.166588	-0.626314	0.531109	0.901875	Nonclassical Monocyte	Prodromal_Control
CDKAL1	36.7964	0.0580445	0.101909	0.56957	0.568969	0.911516	Nonclassical Monocyte	Prodromal_Control
SOX4	47.3669	0.448857	0.16421	2.73344	0.00626767	0.338562	Nonclassical Monocyte	Prodromal_Control
MRS2	7.43598	0.116871	0.196865	0.593663	0.552738	0.906334	Nonclassical Monocyte	Prodromal_Control
TDP2	15.6929	-0.1134	0.142615	-0.79515	0.426526	0.863355	Nonclassical Monocyte	Prodromal_Control
ACOT13	6.9656	-0.15878	0.256014	-0.620202	0.535125	0.902328	Nonclassical Monocyte	Prodromal_Control
RIPOR2	157.566	-0.176452	0.134446	-1.31243	0.189374	0.708113	Nonclassical Monocyte	Prodromal_Control
CARMIL1	13.304	-0.259285	0.192466	-1.34717	0.177925	0.703688	Nonclassical Monocyte	Prodromal_Control
TRIM38	52.4248	-0.0580509	0.0851697	-0.681591	0.495498	0.889862	Nonclassical Monocyte	Prodromal_Control
HIST1H1C	21.9263	0.0672124	0.18494	0.363429	0.716285	0.952236	Nonclassical Monocyte	Prodromal_Control
HIST1H4C	16.7303	0.238052	0.239387	0.994424	0.320016	0.810653	Nonclassical Monocyte	Prodromal_Control
HIST1H2BC	5.06192	0.362313	0.273867	1.32295	0.185852	0.705788	Nonclassical Monocyte	Prodromal_Control
HIST1H2AC	10.4138	0.366992	0.22387	1.63931	0.101148	0.625726	Nonclassical Monocyte	Prodromal_Control
HIST1H1E	96.3059	-0.24945	0.202174	-1.23384	0.217262	0.730614	Nonclassical Monocyte	Prodromal_Control
HIST1H3D	6.21461	-0.157103	0.266321	-0.5899	0.555258	0.906334	Nonclassical Monocyte	Prodromal_Control
HIST1H1D	26.7106	0.0817323	0.188099	0.434517	0.663913	0.940258	Nonclassical Monocyte	Prodromal_Control
BTN3A2	25.8302	-0.29497	0.187974	-1.56921	0.1166	0.643835	Nonclassical Monocyte	Prodromal_Control
BTN3A1	13.9892	-0.571119	0.172778	-3.30551	0.000948039	0.243607	Nonclassical Monocyte	Prodromal_Control
BTN3A3	13.7167	-0.452682	0.170609	-2.65333	0.00797011	0.344326	Nonclassical Monocyte	Prodromal_Control
BTN2A1	15.0092	-0.304783	0.146735	-2.0771	0.0377921	0.492766	Nonclassical Monocyte	Prodromal_Control
HMGN4	27.9412	0.0285133	0.111267	0.256261	0.797749	0.97254	Nonclassical Monocyte	Prodromal_Control
ABT1	19.9976	0.0651624	0.121408	0.536723	0.591459	0.917145	Nonclassical Monocyte	Prodromal_Control
ZNF322	6.28903	-0.136379	0.224189	-0.608321	0.542975	0.903692	Nonclassical Monocyte	Prodromal_Control
HIST1H2BK	12.6027	0.165865	0.160356	1.03435	0.300971	0.797654	Nonclassical Monocyte	Prodromal_Control
HIST1H2AM	3.33054	0.248231	0.371414	0.668339	0.503917	0.891715	Nonclassical Monocyte	Prodromal_Control
ZSCAN16	8.46636	-0.339855	0.191113	-1.77829	0.0753561	0.58151	Nonclassical Monocyte	Prodromal_Control
ZKSCAN8	8.85909	-0.145022	0.181295	-0.799926	0.423754	0.862119	Nonclassical Monocyte	Prodromal_Control
TRIM27	29.2333	-0.0181603	0.125164	-0.145092	0.884638	0.986784	Nonclassical Monocyte	Prodromal_Control
GABBR1	20.5231	-0.0143565	0.140389	-0.102262	0.918548	0.991541	Nonclassical Monocyte	Prodromal_Control
HLA-F	119.868	0.143938	0.11123	1.29405	0.195647	0.712176	Nonclassical Monocyte	Prodromal_Control
HLA-G	15.1249	-0.175514	0.887007	-0.197872	0.843145	0.979874	Nonclassical Monocyte	Prodromal_Control
HLA-A	1066.87	-0.0692005	0.114228	-0.605809	0.544642	0.903879	Nonclassical Monocyte	Prodromal_Control
ZNRD1	20.3164	-0.287196	0.156991	-1.82938	0.0673425	0.565838	Nonclassical Monocyte	Prodromal_Control
PPP1R11	40.4367	-0.115154	0.0938055	-1.22758	0.219605	0.733641	Nonclassical Monocyte	Prodromal_Control
TRIM26	24.2269	-0.10132	0.112016	-0.904511	0.365724	0.834196	Nonclassical Monocyte	Prodromal_Control
HLA-E	800.646	0.0511918	0.058739	0.871514	0.383474	0.841078	Nonclassical Monocyte	Prodromal_Control
GNL1	13.9584	-0.0981598	0.140396	-0.699165	0.484449	0.885747	Nonclassical Monocyte	Prodromal_Control
PRR3	7.0988	0.423059	0.200405	2.11102	0.0347709	0.480906	Nonclassical Monocyte	Prodromal_Control
ABCF1	16.4571	-0.125694	0.143106	-0.878328	0.379766	0.839136	Nonclassical Monocyte	Prodromal_Control
PPP1R10	20.1631	-0.0813083	0.193125	-0.421014	0.673745	0.942967	Nonclassical Monocyte	Prodromal_Control
MRPS18B	25.6286	-0.090502	0.114998	-0.78699	0.431288	0.867108	Nonclassical Monocyte	Prodromal_Control
DHX16	12.2124	-0.132192	0.164012	-0.805989	0.420249	0.862119	Nonclassical Monocyte	Prodromal_Control
PPP1R18	75.0447	-0.0783171	0.0742943	-1.05415	0.291816	0.792195	Nonclassical Monocyte	Prodromal_Control
TUBB	156.081	-0.0671517	0.0841936	-0.797586	0.425111	0.863325	Nonclassical Monocyte	Prodromal_Control
FLOT1	18.3572	0.220194	0.19429	1.13332	0.257078	0.763508	Nonclassical Monocyte	Prodromal_Control
IER3	6.8546	1.27042	0.384579	3.3034	0.0009552	0.243607	Nonclassical Monocyte	Prodromal_Control
HLA-C	1481.95	-0.131146	0.1921	-0.682696	0.494799	0.889862	Nonclassical Monocyte	Prodromal_Control
HLA-B	2263.93	-0.0864264	0.159842	-0.540699	0.588715	0.916901	Nonclassical Monocyte	Prodromal_Control
MICB	6.67472	-0.123839	0.224679	-0.551181	0.58151	0.916185	Nonclassical Monocyte	Prodromal_Control
DDX39B	66.8277	0.000760658	0.0827354	0.00919386	0.992664	0.999711	Nonclassical Monocyte	Prodromal_Control
NFKBIL1	10.3945	0.171599	0.163151	1.05178	0.2929	0.792536	Nonclassical Monocyte	Prodromal_Control
TNF	37.7512	0.073476	0.228252	0.321907	0.747523	0.961203	Nonclassical Monocyte	Prodromal_Control
LTB	88.9468	-0.0153694	0.130051	-0.11818	0.905925	0.990218	Nonclassical Monocyte	Prodromal_Control
LST1	1858.25	0.150406	0.0998555	1.50623	0.132008	0.65556	Nonclassical Monocyte	Prodromal_Control
AIF1	1575.11	0.152337	0.0914565	1.66568	0.0957773	0.61317	Nonclassical Monocyte	Prodromal_Control
PRRC2A	32.1632	-0.105663	0.104794	-1.00829	0.313315	0.805276	Nonclassical Monocyte	Prodromal_Control
BAG6	48.0038	-0.0116753	0.0899535	-0.129792	0.896731	0.987816	Nonclassical Monocyte	Prodromal_Control
GPANK1	10.3944	-0.335918	0.17228	-1.94983	0.0511958	0.536418	Nonclassical Monocyte	Prodromal_Control
CSNK2B	141.051	0.0485284	0.0729517	0.665213	0.505914	0.892993	Nonclassical Monocyte	Prodromal_Control
ABHD16A	21.8879	0.171519	0.124403	1.37874	0.167975	0.69905	Nonclassical Monocyte	Prodromal_Control
DDAH2	31.8549	0.0944222	0.116448	0.810854	0.417449	0.862119	Nonclassical Monocyte	Prodromal_Control
CLIC1	371.735	-0.0263453	0.0712038	-0.369998	0.711384	0.950974	Nonclassical Monocyte	Prodromal_Control
MSH5	5.67796	0.101066	0.233175	0.433433	0.6647	0.940258	Nonclassical Monocyte	Prodromal_Control
VARS	9.79601	-0.0565002	0.176143	-0.320764	0.748389	0.961203	Nonclassical Monocyte	Prodromal_Control
LSM2	15.4646	0.0799036	0.147039	0.543418	0.586842	0.916901	Nonclassical Monocyte	Prodromal_Control
HSPA1A	46.4341	-0.930643	0.290484	-3.20377	0.00135643	0.252261	Nonclassical Monocyte	Prodromal_Control
HSPA1B	4.94595	-0.387138	0.291542	-1.3279	0.184212	0.705402	Nonclassical Monocyte	Prodromal_Control
NEU1	18.8356	-0.134233	0.156281	-0.858918	0.390386	0.845715	Nonclassical Monocyte	Prodromal_Control
EHMT2	14.6172	-0.028751	0.141061	-0.20382	0.838494	0.979423	Nonclassical Monocyte	Prodromal_Control
C2	9.05718	-0.66307	0.26203	-2.53051	0.0113896	0.369146	Nonclassical Monocyte	Prodromal_Control
NELFE	33.1104	-0.058484	0.103607	-0.564479	0.572428	0.913363	Nonclassical Monocyte	Prodromal_Control
SKIV2L	12.111	0.0545066	0.161133	0.338272	0.735159	0.95705	Nonclassical Monocyte	Prodromal_Control
STK19	9.16378	0.0166302	0.174886	0.0950914	0.924242	0.992622	Nonclassical Monocyte	Prodromal_Control
ATF6B	42.7593	0.131097	0.0936893	1.39927	0.161731	0.691906	Nonclassical Monocyte	Prodromal_Control
AGPAT1	12.5483	-0.170011	0.154857	-1.09786	0.272266	0.777329	Nonclassical Monocyte	Prodromal_Control
RNF5	26.9829	0.174157	0.111881	1.55662	0.11956	0.646765	Nonclassical Monocyte	Prodromal_Control
PBX2	28.1345	0.0421023	0.1042	0.404055	0.686172	0.94313	Nonclassical Monocyte	Prodromal_Control
GPSM3	214.225	0.0920509	0.0605271	1.52082	0.128305	0.650582	Nonclassical Monocyte	Prodromal_Control
NOTCH4	7.59797	-0.166427	0.240851	-0.690995	0.489568	0.887683	Nonclassical Monocyte	Prodromal_Control
HLA-DRA	978.697	0.0288784	0.130589	0.221139	0.824984	0.977119	Nonclassical Monocyte	Prodromal_Control
HLA-DRB5	258.43	0.0962992	0.519309	0.185437	0.852886	0.981694	Nonclassical Monocyte	Prodromal_Control
HLA-DRB1	877.641	0.03314	0.126264	0.262466	0.792962	0.971503	Nonclassical Monocyte	Prodromal_Control
HLA-DQA1	151.02	0.048128	0.388861	0.123766	0.9015	0.989608	Nonclassical Monocyte	Prodromal_Control
HLA-DQB1	140.222	0.376674	0.341328	1.10356	0.269786	0.776457	Nonclassical Monocyte	Prodromal_Control
HLA-DQA2	8.40392	0.138519	0.961229	0.144106	0.885416	0.986784	Nonclassical Monocyte	Prodromal_Control
TAP2	42.4133	-0.233277	0.130569	-1.78662	0.0739993	0.57982	Nonclassical Monocyte	Prodromal_Control
PSMB8	158.5	0.0093666	0.0824463	0.113608	0.909548	0.9904	Nonclassical Monocyte	Prodromal_Control
PSMB9	245.134	0.018602	0.118597	0.15685	0.875363	0.984909	Nonclassical Monocyte	Prodromal_Control
TAP1	33.9921	-0.213873	0.158994	-1.34516	0.178574	0.704403	Nonclassical Monocyte	Prodromal_Control
HLA-DMB	36.2994	-0.140455	0.189065	-0.742894	0.457546	0.878213	Nonclassical Monocyte	Prodromal_Control
HLA-DMA	80.4388	0.0286445	0.19347	0.148057	0.882298	0.986076	Nonclassical Monocyte	Prodromal_Control
BRD2	48.2657	-0.0544194	0.092618	-0.587568	0.556822	0.906334	Nonclassical Monocyte	Prodromal_Control
HLA-DPA1	933.822	0.0728149	0.134475	0.541477	0.588179	0.916901	Nonclassical Monocyte	Prodromal_Control
HLA-DPB1	465.037	0.0283672	0.158684	0.178765	0.858122	0.983234	Nonclassical Monocyte	Prodromal_Control
RXRB	9.16083	-0.291844	0.17567	-1.66132	0.0966496	0.61317	Nonclassical Monocyte	Prodromal_Control
SLC39A7	10.0414	0.0466909	0.168655	0.276842	0.781901	0.968591	Nonclassical Monocyte	Prodromal_Control
HSD17B8	6.33795	0.171399	0.205214	0.83522	0.403594	0.856594	Nonclassical Monocyte	Prodromal_Control
RING1	16.3952	0.121782	0.142656	0.853677	0.393284	0.846991	Nonclassical Monocyte	Prodromal_Control
VPS52	7.447	-0.158027	0.193078	-0.818463	0.413093	0.861421	Nonclassical Monocyte	Prodromal_Control
B3GALT4	13.8312	-0.23366	0.172291	-1.3562	0.175036	0.702109	Nonclassical Monocyte	Prodromal_Control
WDR46	13.7089	-0.00455662	0.151081	-0.03016	0.975939	0.999711	Nonclassical Monocyte	Prodromal_Control
PFDN6	30.4905	0.0602321	0.130686	0.460893	0.644876	0.935461	Nonclassical Monocyte	Prodromal_Control
RGL2	8.27428	-0.210258	0.195504	-1.07547	0.282166	0.784003	Nonclassical Monocyte	Prodromal_Control
TAPBP	78.0003	0.0955767	0.0837916	1.14065	0.254017	0.759789	Nonclassical Monocyte	Prodromal_Control
ZBTB22	6.66709	-0.287214	0.196496	-1.46167	0.143831	0.669291	Nonclassical Monocyte	Prodromal_Control
DAXX	13.5948	-0.0314956	0.147015	-0.214235	0.830364	0.97733	Nonclassical Monocyte	Prodromal_Control
PHF1	9.85014	-0.0139919	0.19194	-0.0728972	0.941888	0.994666	Nonclassical Monocyte	Prodromal_Control
CUTA	47.5714	0.196751	0.108919	1.80641	0.070855	0.571612	Nonclassical Monocyte	Prodromal_Control
BAK1	13.2895	-0.020935	0.167096	-0.125287	0.900296	0.989477	Nonclassical Monocyte	Prodromal_Control
UQCC2	21.3561	0.271399	0.140873	1.92654	0.0540364	0.542147	Nonclassical Monocyte	Prodromal_Control
LEMD2	13.5556	0.201631	0.14555	1.38531	0.165958	0.69828	Nonclassical Monocyte	Prodromal_Control
HMGA1	22.6122	0.0357407	0.124937	0.28607	0.774825	0.966815	Nonclassical Monocyte	Prodromal_Control
SMIM29	16.5464	0.150474	0.138015	1.09027	0.275593	0.778984	Nonclassical Monocyte	Prodromal_Control
NUDT3	52.0859	0.0405069	0.0776274	0.521812	0.601801	0.920279	Nonclassical Monocyte	Prodromal_Control
SNRPC	63.347	0.167092	0.0970687	1.72138	0.0851817	0.606163	Nonclassical Monocyte	Prodromal_Control
UHRF1BP1	20.221	-0.295775	0.134983	-2.1912	0.0284372	0.459292	Nonclassical Monocyte	Prodromal_Control
TAF11	14.1861	0.0746305	0.146626	0.508986	0.610762	0.923897	Nonclassical Monocyte	Prodromal_Control
ANKS1A	34.1977	-0.00832942	0.12495	-0.0666622	0.946851	0.995452	Nonclassical Monocyte	Prodromal_Control
ZNF76	8.81882	0.0973517	0.175226	0.555578	0.578499	0.914823	Nonclassical Monocyte	Prodromal_Control
DEF6	24.7508	0.130498	0.116726	1.11799	0.263573	0.771779	Nonclassical Monocyte	Prodromal_Control
PPARD	6.4392	0.099226	0.227075	0.436975	0.662129	0.940258	Nonclassical Monocyte	Prodromal_Control
FKBP5	36.8068	0.281535	0.221674	1.27004	0.204071	0.720075	Nonclassical Monocyte	Prodromal_Control
SRPK1	11.935	0.135778	0.148661	0.913335	0.361067	0.834039	Nonclassical Monocyte	Prodromal_Control
MAPK14	38.9849	-0.14594	0.0941034	-1.55085	0.120939	0.646765	Nonclassical Monocyte	Prodromal_Control
KCTD20	24.5493	0.0455717	0.130364	0.349572	0.72666	0.954001	Nonclassical Monocyte	Prodromal_Control
STK38	95.5265	-0.0183084	0.0732225	-0.250038	0.802558	0.974205	Nonclassical Monocyte	Prodromal_Control
SRSF3	83.2622	0.140122	0.0832076	1.684	0.0921814	0.612693	Nonclassical Monocyte	Prodromal_Control
CDKN1A	89.577	0.17265	0.243765	0.708265	0.47878	0.885409	Nonclassical Monocyte	Prodromal_Control
MTCH1	60.2924	0.102673	0.0924004	1.11117	0.266493	0.774859	Nonclassical Monocyte	Prodromal_Control
FGD2	68.6636	-0.00423183	0.11056	-0.0382762	0.969467	0.998497	Nonclassical Monocyte	Prodromal_Control
PIM1	10.0923	-0.0276882	0.24835	-0.111489	0.911229	0.9904	Nonclassical Monocyte	Prodromal_Control
RNF8	5.09306	-0.13804	0.248411	-0.555694	0.57842	0.914823	Nonclassical Monocyte	Prodromal_Control
CMTR1	10.8851	-0.143187	0.17006	-0.841979	0.3998	0.853352	Nonclassical Monocyte	Prodromal_Control
CCDC167	5.55684	0.221505	0.241826	0.915967	0.359684	0.834039	Nonclassical Monocyte	Prodromal_Control
ZFAND3	109.327	0.0157521	0.0932085	0.168998	0.865798	0.983518	Nonclassical Monocyte	Prodromal_Control
BTBD9	70.2545	-0.0240504	0.118599	-0.202788	0.839301	0.979484	Nonclassical Monocyte	Prodromal_Control
GLO1	19.1971	0.319706	0.132771	2.40795	0.0160423	0.403151	Nonclassical Monocyte	Prodromal_Control
SAYSD1	5.48886	-0.157388	0.239922	-0.655998	0.511825	0.896429	Nonclassical Monocyte	Prodromal_Control
OARD1	14.936	0.00572664	0.141994	0.0403302	0.96783	0.998497	Nonclassical Monocyte	Prodromal_Control
NFYA	5.77959	-0.0646469	0.229156	-0.282108	0.77786	0.967393	Nonclassical Monocyte	Prodromal_Control
TREM1	9.40758	-0.366461	0.296674	-1.23523	0.216744	0.72962	Nonclassical Monocyte	Prodromal_Control
TFEB	24.1342	0.00529934	0.129224	0.0410091	0.967289	0.998497	Nonclassical Monocyte	Prodromal_Control
TOMM6	144.171	0.0853266	0.0937427	0.910222	0.362705	0.834112	Nonclassical Monocyte	Prodromal_Control
USP49	4.68418	0.0498738	0.290276	0.171815	0.863583	0.983281	Nonclassical Monocyte	Prodromal_Control
CCND3	102.833	0.0625565	0.0953409	0.656135	0.511737	0.896429	Nonclassical Monocyte	Prodromal_Control
TAF8	12.2136	0.234805	0.153848	1.52621	0.126956	0.648977	Nonclassical Monocyte	Prodromal_Control
MRPS10	17.1077	0.0835029	0.136502	0.611735	0.540713	0.902957	Nonclassical Monocyte	Prodromal_Control
TRERF1	8.76174	-0.0251604	0.218191	-0.115314	0.908196	0.9904	Nonclassical Monocyte	Prodromal_Control
UBR2	53.9937	-0.0163283	0.0837492	-0.194967	0.845419	0.979967	Nonclassical Monocyte	Prodromal_Control
TBCC	15.181	0.235648	0.141237	1.66846	0.0952238	0.61317	Nonclassical Monocyte	Prodromal_Control
BICRAL	27.5309	-0.038284	0.109465	-0.349738	0.726536	0.954001	Nonclassical Monocyte	Prodromal_Control
CNPY3	143.72	0.162078	0.0617791	2.62351	0.00870276	0.351041	Nonclassical Monocyte	Prodromal_Control
PEX6	8.40408	-0.111713	0.176621	-0.632502	0.527059	0.899483	Nonclassical Monocyte	Prodromal_Control
PPP2R5D	6.88129	-0.0521769	0.212482	-0.245559	0.806024	0.974205	Nonclassical Monocyte	Prodromal_Control
MEA1	43.3655	0.101864	0.0978703	1.04081	0.297965	0.796242	Nonclassical Monocyte	Prodromal_Control
KLHDC3	20.4987	-0.36829	0.123722	-2.97675	0.00291322	0.280499	Nonclassical Monocyte	Prodromal_Control
RRP36	24.3901	0.0058501	0.126208	0.046353	0.963029	0.998389	Nonclassical Monocyte	Prodromal_Control
MRPL2	13.0597	-0.00771966	0.164348	-0.0469714	0.962536	0.998389	Nonclassical Monocyte	Prodromal_Control
SRF	9.40509	0.12509	0.178815	0.699547	0.48421	0.885739	Nonclassical Monocyte	Prodromal_Control
DNPH1	25.1822	0.109948	0.151444	0.726	0.467839	0.882577	Nonclassical Monocyte	Prodromal_Control
ZNF318	11.3054	-0.211447	0.167286	-1.26399	0.206235	0.720183	Nonclassical Monocyte	Prodromal_Control
TJAP1	5.2422	-0.499369	0.232178	-2.1508	0.0314919	0.467119	Nonclassical Monocyte	Prodromal_Control
POLR1C	6.36735	-0.096563	0.211287	-0.457023	0.647655	0.936321	Nonclassical Monocyte	Prodromal_Control
YIPF3	37.0265	-0.022441	0.09238	-0.242921	0.808067	0.974463	Nonclassical Monocyte	Prodromal_Control
XPO5	6.15756	0.157003	0.22084	0.710936	0.477124	0.885266	Nonclassical Monocyte	Prodromal_Control
GTPBP2	5.81668	-0.00460107	0.215748	-0.0213261	0.982986	0.999711	Nonclassical Monocyte	Prodromal_Control
MAD2L1BP	8.54344	0.404169	0.209607	1.92823	0.0538271	0.542147	Nonclassical Monocyte	Prodromal_Control
MRPS18A	8.47488	-0.145082	0.206496	-0.702591	0.48231	0.885672	Nonclassical Monocyte	Prodromal_Control
MRPL14	31.5345	0.0817534	0.11348	0.720422	0.471265	0.884783	Nonclassical Monocyte	Prodromal_Control
SLC29A1	18.334	-0.349545	0.143036	-2.44376	0.014535	0.397063	Nonclassical Monocyte	Prodromal_Control
HSP90AB1	248.379	-0.105971	0.10985	-0.964686	0.334702	0.821953	Nonclassical Monocyte	Prodromal_Control
NFKBIE	11.2409	-0.0814521	0.180891	-0.450283	0.652506	0.937437	Nonclassical Monocyte	Prodromal_Control
CDC5L	25.9747	0.159921	0.110191	1.45131	0.146694	0.672716	Nonclassical Monocyte	Prodromal_Control
SUPT3H	7.64665	-0.130396	0.232196	-0.561577	0.574404	0.913363	Nonclassical Monocyte	Prodromal_Control
CD2AP	11.9378	0.048678	0.170199	0.286006	0.774874	0.966815	Nonclassical Monocyte	Prodromal_Control
MMUT	6.38712	-0.20376	0.217578	-0.936493	0.349019	0.829467	Nonclassical Monocyte	Prodromal_Control
MCM3	6.87856	-0.49422	0.217226	-2.27514	0.0228975	0.441792	Nonclassical Monocyte	Prodromal_Control
TRAM2	5.41244	-0.039741	0.23551	-0.168745	0.865998	0.983518	Nonclassical Monocyte	Prodromal_Control
GSTA4	7.71076	0.093682	0.306861	0.305291	0.760144	0.963619	Nonclassical Monocyte	Prodromal_Control
FBXO9	30.2145	0.043567	0.102884	0.423459	0.671961	0.942167	Nonclassical Monocyte	Prodromal_Control
ELOVL5	27.2643	-0.0834862	0.124514	-0.670497	0.502541	0.891535	Nonclassical Monocyte	Prodromal_Control
GCLC	13.8987	-0.190322	0.157742	-1.20655	0.227607	0.738631	Nonclassical Monocyte	Prodromal_Control
DST	16.6002	0.582348	0.244084	2.38586	0.0170394	0.404056	Nonclassical Monocyte	Prodromal_Control
ZNF451	24.9163	0.215448	0.114316	1.88467	0.0594739	0.549878	Nonclassical Monocyte	Prodromal_Control
PRIM2	10.4943	-0.292967	0.17965	-1.63077	0.10294	0.627143	Nonclassical Monocyte	Prodromal_Control
AL135905.2	15.6086	0.0290033	0.17855	0.162438	0.870961	0.984673	Nonclassical Monocyte	Prodromal_Control
PHF3	65.8777	-0.16809	0.0798822	-2.10423	0.0353586	0.483825	Nonclassical Monocyte	Prodromal_Control
ADGRB3	2.23948	0.714694	0.534474	1.33719	0.18116	0.704403	Nonclassical Monocyte	Prodromal_Control
LMBRD1	76.4212	0.14232	0.0857564	1.65959	0.0969971	0.61317	Nonclassical Monocyte	Prodromal_Control
FAM135A	11.9341	-0.141346	0.175202	-0.806759	0.419805	0.862119	Nonclassical Monocyte	Prodromal_Control
SMAP1	50.341	0.136574	0.0807864	1.69056	0.0909213	0.612693	Nonclassical Monocyte	Prodromal_Control
OGFRL1	52.5363	-0.163049	0.0997709	-1.63424	0.102209	0.627143	Nonclassical Monocyte	Prodromal_Control
OOEP	30.435	0.53121	0.218589	2.43018	0.0150914	0.400378	Nonclassical Monocyte	Prodromal_Control
CGAS	12.142	-0.14794	0.171147	-0.864408	0.387364	0.842415	Nonclassical Monocyte	Prodromal_Control
MTO1	7.81015	0.0820879	0.191005	0.429769	0.667364	0.940831	Nonclassical Monocyte	Prodromal_Control
EEF1A1	5040.6	0.0491444	0.0677833	0.725022	0.468439	0.882577	Nonclassical Monocyte	Prodromal_Control
SLC17A5	9.69274	-0.0844532	0.210464	-0.401271	0.68822	0.943449	Nonclassical Monocyte	Prodromal_Control
COX7A2	140.793	0.238617	0.102656	2.32443	0.0201026	0.422689	Nonclassical Monocyte	Prodromal_Control
TMEM30A	36.5236	-0.174041	0.105718	-1.64627	0.0997086	0.620217	Nonclassical Monocyte	Prodromal_Control
SENP6	72.6677	-0.116343	0.0846573	-1.37428	0.169354	0.69905	Nonclassical Monocyte	Prodromal_Control
PHIP	75.1931	-0.0092825	0.081592	-0.113767	0.909422	0.9904	Nonclassical Monocyte	Prodromal_Control
HMGN3	62.0579	0.119133	0.0982212	1.21291	0.225166	0.738374	Nonclassical Monocyte	Prodromal_Control
BCKDHB	5.97509	-0.000413493	0.217292	-0.00190293	0.998482	0.999901	Nonclassical Monocyte	Prodromal_Control
TENT5A	63.8147	0.263791	0.123522	2.13558	0.0327133	0.477179	Nonclassical Monocyte	Prodromal_Control
IBTK	22.2644	-0.0758458	0.126105	-0.601451	0.54754	0.905239	Nonclassical Monocyte	Prodromal_Control
DOP1A	18.4917	-0.0230223	0.150414	-0.15306	0.878351	0.985558	Nonclassical Monocyte	Prodromal_Control
CYB5R4	54.9424	0.166065	0.0793424	2.09301	0.0363481	0.488266	Nonclassical Monocyte	Prodromal_Control
CEP162	6.80921	-0.188386	0.236129	-0.797809	0.424981	0.863284	Nonclassical Monocyte	Prodromal_Control
SNX14	40.9433	0.0229627	0.089028	0.257927	0.796463	0.972086	Nonclassical Monocyte	Prodromal_Control
SYNCRIP	43.7135	-0.00292967	0.0919907	-0.0318474	0.974594	0.999711	Nonclassical Monocyte	Prodromal_Control
ZNF292	49.681	0.176353	0.106187	1.66079	0.0967562	0.61317	Nonclassical Monocyte	Prodromal_Control
SLC35A1	23.5937	-0.0327018	0.118891	-0.275057	0.783272	0.969252	Nonclassical Monocyte	Prodromal_Control
RARS2	20.0789	-0.119533	0.122352	-0.97696	0.328589	0.817524	Nonclassical Monocyte	Prodromal_Control
ORC3	9.39321	-0.142055	0.169162	-0.839759	0.401043	0.854853	Nonclassical Monocyte	Prodromal_Control
AKIRIN2	64.0806	-0.125565	0.0956418	-1.31287	0.189228	0.708033	Nonclassical Monocyte	Prodromal_Control
RNGTT	23.0568	0.0501047	0.126028	0.397567	0.69095	0.944088	Nonclassical Monocyte	Prodromal_Control
PNRC1	389.327	0.0646944	0.0777069	0.832545	0.405101	0.856974	Nonclassical Monocyte	Prodromal_Control
UBE2J1	111.977	0.0779599	0.0937128	0.831902	0.405464	0.856974	Nonclassical Monocyte	Prodromal_Control
RRAGD	11.129	-0.0691721	0.175405	-0.394356	0.693318	0.946042	Nonclassical Monocyte	Prodromal_Control
ANKRD6	4.06159	0.0668507	0.306504	0.218107	0.827346	0.97733	Nonclassical Monocyte	Prodromal_Control
LYRM2	21.9856	0.318134	0.135915	2.34068	0.0192486	0.41681	Nonclassical Monocyte	Prodromal_Control
MDN1	8.5793	-0.13008	0.205928	-0.631674	0.5276	0.899483	Nonclassical Monocyte	Prodromal_Control
CASP8AP2	9.00131	-0.182434	0.182939	-0.99724	0.318648	0.809896	Nonclassical Monocyte	Prodromal_Control
MAP3K7	20.2929	0.161642	0.120778	1.33834	0.180785	0.704403	Nonclassical Monocyte	Prodromal_Control
UFL1	22.4935	-0.064419	0.111938	-0.575489	0.564961	0.909342	Nonclassical Monocyte	Prodromal_Control
NDUFAF4	10.6453	0.277787	0.160157	1.73447	0.0828348	0.599169	Nonclassical Monocyte	Prodromal_Control
MMS22L	6.35455	-0.0942747	0.233619	-0.403541	0.686551	0.94313	Nonclassical Monocyte	Prodromal_Control
FBXL4	13.2312	-0.0518089	0.172736	-0.299931	0.76423	0.964714	Nonclassical Monocyte	Prodromal_Control
PNISR	82.6315	0.0883532	0.0820385	1.07697	0.281492	0.784003	Nonclassical Monocyte	Prodromal_Control
CCNC	18.0858	0.220503	0.128042	1.72212	0.0850483	0.606163	Nonclassical Monocyte	Prodromal_Control
ASCC3	37.137	-0.317346	0.11057	-2.8701	0.00410348	0.311943	Nonclassical Monocyte	Prodromal_Control
PREP	20.7258	-0.245581	0.126227	-1.94556	0.0517078	0.536418	Nonclassical Monocyte	Prodromal_Control
ATG5	27.1715	-0.0276532	0.105078	-0.263168	0.792421	0.971503	Nonclassical Monocyte	Prodromal_Control
CRYBG1	31.3649	-0.389366	0.122247	-3.18508	0.00144713	0.252261	Nonclassical Monocyte	Prodromal_Control
QRSL1	6.57623	0.00859213	0.22534	0.0381297	0.969584	0.998497	Nonclassical Monocyte	Prodromal_Control
PDSS2	22.5055	-0.128881	0.139591	-0.923281	0.355861	0.831353	Nonclassical Monocyte	Prodromal_Control
SEC63	38.704	0.0645834	0.0942441	0.685279	0.493168	0.888769	Nonclassical Monocyte	Prodromal_Control
OSTM1	30.6507	-0.120967	0.103772	-1.16569	0.243739	0.750584	Nonclassical Monocyte	Prodromal_Control
SNX3	148.633	0.056201	0.0680929	0.825357	0.409169	0.859429	Nonclassical Monocyte	Prodromal_Control
FOXO3	56.7234	0.0246073	0.0977955	0.25162	0.801335	0.974205	Nonclassical Monocyte	Prodromal_Control
ARMC2	14.2531	-0.368054	0.157372	-2.33875	0.0193485	0.41681	Nonclassical Monocyte	Prodromal_Control
SESN1	22.3844	0.118627	0.167072	0.710036	0.477682	0.885409	Nonclassical Monocyte	Prodromal_Control
CD164	76.0153	-0.19233	0.070386	-2.73251	0.00628538	0.338562	Nonclassical Monocyte	Prodromal_Control
SMPD2	6.79151	-0.0377549	0.224598	-0.1681	0.866504	0.983518	Nonclassical Monocyte	Prodromal_Control
MICAL1	42.9053	0.0310369	0.105175	0.295098	0.767919	0.964902	Nonclassical Monocyte	Prodromal_Control
ZBTB24	13.7423	0.217638	0.152735	1.42494	0.154175	0.684494	Nonclassical Monocyte	Prodromal_Control
FIG4	13.8285	-0.372918	0.143384	-2.60083	0.00929988	0.358658	Nonclassical Monocyte	Prodromal_Control
CDC40	54.2848	0.0535706	0.0858477	0.624018	0.532615	0.901993	Nonclassical Monocyte	Prodromal_Control
CDK19	25.3783	-0.274471	0.129817	-2.11429	0.0344904	0.480246	Nonclassical Monocyte	Prodromal_Control
AMD1	29.5517	-0.10304	0.103126	-0.999169	0.317713	0.809274	Nonclassical Monocyte	Prodromal_Control
GTF3C6	37.047	0.20831	0.109636	1.90001	0.0574318	0.546917	Nonclassical Monocyte	Prodromal_Control
MFSD4B	9.24305	-0.151532	0.228157	-0.664156	0.506591	0.892993	Nonclassical Monocyte	Prodromal_Control
REV3L	27.0982	-0.19399	0.134589	-1.44135	0.149486	0.677424	Nonclassical Monocyte	Prodromal_Control
FYN	98.1761	0.0391208	0.107244	0.364784	0.715272	0.952236	Nonclassical Monocyte	Prodromal_Control
MARCKS	133.454	0.103796	0.124517	0.833586	0.404514	0.856836	Nonclassical Monocyte	Prodromal_Control
HDAC2	30.365	0.148997	0.108667	1.37113	0.170334	0.69905	Nonclassical Monocyte	Prodromal_Control
NT5DC1	12.512	-0.264484	0.174522	-1.51547	0.129652	0.651642	Nonclassical Monocyte	Prodromal_Control
DSE	15.3877	-0.0632961	0.141471	-0.447413	0.654577	0.937954	Nonclassical Monocyte	Prodromal_Control
TSPYL1	19.8131	-0.18563	0.155488	-1.19386	0.232533	0.743165	Nonclassical Monocyte	Prodromal_Control
CALHM6	203.984	0.14254	0.141459	1.00764	0.313627	0.805276	Nonclassical Monocyte	Prodromal_Control
RWDD1	59.3123	0.106905	0.104077	1.02718	0.304337	0.798009	Nonclassical Monocyte	Prodromal_Control
KPNA5	10.0386	0.209433	0.168245	1.24481	0.213203	0.727587	Nonclassical Monocyte	Prodromal_Control
GOPC	15.1391	-0.0411088	0.14864	-0.276567	0.782113	0.968591	Nonclassical Monocyte	Prodromal_Control
NUS1	21.7879	0.0798004	0.122292	0.652541	0.514052	0.896429	Nonclassical Monocyte	Prodromal_Control
SLC35F1	8.79511	0.271159	0.368372	0.736102	0.461669	0.878957	Nonclassical Monocyte	Prodromal_Control
CEP85L	32.4694	-0.338697	0.125593	-2.69678	0.0070014	0.338939	Nonclassical Monocyte	Prodromal_Control
MCM9	25.4704	0.0294804	0.12483	0.236164	0.813305	0.975274	Nonclassical Monocyte	Prodromal_Control
ASF1A	6.93721	-0.246921	0.211397	-1.16804	0.24279	0.750584	Nonclassical Monocyte	Prodromal_Control
MAN1A1	37.1939	-0.0520682	0.142944	-0.364257	0.715666	0.952236	Nonclassical Monocyte	Prodromal_Control
TBC1D32	5.11702	-0.244492	0.245521	-0.995808	0.319344	0.810365	Nonclassical Monocyte	Prodromal_Control
HSF2	4.22279	-0.114214	0.274454	-0.41615	0.6773	0.94313	Nonclassical Monocyte	Prodromal_Control
SERINC1	64.9166	-0.112453	0.0816264	-1.37766	0.168309	0.69905	Nonclassical Monocyte	Prodromal_Control
SMPDL3A	19.0759	-0.102659	0.225253	-0.455749	0.64857	0.936652	Nonclassical Monocyte	Prodromal_Control
HDDC2	13.9589	0.0775685	0.161671	0.479793	0.631374	0.93105	Nonclassical Monocyte	Prodromal_Control
NCOA7	13.1842	-0.365763	0.153569	-2.38175	0.0172307	0.404056	Nonclassical Monocyte	Prodromal_Control
RNF146	18.3559	-0.147809	0.133224	-1.10947	0.267226	0.775382	Nonclassical Monocyte	Prodromal_Control
ECHDC1	29.3662	-0.0404018	0.114465	-0.352961	0.724117	0.954001	Nonclassical Monocyte	Prodromal_Control
ARHGAP18	6.08576	0.15752	0.253344	0.621763	0.534098	0.902328	Nonclassical Monocyte	Prodromal_Control
L3MBTL3	33.7637	-0.0214653	0.100499	-0.213587	0.830869	0.97733	Nonclassical Monocyte	Prodromal_Control
EPB41L2	9.06281	-0.266901	0.215339	-1.23944	0.215181	0.728657	Nonclassical Monocyte	Prodromal_Control
AKAP7	14.302	0.431486	0.15957	2.70405	0.00684999	0.338939	Nonclassical Monocyte	Prodromal_Control
MED23	20.8412	0.0734182	0.129374	0.567486	0.570384	0.911738	Nonclassical Monocyte	Prodromal_Control
STX7	65.322	-0.165122	0.0763814	-2.16181	0.0306327	0.459292	Nonclassical Monocyte	Prodromal_Control
VNN1	10.2794	0.603739	0.460514	1.31101	0.189854	0.708346	Nonclassical Monocyte	Prodromal_Control
VNN2	15.4209	0.340656	0.324906	1.04847	0.29442	0.79325	Nonclassical Monocyte	Prodromal_Control
TBPL1	10.9723	-0.435336	0.161408	-2.69711	0.00699433	0.338939	Nonclassical Monocyte	Prodromal_Control
SGK1	10.8581	-0.454772	0.281747	-1.61411	0.106503	0.63492	Nonclassical Monocyte	Prodromal_Control
HBS1L	15.6674	0.193416	0.140046	1.38109	0.167252	0.69905	Nonclassical Monocyte	Prodromal_Control
PDE7B	8.35519	-0.137567	0.236266	-0.582253	0.560396	0.907198	Nonclassical Monocyte	Prodromal_Control
BCLAF1	75.6889	-0.0989005	0.093797	-1.05441	0.291696	0.792195	Nonclassical Monocyte	Prodromal_Control
MAP3K5	46.4058	-0.00531801	0.10483	-0.05073	0.959541	0.998175	Nonclassical Monocyte	Prodromal_Control
PEX7	4.70399	-0.0425267	0.256113	-0.166047	0.86812	0.983853	Nonclassical Monocyte	Prodromal_Control
IFNGR1	69.0019	-0.245952	0.103718	-2.37135	0.0177233	0.407328	Nonclassical Monocyte	Prodromal_Control
TNFAIP3	18.0543	0.0586221	0.310972	0.188513	0.850475	0.981107	Nonclassical Monocyte	Prodromal_Control
HEBP2	45.1593	0.0727949	0.138155	0.526907	0.598258	0.920279	Nonclassical Monocyte	Prodromal_Control
NHSL1	9.65656	0.0584961	0.201437	0.290394	0.771515	0.966656	Nonclassical Monocyte	Prodromal_Control
CCDC28A	14.9229	-0.14124	0.146769	-0.962324	0.335887	0.822421	Nonclassical Monocyte	Prodromal_Control
REPS1	40.2372	-0.0742938	0.123436	-0.60188	0.547254	0.90503	Nonclassical Monocyte	Prodromal_Control
ABRACL	122.907	-0.0655013	0.138973	-0.471325	0.637408	0.932005	Nonclassical Monocyte	Prodromal_Control
HECA	39.2911	0.168648	0.115281	1.46293	0.143486	0.669291	Nonclassical Monocyte	Prodromal_Control
CITED2	63.1556	-0.221198	0.16982	-1.30254	0.192732	0.71189	Nonclassical Monocyte	Prodromal_Control
VTA1	23.6677	-0.0627767	0.124482	-0.504302	0.614049	0.924699	Nonclassical Monocyte	Prodromal_Control
HIVEP2	10.5215	-0.166855	0.186948	-0.892521	0.372114	0.836848	Nonclassical Monocyte	Prodromal_Control
AIG1	20.3093	-0.136313	0.122874	-1.10937	0.267272	0.775382	Nonclassical Monocyte	Prodromal_Control
PEX3	6.11244	-0.0795864	0.230679	-0.34501	0.730087	0.955008	Nonclassical Monocyte	Prodromal_Control
FUCA2	29.6284	0.0363511	0.103979	0.349602	0.726638	0.954001	Nonclassical Monocyte	Prodromal_Control
PHACTR2	27.7347	0.105001	0.152764	0.687339	0.491869	0.888616	Nonclassical Monocyte	Prodromal_Control
LTV1	9.9194	0.0126703	0.181023	0.0699926	0.9442	0.994666	Nonclassical Monocyte	Prodromal_Control
PLAGL1	13.6446	0.308907	0.219767	1.40562	0.159838	0.690524	Nonclassical Monocyte	Prodromal_Control
SF3B5	91.5809	0.226131	0.0877377	2.57735	0.009956	0.363329	Nonclassical Monocyte	Prodromal_Control
STX11	168.071	-0.201788	0.0952709	-2.11804	0.0341717	0.480246	Nonclassical Monocyte	Prodromal_Control
UTRN	383.184	-0.154505	0.101303	-1.52518	0.127214	0.648977	Nonclassical Monocyte	Prodromal_Control
SHPRH	15.5082	-0.0452299	0.134324	-0.336723	0.736326	0.95756	Nonclassical Monocyte	Prodromal_Control
RAB32	62.5091	-0.0517939	0.0963768	-0.53741	0.590985	0.917145	Nonclassical Monocyte	Prodromal_Control
STXBP5	20.7895	-0.106248	0.157956	-0.672646	0.501172	0.891399	Nonclassical Monocyte	Prodromal_Control
SASH1	18.4193	-0.0701755	0.194836	-0.360178	0.718714	0.953009	Nonclassical Monocyte	Prodromal_Control
UST	15.2267	0.0148176	0.192623	0.0769253	0.938683	0.994666	Nonclassical Monocyte	Prodromal_Control
TAB2	40.5077	0.0485654	0.111866	0.434138	0.664188	0.940258	Nonclassical Monocyte	Prodromal_Control
PPIL4	22.1855	0.139461	0.115018	1.21251	0.225317	0.738374	Nonclassical Monocyte	Prodromal_Control
GINM1	27.2651	0.15162	0.116622	1.30009	0.193569	0.71189	Nonclassical Monocyte	Prodromal_Control
KATNA1	12.1547	0.224341	0.15126	1.48315	0.138035	0.660615	Nonclassical Monocyte	Prodromal_Control
LATS1	23.4323	-0.244193	0.117222	-2.08317	0.0372357	0.491462	Nonclassical Monocyte	Prodromal_Control
PCMT1	56.2243	-0.00388215	0.0863827	-0.0449413	0.964154	0.998389	Nonclassical Monocyte	Prodromal_Control
ZBTB2	8.87867	-0.086508	0.188222	-0.459607	0.645798	0.935461	Nonclassical Monocyte	Prodromal_Control
RMND1	6.72199	-0.0687442	0.205493	-0.334533	0.737977	0.957964	Nonclassical Monocyte	Prodromal_Control
ARMT1	10.1477	-0.245175	0.191866	-1.27784	0.201305	0.717223	Nonclassical Monocyte	Prodromal_Control
CCDC170	6.07991	0.60553	0.293582	2.06256	0.0391547	0.49904	Nonclassical Monocyte	Prodromal_Control
SYNE1	16.4776	0.126668	0.137337	0.922312	0.356366	0.831508	Nonclassical Monocyte	Prodromal_Control
MTRF1L	13.5638	0.117003	0.151209	0.773787	0.439057	0.871711	Nonclassical Monocyte	Prodromal_Control
IPCEF1	9.6325	0.0428744	0.20302	0.211183	0.832744	0.977822	Nonclassical Monocyte	Prodromal_Control
SCAF8	31.5809	0.0692832	0.113352	0.611219	0.541054	0.902957	Nonclassical Monocyte	Prodromal_Control
TIAM2	21.1171	0.465049	0.157495	2.95279	0.00314914	0.280499	Nonclassical Monocyte	Prodromal_Control
TFB1M	6.87359	-0.123967	0.198401	-0.624829	0.532083	0.901876	Nonclassical Monocyte	Prodromal_Control
ARID1B	64.9452	-0.0541521	0.0880243	-0.615195	0.538426	0.902629	Nonclassical Monocyte	Prodromal_Control
TMEM242	11.8253	0.131687	0.154429	0.852736	0.393806	0.847307	Nonclassical Monocyte	Prodromal_Control
SNX9	126.948	0.346533	0.137604	2.51834	0.0117909	0.377403	Nonclassical Monocyte	Prodromal_Control
GTF2H5	20.7163	0.032152	0.174559	0.18419	0.853865	0.981694	Nonclassical Monocyte	Prodromal_Control
TULP4	14.126	-0.152555	0.16118	-0.946491	0.343898	0.827237	Nonclassical Monocyte	Prodromal_Control
TMEM181	13.4612	0.222228	0.164566	1.35039	0.176892	0.702769	Nonclassical Monocyte	Prodromal_Control
DYNLT1	69.7723	0.0199591	0.110701	0.180297	0.85692	0.982949	Nonclassical Monocyte	Prodromal_Control
SYTL3	8.1854	0.0722779	0.241632	0.299124	0.764845	0.964743	Nonclassical Monocyte	Prodromal_Control
EZR	138.863	0.0267293	0.111783	0.239117	0.811015	0.975137	Nonclassical Monocyte	Prodromal_Control
RSPH3	7.59693	-0.269543	0.210051	-1.28323	0.199413	0.713794	Nonclassical Monocyte	Prodromal_Control
TAGAP	52.6531	-0.349129	0.155756	-2.24151	0.0249933	0.454083	Nonclassical Monocyte	Prodromal_Control
SOD2	224.857	0.0417902	0.115229	0.362671	0.716851	0.952348	Nonclassical Monocyte	Prodromal_Control
WTAP	85.1068	0.108006	0.0873313	1.23674	0.216184	0.72916	Nonclassical Monocyte	Prodromal_Control
ACAT2	6.99643	-0.367664	0.206379	-1.7815	0.0748308	0.580581	Nonclassical Monocyte	Prodromal_Control
TCP1	38.5736	-0.24038	0.0952689	-2.52317	0.0116301	0.375295	Nonclassical Monocyte	Prodromal_Control
MRPL18	31.3223	-0.26263	0.117968	-2.22628	0.0259956	0.454482	Nonclassical Monocyte	Prodromal_Control
MAP3K4	14.9518	-0.153575	0.14051	-1.09298	0.274401	0.778011	Nonclassical Monocyte	Prodromal_Control
AGPAT4	16.006	0.0782872	0.156141	0.501387	0.616099	0.927049	Nonclassical Monocyte	Prodromal_Control
PRKN	9.4632	0.179603	0.228033	0.787617	0.430921	0.866886	Nonclassical Monocyte	Prodromal_Control
QKI	145.044	0.0212149	0.0863969	0.245551	0.80603	0.974205	Nonclassical Monocyte	Prodromal_Control
SFT2D1	53.9417	0.085785	0.0880466	0.974313	0.329901	0.818387	Nonclassical Monocyte	Prodromal_Control
MPC1	66.968	0.156855	0.0859038	1.82594	0.0678593	0.565838	Nonclassical Monocyte	Prodromal_Control
RNASET2	391.582	-0.0259627	0.0610558	-0.425229	0.67067	0.942013	Nonclassical Monocyte	Prodromal_Control
AFDN	6.46417	0.0200178	0.393632	0.050854	0.959442	0.998175	Nonclassical Monocyte	Prodromal_Control
PHF10	11.5563	-0.00192143	0.161206	-0.0119191	0.99049	0.999711	Nonclassical Monocyte	Prodromal_Control
ERMARD	5.92281	-0.312606	0.211107	-1.4808	0.13866	0.661187	Nonclassical Monocyte	Prodromal_Control
FAM120B	34.9869	-0.134486	0.113252	-1.18749	0.235035	0.744708	Nonclassical Monocyte	Prodromal_Control
PSMB1	125.906	0.115478	0.0637002	1.81284	0.0698566	0.570136	Nonclassical Monocyte	Prodromal_Control
TBP	12.4967	-0.000306732	0.151388	-0.00202613	0.998383	0.999901	Nonclassical Monocyte	Prodromal_Control
PDCD2	30.0996	0.00297662	0.102103	0.0291532	0.976742	0.999711	Nonclassical Monocyte	Prodromal_Control
FAM20C	6.02123	0.160062	0.258018	0.620353	0.535026	0.902328	Nonclassical Monocyte	Prodromal_Control
SUN1	9.19319	-0.00498965	0.17685	-0.028214	0.977492	0.999711	Nonclassical Monocyte	Prodromal_Control
GET4	17.1931	0.0802388	0.147004	0.545828	0.585184	0.916901	Nonclassical Monocyte	Prodromal_Control
ADAP1	35.4641	-0.0728645	0.113368	-0.642726	0.520402	0.899019	Nonclassical Monocyte	Prodromal_Control
COX19	18.7499	0.117055	0.130177	0.899195	0.368549	0.834925	Nonclassical Monocyte	Prodromal_Control
ZFAND2A	15.7795	0.397393	0.171235	2.32075	0.0203005	0.425064	Nonclassical Monocyte	Prodromal_Control
INTS1	12.6269	0.0973482	0.152991	0.636298	0.524582	0.899483	Nonclassical Monocyte	Prodromal_Control
MAFK	5.6313	-0.0943757	0.235267	-0.401143	0.688315	0.943449	Nonclassical Monocyte	Prodromal_Control
PSMG3	12.3668	0.106217	0.154742	0.686414	0.492452	0.888616	Nonclassical Monocyte	Prodromal_Control
MAD1L1	50.7107	0.212993	0.137513	1.5489	0.121406	0.646765	Nonclassical Monocyte	Prodromal_Control
MRM2	10.7758	-0.0652059	0.159023	-0.41004	0.681777	0.94313	Nonclassical Monocyte	Prodromal_Control
NUDT1	23.0247	0.0806191	0.132119	0.610202	0.541728	0.903184	Nonclassical Monocyte	Prodromal_Control
SNX8	9.34998	0.0222796	0.185471	0.120124	0.904385	0.990132	Nonclassical Monocyte	Prodromal_Control
EIF3B	30.1494	0.00734299	0.101832	0.072109	0.942515	0.994666	Nonclassical Monocyte	Prodromal_Control
CHST12	3.64886	0.47999	0.306421	1.56644	0.117245	0.645438	Nonclassical Monocyte	Prodromal_Control
LFNG	115.355	-0.250074	0.129698	-1.92812	0.0538398	0.542147	Nonclassical Monocyte	Prodromal_Control
BRAT1	15.2038	-0.045311	0.136413	-0.332161	0.739768	0.958281	Nonclassical Monocyte	Prodromal_Control
IQCE	9.37229	0.452055	0.177789	2.54265	0.0110016	0.369146	Nonclassical Monocyte	Prodromal_Control
TTYH3	61.3582	-0.127187	0.102014	-1.24676	0.212485	0.727587	Nonclassical Monocyte	Prodromal_Control
GNA12	12.9689	-0.163096	0.190983	-0.853985	0.393113	0.846854	Nonclassical Monocyte	Prodromal_Control
FOXK1	19.7672	0.253751	0.139067	1.82467	0.0680512	0.565838	Nonclassical Monocyte	Prodromal_Control
AP5Z1	18.309	0.285601	0.128325	2.2256	0.0260411	0.454482	Nonclassical Monocyte	Prodromal_Control
RBAK	4.28229	-0.326286	0.278146	-1.17307	0.240766	0.749704	Nonclassical Monocyte	Prodromal_Control
WIPI2	33.2862	0.0518054	0.0998025	0.519079	0.603705	0.921231	Nonclassical Monocyte	Prodromal_Control
TNRC18	26.2029	-0.0497918	0.137169	-0.362997	0.716607	0.952348	Nonclassical Monocyte	Prodromal_Control
ACTB	7787.6	0.0198114	0.0792755	0.249906	0.80266	0.974205	Nonclassical Monocyte	Prodromal_Control
RNF216	31.2611	0.0123978	0.102798	0.120603	0.904006	0.990132	Nonclassical Monocyte	Prodromal_Control
CCZ1	9.13925	0.236039	0.228884	1.03126	0.302418	0.797654	Nonclassical Monocyte	Prodromal_Control
PMS2	5.88118	-0.145086	0.234269	-0.619314	0.53571	0.902328	Nonclassical Monocyte	Prodromal_Control
AIMP2	14.7506	0.0195714	0.159429	0.122759	0.902298	0.990086	Nonclassical Monocyte	Prodromal_Control
EIF2AK1	27.9912	0.132447	0.107222	1.23526	0.216734	0.72962	Nonclassical Monocyte	Prodromal_Control
USP42	14.8336	-0.0548521	0.15427	-0.355558	0.722172	0.9538	Nonclassical Monocyte	Prodromal_Control
CYTH3	5.29436	0.0745863	0.241518	0.308823	0.757456	0.963619	Nonclassical Monocyte	Prodromal_Control
RAC1	210.19	-0.019679	0.0836541	-0.235242	0.814021	0.975542	Nonclassical Monocyte	Prodromal_Control
DAGLB	10.7627	-0.000150303	0.178713	-0.000841034	0.999329	0.999901	Nonclassical Monocyte	Prodromal_Control
KDELR2	36.4681	0.328145	0.108964	3.0115	0.00259959	0.280499	Nonclassical Monocyte	Prodromal_Control
ZDHHC4	11.1375	-0.00136922	0.154258	-0.00887613	0.992918	0.999711	Nonclassical Monocyte	Prodromal_Control
ZNF316	13.349	0.154077	0.16291	0.945781	0.34426	0.827237	Nonclassical Monocyte	Prodromal_Control
ZNF12	8.38095	0.000304269	0.192611	0.00157971	0.99874	0.999901	Nonclassical Monocyte	Prodromal_Control
CCZ1B	10.7316	0.0201049	0.206769	0.0972337	0.922541	0.992214	Nonclassical Monocyte	Prodromal_Control
C1GALT1	27.2418	-0.115804	0.111968	-1.03425	0.301017	0.797654	Nonclassical Monocyte	Prodromal_Control
MIOS	14.8182	-0.107803	0.161442	-0.667747	0.504295	0.891715	Nonclassical Monocyte	Prodromal_Control
UMAD1	18.9173	-0.195969	0.140322	-1.39657	0.162544	0.693162	Nonclassical Monocyte	Prodromal_Control
NDUFA4	226.428	0.306965	0.0921698	3.33043	0.000867123	0.243607	Nonclassical Monocyte	Prodromal_Control
PHF14	25.2883	-0.141129	0.135886	-1.03859	0.298996	0.796742	Nonclassical Monocyte	Prodromal_Control
TMEM106B	11.6082	-0.202164	0.160845	-1.25689	0.208794	0.722165	Nonclassical Monocyte	Prodromal_Control
ARL4A	44.1432	-0.152152	0.17136	-0.887907	0.374591	0.836848	Nonclassical Monocyte	Prodromal_Control
ANKMY2	6.11846	0.0349142	0.220646	0.158236	0.874271	0.984909	Nonclassical Monocyte	Prodromal_Control
BZW2	14.3648	-0.00192584	0.153409	-0.0125537	0.989984	0.999711	Nonclassical Monocyte	Prodromal_Control
AHR	22.0533	-0.0611434	0.21245	-0.287802	0.773498	0.966815	Nonclassical Monocyte	Prodromal_Control
SNX13	23.9732	-0.239576	0.115117	-2.08114	0.0374209	0.492388	Nonclassical Monocyte	Prodromal_Control
HDAC9	38.9485	-0.0537553	0.202714	-0.265178	0.790872	0.971185	Nonclassical Monocyte	Prodromal_Control
TWISTNB	7.80435	0.201691	0.199014	1.01345	0.310844	0.802374	Nonclassical Monocyte	Prodromal_Control
SP4	7.18055	-0.538545	0.198107	-2.71846	0.00655864	0.338939	Nonclassical Monocyte	Prodromal_Control
STEAP1B	11.1771	0.157287	0.172421	0.912228	0.361649	0.834112	Nonclassical Monocyte	Prodromal_Control
TOMM7	221.384	0.223485	0.12589	1.77525	0.0758571	0.58151	Nonclassical Monocyte	Prodromal_Control
FAM126A	51.6504	0.0624174	0.0946127	0.659715	0.509437	0.894626	Nonclassical Monocyte	Prodromal_Control
KLHL7	10.2017	-0.278417	0.175069	-1.59033	0.11176	0.641206	Nonclassical Monocyte	Prodromal_Control
MALSU1	14.07	0.110118	0.154752	0.711577	0.476727	0.885266	Nonclassical Monocyte	Prodromal_Control
TRA2A	42.4636	0.0409151	0.104821	0.390334	0.69629	0.946693	Nonclassical Monocyte	Prodromal_Control
CCDC126	7.4895	-0.13954	0.195372	-0.71423	0.475085	0.885266	Nonclassical Monocyte	Prodromal_Control
OSBPL3	5.24323	-0.438963	0.270456	-1.62304	0.10458	0.632702	Nonclassical Monocyte	Prodromal_Control
CYCS	44.5133	0.15467	0.0854065	1.81099	0.0701422	0.5709	Nonclassical Monocyte	Prodromal_Control
HNRNPA2B1	395.591	-0.036757	0.0656298	-0.560067	0.575434	0.91353	Nonclassical Monocyte	Prodromal_Control
CBX3	71.3336	0.0658147	0.0811394	0.811131	0.41729	0.862119	Nonclassical Monocyte	Prodromal_Control
SNX10	116.441	0.109165	0.0856789	1.27412	0.202623	0.718678	Nonclassical Monocyte	Prodromal_Control
SKAP2	89.841	-0.0784593	0.0746966	-1.05037	0.293547	0.792887	Nonclassical Monocyte	Prodromal_Control
HIBADH	17.2671	-0.274776	0.148623	-1.84881	0.0644849	0.559868	Nonclassical Monocyte	Prodromal_Control
TAX1BP1	128.636	-0.00553887	0.0659396	-0.0839991	0.933057	0.994037	Nonclassical Monocyte	Prodromal_Control
JAZF1	56.771	0.0372486	0.103723	0.359117	0.719508	0.953009	Nonclassical Monocyte	Prodromal_Control
CREB5	4.11285	0.319296	0.505781	0.631293	0.527849	0.899483	Nonclassical Monocyte	Prodromal_Control
CPVL	110.205	0.0147563	0.111901	0.131869	0.895088	0.987552	Nonclassical Monocyte	Prodromal_Control
CHN2	18.1201	0.0757364	0.13609	0.556515	0.577859	0.914823	Nonclassical Monocyte	Prodromal_Control
SCRN1	38.3408	0.0802382	0.122694	0.653971	0.513131	0.896429	Nonclassical Monocyte	Prodromal_Control
ZNRF2	33.7138	-0.0594446	0.117294	-0.506801	0.612294	0.923897	Nonclassical Monocyte	Prodromal_Control
NOD1	8.64773	0.224374	0.207072	1.08356	0.278561	0.780822	Nonclassical Monocyte	Prodromal_Control
GGCT	8.50352	0.106097	0.182406	0.581652	0.560801	0.907198	Nonclassical Monocyte	Prodromal_Control
GARS	24.4296	-0.00509357	0.11025	-0.0462004	0.963151	0.998389	Nonclassical Monocyte	Prodromal_Control
PPP1R17	18.1577	-0.475972	0.337802	-1.40903	0.158828	0.68841	Nonclassical Monocyte	Prodromal_Control
LSM5	23.9636	0.208103	0.134289	1.54966	0.121222	0.646765	Nonclassical Monocyte	Prodromal_Control
AVL9	31.5174	0.0875782	0.116687	0.750543	0.452928	0.877132	Nonclassical Monocyte	Prodromal_Control
KBTBD2	26.9861	0.179042	0.135822	1.31821	0.187432	0.706984	Nonclassical Monocyte	Prodromal_Control
NT5C3A	29.6347	0.111476	0.111597	0.998919	0.317834	0.809274	Nonclassical Monocyte	Prodromal_Control
BBS9	9.93926	-0.00152036	0.181181	-0.00839137	0.993305	0.999711	Nonclassical Monocyte	Prodromal_Control
DPY19L1	5.61673	-0.194388	0.223009	-0.871659	0.383395	0.841078	Nonclassical Monocyte	Prodromal_Control
HERPUD2	35.0819	-0.06736	0.109275	-0.616429	0.537611	0.902629	Nonclassical Monocyte	Prodromal_Control
EEPD1	4.75039	0.327465	0.270134	1.21223	0.225425	0.738374	Nonclassical Monocyte	Prodromal_Control
AOAH	173.032	-0.0789874	0.113251	-0.697455	0.485518	0.885747	Nonclassical Monocyte	Prodromal_Control
ELMO1	49.0899	-0.0577628	0.132041	-0.437461	0.661777	0.940258	Nonclassical Monocyte	Prodromal_Control
STARD3NL	21.9636	0.0187242	0.123427	0.151702	0.879422	0.985687	Nonclassical Monocyte	Prodromal_Control
VPS41	33.8861	-0.0795949	0.10603	-0.750684	0.452843	0.877132	Nonclassical Monocyte	Prodromal_Control
RALA	21.6235	-0.0401259	0.126422	-0.317397	0.750942	0.962156	Nonclassical Monocyte	Prodromal_Control
CDK13	39.189	0.00897033	0.107381	0.0835376	0.933424	0.994126	Nonclassical Monocyte	Prodromal_Control
MPLKIP	23.5947	0.0634952	0.112974	0.562031	0.574095	0.913363	Nonclassical Monocyte	Prodromal_Control
PSMA2	72.7245	0.0533517	0.0884303	0.603319	0.546296	0.904528	Nonclassical Monocyte	Prodromal_Control
MRPL32	10.4505	0.128996	0.172345	0.748473	0.454175	0.87728	Nonclassical Monocyte	Prodromal_Control
STK17A	10.277	0.156862	0.188917	0.83032	0.406358	0.857182	Nonclassical Monocyte	Prodromal_Control
COA1	25.3401	-0.238771	0.112765	-2.11743	0.0342233	0.480246	Nonclassical Monocyte	Prodromal_Control
BLVRA	91.7614	-0.00469499	0.120351	-0.0390107	0.968882	0.998497	Nonclassical Monocyte	Prodromal_Control
MRPS24	50.081	0.146623	0.097921	1.49736	0.1343	0.657987	Nonclassical Monocyte	Prodromal_Control
URGCP	8.54422	0.132764	0.181118	0.733026	0.463543	0.880554	Nonclassical Monocyte	Prodromal_Control
UBE2D4	11.0258	-0.258408	0.165352	-1.56277	0.118107	0.646376	Nonclassical Monocyte	Prodromal_Control
DBNL	100.905	-0.028058	0.0695409	-0.403475	0.686599	0.94313	Nonclassical Monocyte	Prodromal_Control
POLM	8.62251	-0.196304	0.187716	-1.04575	0.295675	0.793486	Nonclassical Monocyte	Prodromal_Control
POLD2	8.09496	0.00709691	0.181016	0.0392059	0.968726	0.998497	Nonclassical Monocyte	Prodromal_Control
YKT6	18.4207	0.23174	0.147069	1.57573	0.115089	0.642351	Nonclassical Monocyte	Prodromal_Control
NUDCD3	11.8412	-0.0868324	0.147877	-0.587195	0.557073	0.906334	Nonclassical Monocyte	Prodromal_Control
DDX56	14.5161	-0.213777	0.13991	-1.52797	0.126521	0.648977	Nonclassical Monocyte	Prodromal_Control
TMED4	29.3772	-0.0429923	0.113327	-0.379367	0.704416	0.948418	Nonclassical Monocyte	Prodromal_Control
OGDH	83.7865	0.0467395	0.0759174	0.615662	0.538118	0.902629	Nonclassical Monocyte	Prodromal_Control
ZMIZ2	13.0036	-0.129931	0.149894	-0.866815	0.386043	0.841947	Nonclassical Monocyte	Prodromal_Control
PPIA	523.805	0.172878	0.0673431	2.56712	0.0102547	0.365195	Nonclassical Monocyte	Prodromal_Control
H2AFV	73.284	0.158838	0.0817812	1.94223	0.0521093	0.536418	Nonclassical Monocyte	Prodromal_Control
PURB	10.98	-0.0944904	0.170451	-0.554355	0.579336	0.915256	Nonclassical Monocyte	Prodromal_Control
MYO1G	185.683	0.0218986	0.0660336	0.331628	0.74017	0.958281	Nonclassical Monocyte	Prodromal_Control
CCM2	89.2115	0.129524	0.101821	1.27207	0.203347	0.719633	Nonclassical Monocyte	Prodromal_Control
TBRG4	15.6068	-0.204419	0.153729	-1.32974	0.183605	0.705402	Nonclassical Monocyte	Prodromal_Control
TNS3	14.2668	0.0606478	0.149769	0.404941	0.685521	0.94313	Nonclassical Monocyte	Prodromal_Control
HUS1	15.2176	0.142727	0.164544	0.867412	0.385716	0.841947	Nonclassical Monocyte	Prodromal_Control
UPP1	57.2106	0.0656256	0.107323	0.611476	0.540885	0.902957	Nonclassical Monocyte	Prodromal_Control
IKZF1	138.768	0.0156805	0.0792328	0.197904	0.843121	0.979874	Nonclassical Monocyte	Prodromal_Control
SEC61G	70.102	0.197079	0.134783	1.46219	0.143688	0.669291	Nonclassical Monocyte	Prodromal_Control
LANCL2	7.39095	0.118822	0.195799	0.606854	0.543948	0.90381	Nonclassical Monocyte	Prodromal_Control
VOPP1	42.0728	0.0543309	0.0955208	0.568786	0.569501	0.911516	Nonclassical Monocyte	Prodromal_Control
NIPSNAP2	38.9015	0.142294	0.108352	1.31325	0.189098	0.708033	Nonclassical Monocyte	Prodromal_Control
MRPS17	8.11304	0.120746	0.184562	0.654232	0.512962	0.896429	Nonclassical Monocyte	Prodromal_Control
CCT6A	68.2595	-0.0533331	0.0843999	-0.63191	0.527446	0.899483	Nonclassical Monocyte	Prodromal_Control
SUMF2	32.8322	0.186207	0.10352	1.79876	0.0720561	0.575229	Nonclassical Monocyte	Prodromal_Control
CHCHD2	278.357	0.216266	0.0725038	2.98282	0.00285603	0.280499	Nonclassical Monocyte	Prodromal_Control
ZNF736	7.96451	-0.366175	0.20602	-1.77737	0.0755066	0.58151	Nonclassical Monocyte	Prodromal_Control
ZNF107	6.40645	-0.009747	0.242365	-0.0402162	0.967921	0.998497	Nonclassical Monocyte	Prodromal_Control
ERV3-1	9.80509	0.129527	0.183088	0.707458	0.479282	0.885409	Nonclassical Monocyte	Prodromal_Control
ZNF92	8.37843	0.036274	0.206153	0.175956	0.860328	0.983271	Nonclassical Monocyte	Prodromal_Control
VKORC1L1	5.92933	-0.0126484	0.233563	-0.0541539	0.956813	0.9977	Nonclassical Monocyte	Prodromal_Control
GUSB	61.1213	0.151228	0.087507	1.72819	0.0839549	0.60307	Nonclassical Monocyte	Prodromal_Control
ASL	19.8288	-0.0297076	0.120889	-0.245743	0.805881	0.974205	Nonclassical Monocyte	Prodromal_Control
CRCP	24.4498	0.370655	0.120205	3.08352	0.00204565	0.270907	Nonclassical Monocyte	Prodromal_Control
KCTD7	11.622	0.244446	0.15748	1.55223	0.120606	0.646765	Nonclassical Monocyte	Prodromal_Control
RABGEF1	43.1175	-0.0227683	0.137438	-0.165662	0.868423	0.983894	Nonclassical Monocyte	Prodromal_Control
TMEM248	23.8605	0.0655631	0.106318	0.616667	0.537454	0.902629	Nonclassical Monocyte	Prodromal_Control
SBDS	25.8236	0.502163	0.146877	3.41893	0.000628676	0.222764	Nonclassical Monocyte	Prodromal_Control
TYW1	14.6165	-0.034603	0.15518	-0.222986	0.823546	0.977026	Nonclassical Monocyte	Prodromal_Control
TYW1B	7.77796	-0.0453604	0.206326	-0.219848	0.825989	0.977172	Nonclassical Monocyte	Prodromal_Control
POM121	26.8786	-0.225948	0.117715	-1.91945	0.0549277	0.544183	Nonclassical Monocyte	Prodromal_Control
NSUN5	10.0173	0.0867834	0.178359	0.486567	0.626566	0.92971	Nonclassical Monocyte	Prodromal_Control
BAZ1B	30.9443	-0.00521823	0.101455	-0.0514338	0.95898	0.998175	Nonclassical Monocyte	Prodromal_Control
BCL7B	34.8658	0.17485	0.107653	1.6242	0.104334	0.632078	Nonclassical Monocyte	Prodromal_Control
TBL2	4.89674	-0.0878152	0.238455	-0.368268	0.712674	0.951128	Nonclassical Monocyte	Prodromal_Control
BUD23	18.5544	0.172608	0.147585	1.16954	0.242184	0.750584	Nonclassical Monocyte	Prodromal_Control
ABHD11	14.9393	7.33775e-05	0.142461	0.00051507	0.999589	0.999901	Nonclassical Monocyte	Prodromal_Control
LIMK1	13.8024	0.0549894	0.151622	0.362673	0.716849	0.952348	Nonclassical Monocyte	Prodromal_Control
EIF4H	74.0962	0.0633906	0.0889956	0.712289	0.476286	0.885266	Nonclassical Monocyte	Prodromal_Control
LAT2	25.2104	-0.158575	0.154013	-1.02962	0.303189	0.798009	Nonclassical Monocyte	Prodromal_Control
RFC2	12.5059	0.317742	0.160834	1.97559	0.0482012	0.53218	Nonclassical Monocyte	Prodromal_Control
CLIP2	5.91689	0.0498547	0.230618	0.216179	0.828848	0.97733	Nonclassical Monocyte	Prodromal_Control
GTF2I	22.9529	0.038189	0.129663	0.294525	0.768357	0.964902	Nonclassical Monocyte	Prodromal_Control
NCF1	43.5598	-0.163951	0.353903	-0.463265	0.643174	0.934903	Nonclassical Monocyte	Prodromal_Control
CASTOR2	5.13954	0.13388	0.262582	0.509859	0.61015	0.923845	Nonclassical Monocyte	Prodromal_Control
RCC1L	9.30354	0.067315	0.169028	0.398248	0.690447	0.944088	Nonclassical Monocyte	Prodromal_Control
GTF2IRD2B	12.426	0.44816	0.166309	2.69474	0.00704434	0.338939	Nonclassical Monocyte	Prodromal_Control
TRIM73	5.12531	0.25277	0.248718	1.01629	0.309491	0.801979	Nonclassical Monocyte	Prodromal_Control
POM121C	20.3043	-0.174157	0.136626	-1.2747	0.202415	0.718594	Nonclassical Monocyte	Prodromal_Control
HIP1	11.565	0.158963	0.21893	0.726093	0.467782	0.882577	Nonclassical Monocyte	Prodromal_Control
RHBDD2	14.1389	-0.0168842	0.13919	-0.121303	0.903451	0.990132	Nonclassical Monocyte	Prodromal_Control
POR	18.0358	0.124443	0.125652	0.990375	0.321991	0.810729	Nonclassical Monocyte	Prodromal_Control
TMEM120A	26.0817	0.167747	0.110917	1.51236	0.130443	0.653536	Nonclassical Monocyte	Prodromal_Control
STYXL1	18.2142	-0.0388593	0.124325	-0.312561	0.754614	0.963013	Nonclassical Monocyte	Prodromal_Control
MDH2	99.4681	0.128053	0.0711024	1.80097	0.0717082	0.574825	Nonclassical Monocyte	Prodromal_Control
HSPB1	55.8569	-0.0531535	0.164843	-0.322449	0.747113	0.961203	Nonclassical Monocyte	Prodromal_Control
YWHAG	24.9961	-0.206765	0.12009	-1.72175	0.0851151	0.606163	Nonclassical Monocyte	Prodromal_Control
DTX2	19.5617	-0.152144	0.137009	-1.11047	0.266797	0.775192	Nonclassical Monocyte	Prodromal_Control
POMZP3	8.03543	-0.039188	0.356129	-0.110039	0.912379	0.990776	Nonclassical Monocyte	Prodromal_Control
CCDC146	5.72495	-0.0866502	0.230618	-0.37573	0.707118	0.950372	Nonclassical Monocyte	Prodromal_Control
FGL2	234.133	-0.275383	0.106177	-2.59362	0.00949704	0.359302	Nonclassical Monocyte	Prodromal_Control
GSAP	24.8315	-0.224717	0.134172	-1.67485	0.0939645	0.61317	Nonclassical Monocyte	Prodromal_Control
PTPN12	32.7393	0.148772	0.112113	1.32698	0.184515	0.705402	Nonclassical Monocyte	Prodromal_Control
RSBN1L	34.192	0.152232	0.133483	1.14046	0.254096	0.759789	Nonclassical Monocyte	Prodromal_Control
TMEM60	9.4413	-0.330443	0.22336	-1.47942	0.139027	0.662237	Nonclassical Monocyte	Prodromal_Control
PHTF2	97.1411	0.0209829	0.0815638	0.257258	0.79698	0.972364	Nonclassical Monocyte	Prodromal_Control
CD36	22.7302	-0.160367	0.261864	-0.612408	0.540268	0.902957	Nonclassical Monocyte	Prodromal_Control
SEMA3C	6.11161	-0.260895	0.263371	-0.990599	0.321881	0.810729	Nonclassical Monocyte	Prodromal_Control
HGF	8.4713	0.00405724	0.255698	0.0158673	0.98734	0.999711	Nonclassical Monocyte	Prodromal_Control
SEMA3A	4.70681	-0.109393	0.348393	-0.313994	0.753526	0.962419	Nonclassical Monocyte	Prodromal_Control
DMTF1	17.7767	0.000436576	0.129192	0.00337927	0.997304	0.999901	Nonclassical Monocyte	Prodromal_Control
TMEM243	23.8662	-0.0452701	0.111082	-0.407537	0.683613	0.94313	Nonclassical Monocyte	Prodromal_Control
SLC25A40	15.8776	0.105188	0.136429	0.77101	0.440701	0.871949	Nonclassical Monocyte	Prodromal_Control
DBF4	9.81989	0.542275	0.201529	2.6908	0.00712815	0.338939	Nonclassical Monocyte	Prodromal_Control
SRI	81.7349	-0.041702	0.0791438	-0.526914	0.598253	0.920279	Nonclassical Monocyte	Prodromal_Control
GTPBP10	10.5736	-0.405633	0.18654	-2.17452	0.0296664	0.459292	Nonclassical Monocyte	Prodromal_Control
CDK14	16.6282	-0.326874	0.229447	-1.42462	0.154267	0.684494	Nonclassical Monocyte	Prodromal_Control
FZD1	14.3262	-0.152146	0.16273	-0.934958	0.34981	0.829467	Nonclassical Monocyte	Prodromal_Control
MTERF1	6.12182	-0.0531842	0.206908	-0.257043	0.797146	0.972417	Nonclassical Monocyte	Prodromal_Control
AKAP9	51.0207	-0.0157347	0.0891361	-0.176524	0.859882	0.983271	Nonclassical Monocyte	Prodromal_Control
CYP51A1	11.1082	0.360162	0.170222	2.11584	0.0343581	0.480246	Nonclassical Monocyte	Prodromal_Control
KRIT1	12.2291	0.146945	0.173222	0.848308	0.396267	0.849648	Nonclassical Monocyte	Prodromal_Control
ANKIB1	24.2415	-0.0961037	0.135334	-0.710123	0.477628	0.885409	Nonclassical Monocyte	Prodromal_Control
GATAD1	17.9251	-0.0159813	0.147088	-0.108651	0.913479	0.991348	Nonclassical Monocyte	Prodromal_Control
PEX1	6.814	-0.223833	0.211697	-1.05733	0.290361	0.791585	Nonclassical Monocyte	Prodromal_Control
FAM133B	25.121	0.307033	0.119538	2.5685	0.010214	0.365195	Nonclassical Monocyte	Prodromal_Control
CDK6	24.8142	-0.0569471	0.130486	-0.436423	0.66253	0.940258	Nonclassical Monocyte	Prodromal_Control
SAMD9	18.0668	-0.1048	0.20343	-0.515167	0.606436	0.922444	Nonclassical Monocyte	Prodromal_Control
SAMD9L	23.4706	-0.287978	0.196422	-1.46612	0.142617	0.666782	Nonclassical Monocyte	Prodromal_Control
VPS50	11.7038	-0.292515	0.174188	-1.6793	0.0930933	0.61317	Nonclassical Monocyte	Prodromal_Control
BET1	5.8738	-0.429902	0.21546	-1.99527	0.0460135	0.525763	Nonclassical Monocyte	Prodromal_Control
CASD1	7.98316	0.314105	0.186541	1.68384	0.0922129	0.612693	Nonclassical Monocyte	Prodromal_Control
PDK4	44.1084	0.216745	0.174934	1.23901	0.215343	0.728772	Nonclassical Monocyte	Prodromal_Control
SLC25A13	33.6346	0.22689	0.123085	1.84336	0.0652764	0.56197	Nonclassical Monocyte	Prodromal_Control
SEM1	73.052	0.104615	0.104484	1.00125	0.316705	0.808292	Nonclassical Monocyte	Prodromal_Control
SDHAF3	8.75297	-0.269724	0.185061	-1.45748	0.144983	0.670979	Nonclassical Monocyte	Prodromal_Control
LMTK2	6.86304	-0.0118788	0.226366	-0.052476	0.958149	0.998175	Nonclassical Monocyte	Prodromal_Control
TECPR1	19.1696	0.146565	0.139958	1.04721	0.295004	0.79325	Nonclassical Monocyte	Prodromal_Control
BRI3	413.029	0.0543433	0.0772454	0.703515	0.481735	0.885672	Nonclassical Monocyte	Prodromal_Control
BAIAP2L1	6.92426	0.558816	0.334015	1.67303	0.0943218	0.61317	Nonclassical Monocyte	Prodromal_Control
TRRAP	15.8129	-0.0383816	0.137985	-0.278157	0.780892	0.968276	Nonclassical Monocyte	Prodromal_Control
SMURF1	29.3574	0.0756259	0.114521	0.660365	0.50902	0.894543	Nonclassical Monocyte	Prodromal_Control
ARPC1A	56.6162	0.1145	0.0834091	1.37275	0.16983	0.69905	Nonclassical Monocyte	Prodromal_Control
ARPC1B	705.998	0.0114294	0.0510358	0.223948	0.822798	0.977026	Nonclassical Monocyte	Prodromal_Control
PDAP1	34.7408	0.142118	0.106557	1.33372	0.182295	0.704403	Nonclassical Monocyte	Prodromal_Control
BUD31	48.6452	0.219704	0.0934468	2.35111	0.0187173	0.41681	Nonclassical Monocyte	Prodromal_Control
ATP5MF	132.886	0.100937	0.116164	0.868921	0.38489	0.841688	Nonclassical Monocyte	Prodromal_Control
ZNF789	7.66411	0.122421	0.206989	0.591437	0.554228	0.906334	Nonclassical Monocyte	Prodromal_Control
ZNF394	26.7429	0.0603059	0.125205	0.481656	0.63005	0.93105	Nonclassical Monocyte	Prodromal_Control
ZNF655	32.5494	0.0877516	0.0966137	0.908273	0.363734	0.834196	Nonclassical Monocyte	Prodromal_Control
TRIM4	19.3097	0.000561715	0.127215	0.00441546	0.996477	0.999901	Nonclassical Monocyte	Prodromal_Control
ZKSCAN1	19.8056	-0.0304136	0.132359	-0.229781	0.818262	0.976972	Nonclassical Monocyte	Prodromal_Control
ZNF3	8.28873	-0.118749	0.185616	-0.639756	0.522331	0.899483	Nonclassical Monocyte	Prodromal_Control
COPS6	37.2886	0.0324528	0.0956102	0.339428	0.734288	0.956576	Nonclassical Monocyte	Prodromal_Control
MCM7	10.8027	0.000835992	0.171087	0.00488635	0.996101	0.999901	Nonclassical Monocyte	Prodromal_Control
AP4M1	6.25701	-0.0190398	0.227904	-0.0835431	0.93342	0.994126	Nonclassical Monocyte	Prodromal_Control
TAF6	14.1807	0.147467	0.147721	0.998281	0.318143	0.80954	Nonclassical Monocyte	Prodromal_Control
CNPY4	5.44207	-0.546233	0.214106	-2.55123	0.0107344	0.369146	Nonclassical Monocyte	Prodromal_Control
LAMTOR4	241.564	0.131229	0.0878462	1.49385	0.135214	0.657987	Nonclassical Monocyte	Prodromal_Control
PILRB	5.28673	0.330253	0.243598	1.35573	0.175185	0.702109	Nonclassical Monocyte	Prodromal_Control
PILRA	316.545	0.00932072	0.0598888	0.155634	0.876322	0.984909	Nonclassical Monocyte	Prodromal_Control
ZCWPW1	6.11343	-0.0881353	0.214276	-0.411317	0.68084	0.94313	Nonclassical Monocyte	Prodromal_Control
MEPCE	11.8523	0.0664632	0.17886	0.371593	0.710196	0.950974	Nonclassical Monocyte	Prodromal_Control
PPP1R35	15.1675	0.282452	0.145935	1.93546	0.052934	0.538605	Nonclassical Monocyte	Prodromal_Control
TSC22D4	58.4166	0.0112141	0.0975098	0.115005	0.908441	0.9904	Nonclassical Monocyte	Prodromal_Control
LRCH4	27.1252	0.173564	0.119642	1.4507	0.146864	0.673107	Nonclassical Monocyte	Prodromal_Control
MOSPD3	8.50071	0.00051718	0.204894	0.00252413	0.997986	0.999901	Nonclassical Monocyte	Prodromal_Control
GNB2	298.367	0.032092	0.0634767	0.505572	0.613157	0.924237	Nonclassical Monocyte	Prodromal_Control
GIGYF1	9.43481	0.0515589	0.173913	0.296464	0.766876	0.964902	Nonclassical Monocyte	Prodromal_Control
POP7	13.6749	0.0970817	0.149595	0.648964	0.516362	0.897419	Nonclassical Monocyte	Prodromal_Control
SLC12A9	31.2373	-0.110557	0.105525	-1.04769	0.294784	0.79325	Nonclassical Monocyte	Prodromal_Control
SRRT	23.8229	-0.0566899	0.120206	-0.471605	0.637209	0.931885	Nonclassical Monocyte	Prodromal_Control
TRIM56	16.054	0.322356	0.165642	1.9461	0.0516424	0.536418	Nonclassical Monocyte	Prodromal_Control
AP1S1	6.39902	0.140733	0.215387	0.653396	0.513501	0.896429	Nonclassical Monocyte	Prodromal_Control
PLOD3	16.2559	0.0092757	0.143538	0.0646221	0.948475	0.996097	Nonclassical Monocyte	Prodromal_Control
ZNHIT1	50.1496	0.0248864	0.11247	0.221271	0.824881	0.977119	Nonclassical Monocyte	Prodromal_Control
FIS1	72.4716	0.180028	0.0949632	1.89577	0.0579908	0.548416	Nonclassical Monocyte	Prodromal_Control
CUX1	306.745	-0.0385275	0.0837268	-0.460158	0.645403	0.935461	Nonclassical Monocyte	Prodromal_Control
SH2B2	28.7946	-0.090981	0.126605	-0.718619	0.472376	0.885266	Nonclassical Monocyte	Prodromal_Control
PRKRIP1	22.101	0.237108	0.12736	1.86172	0.0626427	0.557558	Nonclassical Monocyte	Prodromal_Control
ORAI2	13.7948	0.212326	0.211858	1.00221	0.316244	0.808217	Nonclassical Monocyte	Prodromal_Control
ALKBH4	6.00506	0.242544	0.223456	1.08542	0.277734	0.780553	Nonclassical Monocyte	Prodromal_Control
POLR2J	62.3241	0.251176	0.0989622	2.5381	0.0111455	0.369146	Nonclassical Monocyte	Prodromal_Control
POLR2J3	14.9697	0.0486838	0.199458	0.24408	0.807169	0.974205	Nonclassical Monocyte	Prodromal_Control
ARMC10	16.2178	-0.209075	0.149929	-1.3945	0.163168	0.694672	Nonclassical Monocyte	Prodromal_Control
PMPCB	28.6316	-0.0609736	0.105988	-0.575287	0.565097	0.909342	Nonclassical Monocyte	Prodromal_Control
DNAJC2	25.3307	0.368175	0.11223	3.28053	0.00103612	0.245409	Nonclassical Monocyte	Prodromal_Control
PSMC2	26.4142	-0.0156088	0.118979	-0.131189	0.895626	0.987552	Nonclassical Monocyte	Prodromal_Control
ORC5	6.3582	-0.469067	0.223922	-2.09478	0.0361906	0.487433	Nonclassical Monocyte	Prodromal_Control
KMT2E	90.2188	0.116142	0.0702493	1.65329	0.0982728	0.616623	Nonclassical Monocyte	Prodromal_Control
SRPK2	60.6113	0.219038	0.0990513	2.21136	0.027011	0.457787	Nonclassical Monocyte	Prodromal_Control
RINT1	3.91096	-0.22435	0.308854	-0.726397	0.467596	0.882577	Nonclassical Monocyte	Prodromal_Control
ATXN7L1	12.5657	-0.275406	0.180591	-1.52503	0.127251	0.648977	Nonclassical Monocyte	Prodromal_Control
SYPL1	25.2898	0.126172	0.115283	1.09445	0.273759	0.777329	Nonclassical Monocyte	Prodromal_Control
NAMPT	242.063	-0.107561	0.154887	-0.694447	0.487402	0.886671	Nonclassical Monocyte	Prodromal_Control
CCDC71L	8.42713	0.0219941	0.214572	0.102502	0.918358	0.991541	Nonclassical Monocyte	Prodromal_Control
PIK3CG	80.248	-0.163308	0.103304	-1.58085	0.113912	0.641206	Nonclassical Monocyte	Prodromal_Control
PRKAR2B	10.3803	0.244886	0.175725	1.39357	0.163446	0.695107	Nonclassical Monocyte	Prodromal_Control
HBP1	47.0107	0.0594035	0.0916155	0.6484	0.516726	0.897854	Nonclassical Monocyte	Prodromal_Control
COG5	50.0273	-0.0706238	0.101804	-0.693724	0.487855	0.887015	Nonclassical Monocyte	Prodromal_Control
BCAP29	31.9233	0.00690983	0.110713	0.0624124	0.950234	0.996202	Nonclassical Monocyte	Prodromal_Control
CBLL1	16.8845	0.334258	0.138426	2.41471	0.0157478	0.403151	Nonclassical Monocyte	Prodromal_Control
DLD	30.8682	0.0732755	0.0976296	0.750546	0.452926	0.877132	Nonclassical Monocyte	Prodromal_Control
PNPLA8	31.4321	-0.223692	0.122486	-1.82627	0.0678092	0.565838	Nonclassical Monocyte	Prodromal_Control
THAP5	5.05611	-0.149403	0.263044	-0.567975	0.570052	0.911516	Nonclassical Monocyte	Prodromal_Control
DNAJB9	8.54674	0.00597776	0.210446	0.0284052	0.977339	0.999711	Nonclassical Monocyte	Prodromal_Control
IMMP2L	26.606	-0.0561876	0.169908	-0.330694	0.740875	0.958281	Nonclassical Monocyte	Prodromal_Control
DOCK4	9.65631	-0.211391	0.246984	-0.855889	0.392059	0.846428	Nonclassical Monocyte	Prodromal_Control
ZNF277	20.6309	-0.131939	0.124754	-1.05759	0.290241	0.79153	Nonclassical Monocyte	Prodromal_Control
IFRD1	20.3518	-0.160228	0.143021	-1.12031	0.262582	0.771163	Nonclassical Monocyte	Prodromal_Control
TMEM168	8.29718	-0.454075	0.21908	-2.07265	0.0382048	0.495159	Nonclassical Monocyte	Prodromal_Control
BMT2	13.6006	-0.229064	0.152648	-1.50061	0.133458	0.657886	Nonclassical Monocyte	Prodromal_Control
SMIM30	6.33386	0.191632	0.263017	0.728593	0.466251	0.882492	Nonclassical Monocyte	Prodromal_Control
MDFIC	27.9945	-0.00302911	0.130134	-0.0232768	0.981429	0.999711	Nonclassical Monocyte	Prodromal_Control
TFEC	3.51802	-0.530356	0.358507	-1.47935	0.139048	0.662237	Nonclassical Monocyte	Prodromal_Control
TES	63.3115	-0.0149679	0.0905992	-0.16521	0.868779	0.983894	Nonclassical Monocyte	Prodromal_Control
CAPZA2	136.596	-0.00302523	0.0685198	-0.0441512	0.964784	0.998389	Nonclassical Monocyte	Prodromal_Control
LSM8	54.1434	0.174804	0.104854	1.66711	0.0954924	0.61317	Nonclassical Monocyte	Prodromal_Control
ING3	11.5782	0.208307	0.170367	1.22269	0.221446	0.735572	Nonclassical Monocyte	Prodromal_Control
CPED1	9.33208	-0.494976	0.244155	-2.0273	0.0426317	0.51273	Nonclassical Monocyte	Prodromal_Control
FAM3C	9.73381	-0.156775	0.176841	-0.886532	0.375331	0.836848	Nonclassical Monocyte	Prodromal_Control
NDUFA5	30.3872	0.0486431	0.105304	0.461931	0.644131	0.93509	Nonclassical Monocyte	Prodromal_Control
WASL	14.3882	-0.0718214	0.156347	-0.459372	0.645967	0.935461	Nonclassical Monocyte	Prodromal_Control
POT1	4.90712	-0.409001	0.250442	-1.63311	0.102445	0.627143	Nonclassical Monocyte	Prodromal_Control
ZNF800	34.7529	0.1805	0.0958411	1.88333	0.0596559	0.549934	Nonclassical Monocyte	Prodromal_Control
ARF5	122.767	0.0394513	0.0733867	0.537581	0.590866	0.917145	Nonclassical Monocyte	Prodromal_Control
SND1	56.0193	-0.19842	0.0771966	-2.57032	0.0101605	0.365195	Nonclassical Monocyte	Prodromal_Control
RBM28	9.13248	-0.166894	0.184094	-0.906568	0.364635	0.834196	Nonclassical Monocyte	Prodromal_Control
IMPDH1	80.6557	0.0824101	0.0856469	0.962207	0.335946	0.822421	Nonclassical Monocyte	Prodromal_Control
METTL2B	6.93922	0.214149	0.196787	1.08822	0.276496	0.778984	Nonclassical Monocyte	Prodromal_Control
CALU	13.3144	-0.149428	0.150673	-0.991736	0.321326	0.810729	Nonclassical Monocyte	Prodromal_Control
ATP6V1F	87.9661	0.20096	0.10729	1.87306	0.0610598	0.554873	Nonclassical Monocyte	Prodromal_Control
IRF5	58.9706	-0.0591259	0.111523	-0.530168	0.595995	0.919848	Nonclassical Monocyte	Prodromal_Control
TNPO3	23.1421	0.0112041	0.124175	0.0902283	0.928106	0.993851	Nonclassical Monocyte	Prodromal_Control
TSPAN33	3.53872	-0.113624	0.491527	-0.231166	0.817186	0.976972	Nonclassical Monocyte	Prodromal_Control
AHCYL2	18.9088	-0.0414519	0.145529	-0.284835	0.77577	0.966815	Nonclassical Monocyte	Prodromal_Control
NRF1	21.8545	0.011027	0.124275	0.0887305	0.929296	0.994037	Nonclassical Monocyte	Prodromal_Control
UBE2H	27.9956	0.157682	0.108918	1.44771	0.147697	0.675749	Nonclassical Monocyte	Prodromal_Control
KLHDC10	19.7157	0.35273	0.132029	2.67162	0.00754859	0.338939	Nonclassical Monocyte	Prodromal_Control
TMEM209	7.97616	-0.25534	0.195389	-1.30683	0.191271	0.709773	Nonclassical Monocyte	Prodromal_Control
COPG2	15.9528	-0.407757	0.163285	-2.49721	0.0125174	0.382793	Nonclassical Monocyte	Prodromal_Control
MKLN1	42.47	-0.0893003	0.096141	-0.928847	0.352969	0.830526	Nonclassical Monocyte	Prodromal_Control
CHCHD3	35.98	-0.00526177	0.097583	-0.053921	0.956998	0.997735	Nonclassical Monocyte	Prodromal_Control
EXOC4	66.9292	-0.222598	0.0926002	-2.40386	0.0162228	0.403151	Nonclassical Monocyte	Prodromal_Control
AKR1B1	9.25148	-0.0252221	0.177913	-0.141766	0.887265	0.987372	Nonclassical Monocyte	Prodromal_Control
CYREN	13.2873	-0.303286	0.144315	-2.10156	0.0355915	0.484475	Nonclassical Monocyte	Prodromal_Control
TMEM140	6.73267	0.199973	0.214912	0.93049	0.352118	0.830224	Nonclassical Monocyte	Prodromal_Control
WDR91	5.31323	-0.192645	0.23814	-0.808959	0.418539	0.862119	Nonclassical Monocyte	Prodromal_Control
CNOT4	30.3302	-0.105329	0.111174	-0.947423	0.343423	0.827237	Nonclassical Monocyte	Prodromal_Control
NUP205	8.9781	-0.377756	0.177558	-2.12751	0.0333777	0.480246	Nonclassical Monocyte	Prodromal_Control
STMP1	80.817	0.0397028	0.0975977	0.4068	0.684155	0.94313	Nonclassical Monocyte	Prodromal_Control
MTPN	269.352	0.0272759	0.057637	0.473235	0.636045	0.93105	Nonclassical Monocyte	Prodromal_Control
CREB3L2	6.07675	0.0701748	0.226558	0.309743	0.756757	0.963396	Nonclassical Monocyte	Prodromal_Control
TRIM24	15.3892	-0.0584478	0.172665	-0.338503	0.734984	0.95705	Nonclassical Monocyte	Prodromal_Control
ZC3HAV1	45.8371	-0.0597239	0.0970804	-0.615201	0.538422	0.902629	Nonclassical Monocyte	Prodromal_Control
UBN2	9.73297	-0.0447919	0.169114	-0.264862	0.791116	0.971205	Nonclassical Monocyte	Prodromal_Control
FMC1	10.7425	0.142476	0.213266	0.66807	0.504089	0.891715	Nonclassical Monocyte	Prodromal_Control
LUC7L2	50.4846	-0.0622854	0.0928279	-0.670977	0.502235	0.891535	Nonclassical Monocyte	Prodromal_Control
HIPK2	55.8615	0.299761	0.130076	2.3045	0.0211947	0.426506	Nonclassical Monocyte	Prodromal_Control
TBXAS1	268.913	-0.0670668	0.0688957	-0.973453	0.330328	0.818675	Nonclassical Monocyte	Prodromal_Control
PARP12	34.5917	-0.00893911	0.103447	-0.0864126	0.931138	0.994037	Nonclassical Monocyte	Prodromal_Control
KDM7A	22.5032	0.27405	0.141472	1.93713	0.0527295	0.538087	Nonclassical Monocyte	Prodromal_Control
MKRN1	78.2765	0.0392751	0.0660912	0.594257	0.55234	0.906334	Nonclassical Monocyte	Prodromal_Control
ADCK2	9.06917	-0.185458	0.193174	-0.960055	0.337028	0.823501	Nonclassical Monocyte	Prodromal_Control
NDUFB2	137.055	0.153297	0.117369	1.30611	0.191517	0.709773	Nonclassical Monocyte	Prodromal_Control
BRAF	30.1154	0.099712	0.114772	0.868782	0.384966	0.841688	Nonclassical Monocyte	Prodromal_Control
MRPS33	13.4698	-0.112848	0.16249	-0.694493	0.487373	0.886671	Nonclassical Monocyte	Prodromal_Control
AGK	6.40764	-0.435121	0.235131	-1.85055	0.0642343	0.559868	Nonclassical Monocyte	Prodromal_Control
SSBP1	52.2473	0.209135	0.0951266	2.19849	0.0279141	0.459292	Nonclassical Monocyte	Prodromal_Control
GSTK1	214.413	0.0333307	0.0625333	0.533006	0.594029	0.918341	Nonclassical Monocyte	Prodromal_Control
CASP2	14.7132	-0.190347	0.139468	-1.36481	0.172314	0.69905	Nonclassical Monocyte	Prodromal_Control
ZYX	289.039	-0.00468104	0.0831646	-0.0562864	0.955114	0.997507	Nonclassical Monocyte	Prodromal_Control
TPK1	39.7804	-0.150544	0.105551	-1.42627	0.153789	0.684494	Nonclassical Monocyte	Prodromal_Control
CUL1	27.8434	-0.051865	0.137907	-0.376087	0.706852	0.950242	Nonclassical Monocyte	Prodromal_Control
EZH2	6.65621	0.000157703	0.243316	0.000648141	0.999483	0.999901	Nonclassical Monocyte	Prodromal_Control
PDIA4	19.1483	-0.169853	0.12737	-1.33354	0.182355	0.704403	Nonclassical Monocyte	Prodromal_Control
ZNF398	7.86841	-0.324672	0.189583	-1.71255	0.0867947	0.611041	Nonclassical Monocyte	Prodromal_Control
ZNF282	4.32104	-0.335485	0.265817	-1.26209	0.206916	0.721231	Nonclassical Monocyte	Prodromal_Control
ZNF746	11.6788	-0.155427	0.165383	-0.939798	0.347321	0.828582	Nonclassical Monocyte	Prodromal_Control
ZNF467	13.813	-0.0664768	0.213069	-0.311997	0.755043	0.963013	Nonclassical Monocyte	Prodromal_Control
ZNF862	8.16316	-0.0555021	0.193418	-0.286954	0.774147	0.966815	Nonclassical Monocyte	Prodromal_Control
ATP6V0E2	6.96965	0.0110986	0.213025	0.0520999	0.958449	0.998175	Nonclassical Monocyte	Prodromal_Control
REPIN1	6.07883	-0.191471	0.213169	-0.898211	0.369073	0.835228	Nonclassical Monocyte	Prodromal_Control
GIMAP8	27.1087	-0.687766	0.313322	-2.19507	0.0281583	0.459292	Nonclassical Monocyte	Prodromal_Control
GIMAP7	37.6986	-0.81184	0.363791	-2.23161	0.0256407	0.454083	Nonclassical Monocyte	Prodromal_Control
GIMAP4	70.5426	-0.52617	0.235288	-2.23627	0.0253338	0.454083	Nonclassical Monocyte	Prodromal_Control
GIMAP6	7.71603	-0.661814	0.299367	-2.21071	0.0270559	0.457787	Nonclassical Monocyte	Prodromal_Control
GIMAP2	34.7156	-0.258971	0.133897	-1.93411	0.0530996	0.538998	Nonclassical Monocyte	Prodromal_Control
GIMAP1	44.5583	-0.22842	0.171837	-1.32928	0.183755	0.705402	Nonclassical Monocyte	Prodromal_Control
GIMAP5	8.13271	-1.04887	0.332838	-3.15128	0.00162555	0.252261	Nonclassical Monocyte	Prodromal_Control
TMEM176B	102.866	-1.01433	0.646131	-1.56984	0.116451	0.643835	Nonclassical Monocyte	Prodromal_Control
TMEM176A	30.3213	-0.825191	0.618137	-1.33496	0.181888	0.704403	Nonclassical Monocyte	Prodromal_Control
ABCB8	5.65936	-0.691768	0.231672	-2.98598	0.0028267	0.280499	Nonclassical Monocyte	Prodromal_Control
CDK5	11.8976	-0.0937201	0.153759	-0.609526	0.542176	0.903412	Nonclassical Monocyte	Prodromal_Control
SLC4A2	5.99833	-0.115875	0.21874	-0.529737	0.596294	0.919947	Nonclassical Monocyte	Prodromal_Control
FASTK	19.9193	0.138391	0.134645	1.02782	0.304034	0.798009	Nonclassical Monocyte	Prodromal_Control
TMUB1	15.8333	0.121297	0.153637	0.789505	0.429817	0.865998	Nonclassical Monocyte	Prodromal_Control
AGAP3	7.03351	0.0574775	0.221033	0.260041	0.794832	0.971503	Nonclassical Monocyte	Prodromal_Control
ABCF2	8.27079	-0.0327351	0.187956	-0.174164	0.861737	0.983279	Nonclassical Monocyte	Prodromal_Control
CHPF2	8.6757	0.0419939	0.179785	0.233579	0.815312	0.975758	Nonclassical Monocyte	Prodromal_Control
SMARCD3	5.71002	-0.163985	0.251595	-0.651781	0.514542	0.896429	Nonclassical Monocyte	Prodromal_Control
NUB1	47.4594	0.0597732	0.0913107	0.654614	0.512717	0.896429	Nonclassical Monocyte	Prodromal_Control
RHEB	33.2594	-0.0586144	0.0987262	-0.593706	0.552708	0.906334	Nonclassical Monocyte	Prodromal_Control
PRKAG2	38.5493	0.194487	0.116139	1.6746	0.0940136	0.61317	Nonclassical Monocyte	Prodromal_Control
GALNT11	13.9623	0.145486	0.150609	0.965988	0.33405	0.821718	Nonclassical Monocyte	Prodromal_Control
KMT2C	130.948	-0.0145916	0.0828136	-0.176198	0.860138	0.983271	Nonclassical Monocyte	Prodromal_Control
INSIG1	120.801	0.0196124	0.0889393	0.220515	0.82547	0.977172	Nonclassical Monocyte	Prodromal_Control
RBM33	41.6508	0.0384234	0.103866	0.369931	0.711434	0.950974	Nonclassical Monocyte	Prodromal_Control
LMBR1	25.3131	-0.112522	0.135235	-0.832051	0.40538	0.856974	Nonclassical Monocyte	Prodromal_Control
NOM1	7.3437	-0.176986	0.201105	-0.880071	0.378821	0.838679	Nonclassical Monocyte	Prodromal_Control
UBE3C	25.279	0.155261	0.120023	1.29359	0.195807	0.712176	Nonclassical Monocyte	Prodromal_Control
DNAJB6	47.9996	0.153808	0.0864138	1.7799	0.0750919	0.58151	Nonclassical Monocyte	Prodromal_Control
ESYT2	35.5429	-0.0629182	0.122922	-0.511854	0.608753	0.923155	Nonclassical Monocyte	Prodromal_Control
WDR60	7.55127	-0.274248	0.216497	-1.26675	0.205246	0.720075	Nonclassical Monocyte	Prodromal_Control
FBXO25	6.2822	0.181799	0.201493	0.90226	0.366919	0.834196	Nonclassical Monocyte	Prodromal_Control
ERICH1	91.5204	0.136849	0.0820587	1.66769	0.0953768	0.61317	Nonclassical Monocyte	Prodromal_Control
DLGAP2	2.07307	2.2236	2.18024	1.01988	0.307783	0.800688	Nonclassical Monocyte	Prodromal_Control
CLN8	9.23499	0.226908	0.171526	1.32288	0.185876	0.705788	Nonclassical Monocyte	Prodromal_Control
MCPH1	12.8049	0.0864592	0.162904	0.530738	0.5956	0.919691	Nonclassical Monocyte	Prodromal_Control
AGPAT5	8.02327	-0.0144528	0.203387	-0.0710604	0.94335	0.994666	Nonclassical Monocyte	Prodromal_Control
TNKS	27.4866	-0.121574	0.112297	-1.08262	0.278977	0.781294	Nonclassical Monocyte	Prodromal_Control
MSRA	40.0108	0.113342	0.0907372	1.24912	0.211622	0.727587	Nonclassical Monocyte	Prodromal_Control
PINX1	6.86153	-0.239012	0.203549	-1.17422	0.240306	0.74886	Nonclassical Monocyte	Prodromal_Control
MTMR9	8.29696	-0.0655444	0.197115	-0.332519	0.739497	0.958281	Nonclassical Monocyte	Prodromal_Control
FDFT1	34.6483	0.0772839	0.0926898	0.833791	0.404399	0.856836	Nonclassical Monocyte	Prodromal_Control
CTSB	137.699	-0.00488116	0.0892205	-0.0547089	0.95637	0.9977	Nonclassical Monocyte	Prodromal_Control
LONRF1	17.385	-0.213719	0.143853	-1.48568	0.137365	0.660186	Nonclassical Monocyte	Prodromal_Control
MSR1	18.3185	0.105245	0.365971	0.287578	0.77367	0.966815	Nonclassical Monocyte	Prodromal_Control
ZDHHC2	9.87127	-0.0145126	0.205344	-0.0706749	0.943657	0.994666	Nonclassical Monocyte	Prodromal_Control
CNOT7	32.587	0.0812828	0.105422	0.771027	0.440691	0.871949	Nonclassical Monocyte	Prodromal_Control
VPS37A	12.5153	-0.229154	0.145587	-1.574	0.115487	0.642351	Nonclassical Monocyte	Prodromal_Control
PCM1	49.1276	-0.155008	0.106231	-1.45916	0.144521	0.670979	Nonclassical Monocyte	Prodromal_Control
ASAH1	350.99	-0.0145542	0.0757682	-0.192088	0.847673	0.979967	Nonclassical Monocyte	Prodromal_Control
INTS10	24.337	-0.0284144	0.109836	-0.258697	0.795869	0.972059	Nonclassical Monocyte	Prodromal_Control
LPL	4.72097	0.630892	0.721875	0.873963	0.382139	0.840488	Nonclassical Monocyte	Prodromal_Control
ATP6V1B2	69.3799	-0.367275	0.100852	-3.64172	0.000270819	0.182404	Nonclassical Monocyte	Prodromal_Control
DOK2	123.803	0.060682	0.127933	0.474326	0.635267	0.93105	Nonclassical Monocyte	Prodromal_Control
XPO7	16.5077	0.0197165	0.145528	0.135483	0.89223	0.987552	Nonclassical Monocyte	Prodromal_Control
FAM160B2	4.72635	-0.158043	0.23987	-0.658872	0.509978	0.894812	Nonclassical Monocyte	Prodromal_Control
NUDT18	9.51499	-0.177472	0.187101	-0.948537	0.342856	0.827237	Nonclassical Monocyte	Prodromal_Control
REEP4	16.1832	-0.00107683	0.135661	-0.00793764	0.993667	0.999711	Nonclassical Monocyte	Prodromal_Control
POLR3D	4.40227	0.117863	0.250365	0.470764	0.637809	0.932132	Nonclassical Monocyte	Prodromal_Control
PPP3CC	22.0473	-0.0339404	0.136261	-0.249084	0.803296	0.974205	Nonclassical Monocyte	Prodromal_Control
SORBS3	4.71765	0.654118	0.304882	2.14548	0.0319145	0.47074	Nonclassical Monocyte	Prodromal_Control
PDLIM2	49.961	-0.0855788	0.0964913	-0.886907	0.375129	0.836848	Nonclassical Monocyte	Prodromal_Control
CCAR2	13.8609	-0.24161	0.138492	-1.74458	0.0810583	0.595968	Nonclassical Monocyte	Prodromal_Control
BIN3	18.3021	-0.0453104	0.14106	-0.321215	0.748048	0.961203	Nonclassical Monocyte	Prodromal_Control
TNFRSF10B	16.7883	0.00142284	0.153394	0.00927575	0.992599	0.999711	Nonclassical Monocyte	Prodromal_Control
TNFRSF10C	8.52525	-0.145154	0.23066	-0.6293	0.529153	0.90086	Nonclassical Monocyte	Prodromal_Control
CHMP7	7.3644	-0.494171	0.201107	-2.45726	0.0140001	0.396992	Nonclassical Monocyte	Prodromal_Control
R3HCC1	13.2876	0.0497615	0.150792	0.33	0.7414	0.958546	Nonclassical Monocyte	Prodromal_Control
ENTPD4	21.6122	-0.0138214	0.117917	-0.117213	0.906691	0.990242	Nonclassical Monocyte	Prodromal_Control
SLC25A37	16.1593	-0.189325	0.146062	-1.29619	0.194909	0.712176	Nonclassical Monocyte	Prodromal_Control
DOCK5	127.203	-0.0209698	0.0780439	-0.268693	0.788166	0.970861	Nonclassical Monocyte	Prodromal_Control
KCTD9	6.89905	0.175379	0.212216	0.826419	0.408567	0.859109	Nonclassical Monocyte	Prodromal_Control
PPP2R2A	33.5807	0.0684607	0.106869	0.640605	0.52178	0.899483	Nonclassical Monocyte	Prodromal_Control
BNIP3L	53.652	0.141788	0.0915319	1.54906	0.121368	0.646765	Nonclassical Monocyte	Prodromal_Control
DPYSL2	23.1528	-0.072759	0.139178	-0.522778	0.601129	0.920279	Nonclassical Monocyte	Prodromal_Control
PTK2B	71.1348	-0.0566034	0.097593	-0.579994	0.561918	0.907198	Nonclassical Monocyte	Prodromal_Control
CCDC25	12.882	0.230222	0.157982	1.45727	0.145042	0.670979	Nonclassical Monocyte	Prodromal_Control
ELP3	9.59886	0.0986589	0.180732	0.545884	0.585145	0.916901	Nonclassical Monocyte	Prodromal_Control
EXTL3	9.86079	-0.217511	0.178011	-1.22189	0.221748	0.735572	Nonclassical Monocyte	Prodromal_Control
INTS9	9.30607	-0.257415	0.175974	-1.4628	0.143523	0.669291	Nonclassical Monocyte	Prodromal_Control
HMBOX1	14.8387	-0.0498976	0.142591	-0.349935	0.726388	0.954001	Nonclassical Monocyte	Prodromal_Control
KIF13B	31.1756	-0.0110531	0.0998897	-0.110653	0.911892	0.990633	Nonclassical Monocyte	Prodromal_Control
SARAF	280.807	0.111187	0.0701633	1.58468	0.113038	0.641206	Nonclassical Monocyte	Prodromal_Control
LEPROTL1	48.6927	0.239875	0.117649	2.03891	0.0414589	0.509758	Nonclassical Monocyte	Prodromal_Control
DCTN6	10.9561	0.275832	0.171692	1.60655	0.108153	0.638529	Nonclassical Monocyte	Prodromal_Control
GTF2E2	20.2732	-0.0243143	0.120273	-0.20216	0.839792	0.979484	Nonclassical Monocyte	Prodromal_Control
GSR	25.3238	-0.0527945	0.143342	-0.368312	0.712641	0.951128	Nonclassical Monocyte	Prodromal_Control
PPP2CB	9.19754	0.0126957	0.181891	0.0697983	0.944354	0.994666	Nonclassical Monocyte	Prodromal_Control
WRN	5.01415	0.0770192	0.249923	0.308171	0.757952	0.963619	Nonclassical Monocyte	Prodromal_Control
RNF122	14.2242	0.00439475	0.148414	0.0296114	0.976377	0.999711	Nonclassical Monocyte	Prodromal_Control
ZNF703	66.4303	-0.097922	0.108168	-0.905277	0.365319	0.834196	Nonclassical Monocyte	Prodromal_Control
ERLIN2	9.06857	-0.146982	0.187444	-0.784137	0.43296	0.868557	Nonclassical Monocyte	Prodromal_Control
PLPBP	24.0819	0.0383424	0.11096	0.345551	0.72968	0.954971	Nonclassical Monocyte	Prodromal_Control
RAB11FIP1	62.8509	0.0317186	0.13824	0.229445	0.818523	0.976972	Nonclassical Monocyte	Prodromal_Control
EIF4EBP1	51.366	0.169336	0.103851	1.63056	0.102982	0.627143	Nonclassical Monocyte	Prodromal_Control
ASH2L	19.3963	-0.20125	0.125422	-1.60458	0.108587	0.638529	Nonclassical Monocyte	Prodromal_Control
LSM1	18.0866	0.179739	0.12254	1.46678	0.142436	0.666378	Nonclassical Monocyte	Prodromal_Control
BAG4	19.5587	0.033889	0.133073	0.254665	0.798982	0.973155	Nonclassical Monocyte	Prodromal_Control
DDHD2	5.17722	0.0268048	0.260145	0.103038	0.917933	0.991541	Nonclassical Monocyte	Prodromal_Control
PLPP5	6.45998	-0.367805	0.218231	-1.68539	0.0919125	0.612693	Nonclassical Monocyte	Prodromal_Control
NSD3	39.0005	-0.175277	0.100732	-1.74003	0.0818539	0.595968	Nonclassical Monocyte	Prodromal_Control
TACC1	72.1036	0.0606168	0.0770588	0.786631	0.431498	0.867108	Nonclassical Monocyte	Prodromal_Control
PLEKHA2	35.2857	1.52842e-05	0.12339	0.000123869	0.999901	0.999901	Nonclassical Monocyte	Prodromal_Control
TM2D2	8.32822	-0.0457237	0.187964	-0.243257	0.807806	0.974463	Nonclassical Monocyte	Prodromal_Control
ADAM9	10.8098	0.26191	0.164385	1.59327	0.1111	0.641206	Nonclassical Monocyte	Prodromal_Control
GOLGA7	24.9773	0.0188333	0.111149	0.169442	0.865449	0.983518	Nonclassical Monocyte	Prodromal_Control
GPAT4	10.6755	0.227386	0.19151	1.18733	0.235097	0.744708	Nonclassical Monocyte	Prodromal_Control
KAT6A	41.3301	-0.0226417	0.106697	-0.212205	0.831947	0.977671	Nonclassical Monocyte	Prodromal_Control
IKBKB	15.6146	0.0543255	0.152349	0.356586	0.721402	0.953764	Nonclassical Monocyte	Prodromal_Control
POLB	14.4754	0.0866973	0.144912	0.598275	0.549657	0.906334	Nonclassical Monocyte	Prodromal_Control
VDAC3	29.9955	-0.146128	0.107591	-1.35818	0.174408	0.702109	Nonclassical Monocyte	Prodromal_Control
SLC20A2	7.19436	-0.164544	0.215086	-0.765014	0.444263	0.873027	Nonclassical Monocyte	Prodromal_Control
SMIM19	12.6869	0.199777	0.16238	1.23031	0.218582	0.732906	Nonclassical Monocyte	Prodromal_Control
THAP1	6.83783	0.00438864	0.213181	0.0205864	0.983576	0.999711	Nonclassical Monocyte	Prodromal_Control
RNF170	5.7961	-0.339851	0.230409	-1.47499	0.140215	0.664086	Nonclassical Monocyte	Prodromal_Control
HOOK3	65.215	-0.0124405	0.0806465	-0.154259	0.877405	0.985399	Nonclassical Monocyte	Prodromal_Control
FNTA	34.2531	-0.158892	0.10093	-1.57428	0.115423	0.642351	Nonclassical Monocyte	Prodromal_Control
HGSNAT	23.8783	-0.129743	0.125696	-1.0322	0.301979	0.797654	Nonclassical Monocyte	Prodromal_Control
SPIDR	77.7666	0.0934329	0.100283	0.931692	0.351496	0.830081	Nonclassical Monocyte	Prodromal_Control
CEBPD	193.525	0.199908	0.190879	1.0473	0.29496	0.79325	Nonclassical Monocyte	Prodromal_Control
PRKDC	40.8028	-0.0140073	0.0941574	-0.148764	0.88174	0.986076	Nonclassical Monocyte	Prodromal_Control
UBE2V2	20.6987	0.0921259	0.123817	0.744051	0.456845	0.878132	Nonclassical Monocyte	Prodromal_Control
PCMTD1	53.7531	0.0999997	0.0915597	1.09218	0.274754	0.778011	Nonclassical Monocyte	Prodromal_Control
RB1CC1	45.3502	0.07385	0.0896278	0.823962	0.409961	0.859645	Nonclassical Monocyte	Prodromal_Control
ATP6V1H	19.4493	-0.0158026	0.119358	-0.132397	0.89467	0.987552	Nonclassical Monocyte	Prodromal_Control
TCEA1	64.9448	0.0661614	0.0973766	0.679439	0.49686	0.890137	Nonclassical Monocyte	Prodromal_Control
LYPLA1	65.542	0.0670523	0.0822222	0.815501	0.414785	0.862119	Nonclassical Monocyte	Prodromal_Control
MRPL15	13.3937	0.148288	0.162629	0.91182	0.361864	0.834112	Nonclassical Monocyte	Prodromal_Control
TGS1	14.1633	0.0830768	0.144133	0.576392	0.56435	0.908893	Nonclassical Monocyte	Prodromal_Control
LYN	942.01	0.0167295	0.0702652	0.238091	0.811811	0.975137	Nonclassical Monocyte	Prodromal_Control
CHCHD7	12.9682	0.132945	0.157823	0.842368	0.399582	0.853345	Nonclassical Monocyte	Prodromal_Control
IMPAD1	16.3931	-0.0188382	0.144073	-0.130755	0.895969	0.987552	Nonclassical Monocyte	Prodromal_Control
FAM110B	7.22839	-0.0227548	0.254701	-0.0893392	0.928812	0.994037	Nonclassical Monocyte	Prodromal_Control
UBXN2B	18.5587	0.0208173	0.14898	0.139732	0.888871	0.987372	Nonclassical Monocyte	Prodromal_Control
SDCBP	122.809	-0.0558652	0.071914	-0.776833	0.437257	0.871648	Nonclassical Monocyte	Prodromal_Control
NSMAF	18.8516	0.0382706	0.126214	0.303221	0.761721	0.964004	Nonclassical Monocyte	Prodromal_Control
RAB2A	111.53	0.149694	0.0707333	2.11632	0.0343175	0.480246	Nonclassical Monocyte	Prodromal_Control
CHD7	8.65594	0.2298	0.232268	0.989372	0.322481	0.811437	Nonclassical Monocyte	Prodromal_Control
ASPH	5.48539	0.352903	0.226595	1.55742	0.119371	0.646765	Nonclassical Monocyte	Prodromal_Control
YTHDF3	32.4439	0.00153085	0.10472	0.0146185	0.988337	0.999711	Nonclassical Monocyte	Prodromal_Control
ARMC1	8.64162	-0.0563617	0.188942	-0.298302	0.765473	0.964743	Nonclassical Monocyte	Prodromal_Control
MTFR1	5.07107	-0.354817	0.230388	-1.54008	0.12354	0.648977	Nonclassical Monocyte	Prodromal_Control
PDE7A	9.89731	-0.263663	0.193309	-1.36395	0.172584	0.69905	Nonclassical Monocyte	Prodromal_Control
VCPIP1	21.9833	0.119574	0.116529	1.02613	0.30483	0.798009	Nonclassical Monocyte	Prodromal_Control
SGK3	26.5625	0.155771	0.116002	1.34282	0.179329	0.704403	Nonclassical Monocyte	Prodromal_Control
COPS5	29.5969	-0.155044	0.11452	-1.35386	0.175782	0.702339	Nonclassical Monocyte	Prodromal_Control
CSPP1	9.80339	0.15972	0.191215	0.83529	0.403554	0.856594	Nonclassical Monocyte	Prodromal_Control
ARFGEF1	42.6311	0.0284024	0.0878866	0.323171	0.746566	0.961203	Nonclassical Monocyte	Prodromal_Control
NCOA2	118.441	0.0176071	0.0812565	0.216685	0.828454	0.97733	Nonclassical Monocyte	Prodromal_Control
TRAM1	72.7133	0.0104055	0.0722176	0.144086	0.885433	0.986784	Nonclassical Monocyte	Prodromal_Control
LACTB2	8.17675	-0.324124	0.230941	-1.40349	0.160471	0.690524	Nonclassical Monocyte	Prodromal_Control
TERF1	12.5712	-0.194883	0.157143	-1.24016	0.214914	0.728295	Nonclassical Monocyte	Prodromal_Control
STAU2	18.0335	-0.0268493	0.140262	-0.191423	0.848194	0.980383	Nonclassical Monocyte	Prodromal_Control
UBE2W	32.5358	-0.00898802	0.0983726	-0.0913671	0.927201	0.993151	Nonclassical Monocyte	Prodromal_Control
ELOC	46.628	0.306031	0.10784	2.83782	0.00454227	0.326465	Nonclassical Monocyte	Prodromal_Control
TMEM70	10.1699	0.32932	0.174669	1.88539	0.0593765	0.549878	Nonclassical Monocyte	Prodromal_Control
LY96	35.405	0.0539278	0.155535	0.346724	0.728798	0.954971	Nonclassical Monocyte	Prodromal_Control
GDAP1	5.97422	-0.051409	0.223863	-0.229645	0.818367	0.976972	Nonclassical Monocyte	Prodromal_Control
PEX2	19.302	-0.0548701	0.128194	-0.428024	0.668634	0.941401	Nonclassical Monocyte	Prodromal_Control
ZC2HC1A	17.7136	-0.143884	0.17329	-0.830308	0.406365	0.857182	Nonclassical Monocyte	Prodromal_Control
MRPS28	17.7961	-0.210338	0.140747	-1.49444	0.13506	0.657987	Nonclassical Monocyte	Prodromal_Control
ZBTB10	5.17524	0.201356	0.27896	0.721812	0.47041	0.884201	Nonclassical Monocyte	Prodromal_Control
PAG1	116.227	-0.11526	0.096003	-1.20059	0.229909	0.740694	Nonclassical Monocyte	Prodromal_Control
FABP5	8.44246	0.117445	0.364426	0.322274	0.747245	0.961203	Nonclassical Monocyte	Prodromal_Control
IMPA1	7.2461	0.076991	0.206142	0.373485	0.708787	0.950776	Nonclassical Monocyte	Prodromal_Control
ZFAND1	11.9513	0.0450148	0.163081	0.276028	0.782527	0.968936	Nonclassical Monocyte	Prodromal_Control
CA2	6.24871	-0.254971	0.232597	-1.09619	0.272994	0.777329	Nonclassical Monocyte	Prodromal_Control
WWP1	21.7563	0.065794	0.127202	0.517238	0.60499	0.921697	Nonclassical Monocyte	Prodromal_Control
RMDN1	19.8754	-0.25674	0.127243	-2.01771	0.0436213	0.518286	Nonclassical Monocyte	Prodromal_Control
CPNE3	41.8349	-0.0043162	0.0928362	-0.0464926	0.962918	0.998389	Nonclassical Monocyte	Prodromal_Control
RIPK2	49.982	0.0418189	0.126192	0.33139	0.74035	0.958281	Nonclassical Monocyte	Prodromal_Control
OSGIN2	11.0395	0.282154	0.201131	1.40284	0.160665	0.690524	Nonclassical Monocyte	Prodromal_Control
NBN	44.7018	-0.183228	0.0879151	-2.08414	0.0371471	0.491112	Nonclassical Monocyte	Prodromal_Control
DECR1	77.8743	-0.0492757	0.0891796	-0.552545	0.580575	0.915624	Nonclassical Monocyte	Prodromal_Control
PIP4P2	7.75579	0.00793949	0.197756	0.040148	0.967975	0.998497	Nonclassical Monocyte	Prodromal_Control
OTUD6B	5.30134	0.126159	0.234991	0.536866	0.59136	0.917145	Nonclassical Monocyte	Prodromal_Control
TRIQK	19.3339	-0.363692	0.129246	-2.81395	0.00489361	0.327872	Nonclassical Monocyte	Prodromal_Control
RBM12B	5.67333	0.265434	0.233099	1.13872	0.254821	0.760518	Nonclassical Monocyte	Prodromal_Control
PDP1	31.0337	0.0981483	0.116011	0.846028	0.397537	0.85059	Nonclassical Monocyte	Prodromal_Control
VIRMA	18.5958	-0.0587525	0.134734	-0.436063	0.662791	0.940258	Nonclassical Monocyte	Prodromal_Control
INTS8	12.3476	-0.108901	0.163167	-0.667425	0.504501	0.891715	Nonclassical Monocyte	Prodromal_Control
NDUFAF6	9.12617	0.0520785	0.184861	0.281717	0.77816	0.967393	Nonclassical Monocyte	Prodromal_Control
TP53INP1	11.1187	0.0453413	0.184547	0.24569	0.805922	0.974205	Nonclassical Monocyte	Prodromal_Control
PLEKHF2	21.9824	0.0460564	0.129611	0.355344	0.722332	0.9538	Nonclassical Monocyte	Prodromal_Control
UQCRB	305.107	0.308207	0.110708	2.78397	0.00536979	0.333276	Nonclassical Monocyte	Prodromal_Control
MTERF3	6.57896	-0.253353	0.216578	-1.1698	0.242081	0.750584	Nonclassical Monocyte	Prodromal_Control
PTDSS1	34.6183	0.0611409	0.106872	0.572093	0.567259	0.910879	Nonclassical Monocyte	Prodromal_Control
CPQ	68.7561	-0.0515647	0.0978757	-0.526838	0.598306	0.920279	Nonclassical Monocyte	Prodromal_Control
MTDH	116.324	0.049665	0.0665263	0.746547	0.455337	0.877581	Nonclassical Monocyte	Prodromal_Control
NIPAL2	5.11178	-0.529831	0.296193	-1.7888	0.0736465	0.578566	Nonclassical Monocyte	Prodromal_Control
STK3	28.3519	0.0906624	0.133561	0.67881	0.497258	0.890187	Nonclassical Monocyte	Prodromal_Control
VPS13B	68.292	-0.0937202	0.0947748	-0.988873	0.322725	0.811472	Nonclassical Monocyte	Prodromal_Control
COX6C	176.833	0.308246	0.102707	3.00123	0.00268894	0.280499	Nonclassical Monocyte	Prodromal_Control
POLR2K	30.1938	0.0635469	0.113422	0.560271	0.575295	0.913493	Nonclassical Monocyte	Prodromal_Control
SPAG1	4.28367	-0.00541386	0.275419	-0.0196568	0.984317	0.999711	Nonclassical Monocyte	Prodromal_Control
RNF19A	34.9017	-0.0289704	0.106366	-0.272365	0.785341	0.970293	Nonclassical Monocyte	Prodromal_Control
PABPC1	700.867	-0.0320128	0.0694674	-0.460831	0.64492	0.935461	Nonclassical Monocyte	Prodromal_Control
YWHAZ	364.3	-0.0143788	0.0459145	-0.313164	0.754156	0.962913	Nonclassical Monocyte	Prodromal_Control
ZNF706	117.857	0.0108027	0.0800569	0.134938	0.892661	0.987552	Nonclassical Monocyte	Prodromal_Control
RRM2B	11.1674	-0.126621	0.157017	-0.806412	0.420005	0.862119	Nonclassical Monocyte	Prodromal_Control
UBR5	40.8677	0.0528098	0.103245	0.511498	0.609002	0.923155	Nonclassical Monocyte	Prodromal_Control
KLF10	62.2539	0.245688	0.172828	1.42157	0.15515	0.684494	Nonclassical Monocyte	Prodromal_Control
AZIN1	30.0231	-0.0403101	0.110836	-0.363692	0.716088	0.952236	Nonclassical Monocyte	Prodromal_Control
ATP6V1C1	16.1522	-0.186631	0.135945	-1.37284	0.169803	0.69905	Nonclassical Monocyte	Prodromal_Control
SLC25A32	15.0303	-0.224761	0.174876	-1.28526	0.198702	0.713413	Nonclassical Monocyte	Prodromal_Control
DCAF13	9.3675	-0.220255	0.184759	-1.19212	0.233214	0.743165	Nonclassical Monocyte	Prodromal_Control
OXR1	52.4269	-0.178256	0.091745	-1.94296	0.0520215	0.536418	Nonclassical Monocyte	Prodromal_Control
EIF3E	119.634	0.0895598	0.0736322	1.21631	0.223866	0.736531	Nonclassical Monocyte	Prodromal_Control
EMC2	10.7502	0.0572118	0.166839	0.342916	0.731662	0.955657	Nonclassical Monocyte	Prodromal_Control
NUDCD1	5.84758	-0.320354	0.280512	-1.14203	0.25344	0.759258	Nonclassical Monocyte	Prodromal_Control
ENY2	90.2801	0.159089	0.0859248	1.85149	0.0640995	0.559868	Nonclassical Monocyte	Prodromal_Control
EBAG9	12.1228	0.211239	0.159352	1.32562	0.184967	0.705402	Nonclassical Monocyte	Prodromal_Control
TRPS1	32.2758	0.125142	0.136376	0.917628	0.358814	0.834039	Nonclassical Monocyte	Prodromal_Control
EIF3H	181.193	0.0020341	0.063871	0.0318471	0.974594	0.999711	Nonclassical Monocyte	Prodromal_Control
UTP23	15.4329	0.496198	0.135988	3.64883	0.000263442	0.182404	Nonclassical Monocyte	Prodromal_Control
RAD21	61.7118	-0.0786988	0.0803927	-0.978929	0.327615	0.81684	Nonclassical Monocyte	Prodromal_Control
MED30	18.3973	0.109847	0.131562	0.834942	0.40375	0.856696	Nonclassical Monocyte	Prodromal_Control
EXT1	46.8431	0.0848158	0.146897	0.577381	0.563682	0.908519	Nonclassical Monocyte	Prodromal_Control
TAF2	13.8861	-0.112671	0.145418	-0.774809	0.438453	0.871711	Nonclassical Monocyte	Prodromal_Control
MRPL13	24.9999	0.0620375	0.107352	0.577889	0.563339	0.908189	Nonclassical Monocyte	Prodromal_Control
SNTB1	17.7514	-0.0440036	0.189915	-0.231702	0.81677	0.976972	Nonclassical Monocyte	Prodromal_Control
ZHX2	10.9372	0.368746	0.189733	1.9435	0.0519564	0.536418	Nonclassical Monocyte	Prodromal_Control
DERL1	27.2785	0.175775	0.113492	1.54879	0.121432	0.646765	Nonclassical Monocyte	Prodromal_Control
ZHX1	18.4722	0.117193	0.121171	0.967174	0.333457	0.821025	Nonclassical Monocyte	Prodromal_Control
ATAD2	6.53745	0.0431068	0.210791	0.2045	0.837963	0.979376	Nonclassical Monocyte	Prodromal_Control
WDYHV1	5.61484	0.34704	0.218813	1.58601	0.112737	0.641206	Nonclassical Monocyte	Prodromal_Control
FAM91A1	31.6952	-0.0993203	0.104999	-0.94592	0.344189	0.827237	Nonclassical Monocyte	Prodromal_Control
TMEM65	16.1834	-0.138808	0.146726	-0.946036	0.34413	0.827237	Nonclassical Monocyte	Prodromal_Control
RNF139	19.6295	0.0387332	0.129625	0.298811	0.765084	0.964743	Nonclassical Monocyte	Prodromal_Control
TATDN1	10.0301	0.212269	0.174419	1.21701	0.223602	0.736531	Nonclassical Monocyte	Prodromal_Control
NDUFB9	94.6871	-0.0263362	0.0733437	-0.35908	0.719536	0.953009	Nonclassical Monocyte	Prodromal_Control
MTSS1	339.511	-0.12125	0.117735	-1.02985	0.303078	0.798009	Nonclassical Monocyte	Prodromal_Control
SQLE	6.79955	0.168813	0.271466	0.621857	0.534036	0.902328	Nonclassical Monocyte	Prodromal_Control
WASHC5	17.3919	-0.0787851	0.127824	-0.616356	0.53766	0.902629	Nonclassical Monocyte	Prodromal_Control
NSMCE2	24.9965	-0.146864	0.14786	-0.993268	0.320579	0.810729	Nonclassical Monocyte	Prodromal_Control
TRIB1	18.8545	-0.209825	0.173468	-1.20959	0.226437	0.738374	Nonclassical Monocyte	Prodromal_Control
FAM49B	156.926	0.116178	0.0731789	1.58759	0.112379	0.641206	Nonclassical Monocyte	Prodromal_Control
ASAP1	113.859	-0.0648808	0.0788616	-0.822717	0.410669	0.859947	Nonclassical Monocyte	Prodromal_Control
EFR3A	55.6498	-0.0278537	0.0856967	-0.325026	0.745161	0.960112	Nonclassical Monocyte	Prodromal_Control
TMEM71	6.53536	0.387139	0.263798	1.46756	0.142225	0.66631	Nonclassical Monocyte	Prodromal_Control
PHF20L1	31.6525	-0.147935	0.10365	-1.42726	0.153505	0.684494	Nonclassical Monocyte	Prodromal_Control
SLA	31.7928	-0.179121	0.141531	-1.2656	0.205658	0.720075	Nonclassical Monocyte	Prodromal_Control
NDRG1	14.7429	-0.191991	0.169452	-1.13301	0.257209	0.76361	Nonclassical Monocyte	Prodromal_Control
ST3GAL1	50.5747	0.106174	0.129222	0.821644	0.411279	0.860433	Nonclassical Monocyte	Prodromal_Control
ZFAT	7.69081	-0.137649	0.244182	-0.563714	0.572949	0.913363	Nonclassical Monocyte	Prodromal_Control
TRAPPC9	48.1003	0.00756396	0.117329	0.0644679	0.948598	0.996097	Nonclassical Monocyte	Prodromal_Control
CHRAC1	28.2418	0.117731	0.127091	0.926354	0.354262	0.830942	Nonclassical Monocyte	Prodromal_Control
AGO2	28.423	-0.0629601	0.120608	-0.522024	0.601654	0.920279	Nonclassical Monocyte	Prodromal_Control
PTK2	3.97378	-0.173374	0.321713	-0.53891	0.589949	0.917145	Nonclassical Monocyte	Prodromal_Control
DENND3	57.5952	-0.0104124	0.103143	-0.100952	0.919589	0.991571	Nonclassical Monocyte	Prodromal_Control
SLC45A4	5.9843	0.17223	0.283425	0.607673	0.543404	0.903692	Nonclassical Monocyte	Prodromal_Control
GPR20	5.63362	0.267196	0.2387	1.11938	0.262977	0.771446	Nonclassical Monocyte	Prodromal_Control
PTP4A3	30.841	0.0595785	0.155444	0.383279	0.701513	0.947414	Nonclassical Monocyte	Prodromal_Control
TSNARE1	8.81809	-0.00900626	0.212545	-0.0423734	0.966201	0.998497	Nonclassical Monocyte	Prodromal_Control
THEM6	7.49247	0.197759	0.212315	0.931443	0.351624	0.830081	Nonclassical Monocyte	Prodromal_Control
LYPD2	275.677	0.23118	0.318695	0.725396	0.468209	0.882577	Nonclassical Monocyte	Prodromal_Control
LYNX1	11.0484	-0.257893	0.218801	-1.17866	0.238532	0.74657	Nonclassical Monocyte	Prodromal_Control
LY6E	362.926	0.0133361	0.141381	0.0943274	0.924849	0.992673	Nonclassical Monocyte	Prodromal_Control
GLI4	6.54084	0.126148	0.215172	0.586268	0.557695	0.906334	Nonclassical Monocyte	Prodromal_Control
ZC3H3	10.8657	-0.0878808	0.162622	-0.540398	0.588923	0.916901	Nonclassical Monocyte	Prodromal_Control
GSDMD	34.9091	-0.182593	0.119583	-1.52691	0.126783	0.648977	Nonclassical Monocyte	Prodromal_Control
MROH6	8.33841	0.00118682	0.263956	0.00449627	0.996413	0.999901	Nonclassical Monocyte	Prodromal_Control
NAPRT	56.5327	-0.00262086	0.122735	-0.0213537	0.982964	0.999711	Nonclassical Monocyte	Prodromal_Control
EEF1D	400.35	0.137271	0.0675288	2.03279	0.0420742	0.512404	Nonclassical Monocyte	Prodromal_Control
TSTA3	17.1695	0.116223	0.141707	0.820169	0.412119	0.861328	Nonclassical Monocyte	Prodromal_Control
SCRIB	5.68089	0.188632	0.216275	0.872188	0.383106	0.841078	Nonclassical Monocyte	Prodromal_Control
PUF60	47.2032	0.154706	0.0916273	1.68842	0.0913297	0.612693	Nonclassical Monocyte	Prodromal_Control
PLEC	82.9835	-0.0399604	0.0938697	-0.425701	0.670326	0.941983	Nonclassical Monocyte	Prodromal_Control
PARP10	13.6415	0.198332	0.150216	1.32031	0.18673	0.706984	Nonclassical Monocyte	Prodromal_Control
GRINA	121.646	0.0727835	0.0997123	0.729935	0.46543	0.88212	Nonclassical Monocyte	Prodromal_Control
EXOSC4	10.4229	0.170777	0.172238	0.991516	0.321434	0.810729	Nonclassical Monocyte	Prodromal_Control
GPAA1	26.6172	-0.081789	0.125868	-0.649798	0.515823	0.897216	Nonclassical Monocyte	Prodromal_Control
CYC1	72.6362	0.0734239	0.0793716	0.925065	0.354932	0.830942	Nonclassical Monocyte	Prodromal_Control
SHARPIN	27.7789	0.144536	0.113763	1.2705	0.203906	0.720075	Nonclassical Monocyte	Prodromal_Control
MAF1	40.3891	0.149912	0.0980966	1.52821	0.126461	0.648977	Nonclassical Monocyte	Prodromal_Control
MROH1	9.82931	-0.0231572	0.192536	-0.120275	0.904266	0.990132	Nonclassical Monocyte	Prodromal_Control
BOP1	10.2258	-0.124293	0.177869	-0.698788	0.484685	0.885747	Nonclassical Monocyte	Prodromal_Control
HSF1	41.3904	-0.0485956	0.0894546	-0.543243	0.586963	0.916901	Nonclassical Monocyte	Prodromal_Control
DGAT1	25.167	0.195526	0.114681	1.70496	0.088202	0.611631	Nonclassical Monocyte	Prodromal_Control
SLC52A2	18.0488	0.163062	0.13019	1.25249	0.210391	0.724772	Nonclassical Monocyte	Prodromal_Control
FBXL6	13.9243	0.0334682	0.147028	0.227631	0.819933	0.977026	Nonclassical Monocyte	Prodromal_Control
CPSF1	14.666	-0.0595048	0.147694	-0.402894	0.687027	0.94313	Nonclassical Monocyte	Prodromal_Control
SLC39A4	8.55907	-0.0771762	0.220845	-0.349458	0.726746	0.954001	Nonclassical Monocyte	Prodromal_Control
VPS28	106.466	0.125616	0.0768345	1.63489	0.102073	0.627143	Nonclassical Monocyte	Prodromal_Control
CYHR1	12.174	-0.0159255	0.152131	-0.104683	0.916628	0.991541	Nonclassical Monocyte	Prodromal_Control
ZNF251	6.69943	-0.0680345	0.211685	-0.321394	0.747912	0.961203	Nonclassical Monocyte	Prodromal_Control
ZNF34	8.41052	0.0903604	0.192756	0.468781	0.639226	0.932865	Nonclassical Monocyte	Prodromal_Control
ZNF7	7.22521	-0.132481	0.204968	-0.646349	0.518053	0.897941	Nonclassical Monocyte	Prodromal_Control
COMMD5	16.3534	0.0063475	0.138883	0.0457039	0.963546	0.998389	Nonclassical Monocyte	Prodromal_Control
WASHC1	24.1292	-0.048833	0.165913	-0.294328	0.768507	0.964902	Nonclassical Monocyte	Prodromal_Control
CBWD1	16.0139	-0.0436517	0.276916	-0.157635	0.874744	0.984909	Nonclassical Monocyte	Prodromal_Control
DOCK8	273.383	-0.124656	0.0722386	-1.72561	0.0844176	0.604534	Nonclassical Monocyte	Prodromal_Control
SMARCA2	56.2629	-0.0664397	0.0939013	-0.707548	0.479226	0.885409	Nonclassical Monocyte	Prodromal_Control
PUM3	13.655	-0.0275367	0.160852	-0.171193	0.864072	0.983281	Nonclassical Monocyte	Prodromal_Control
RFX3	16.2611	-0.327317	0.166075	-1.9709	0.0487351	0.532803	Nonclassical Monocyte	Prodromal_Control
CDC37L1	6.12528	0.133072	0.212392	0.626541	0.53096	0.901875	Nonclassical Monocyte	Prodromal_Control
JAK2	85.8288	-0.339939	0.136106	-2.4976	0.0125036	0.382793	Nonclassical Monocyte	Prodromal_Control
INSL6	4.78804	-0.0651957	0.28737	-0.22687	0.820525	0.977026	Nonclassical Monocyte	Prodromal_Control
PLGRKT	5.50851	0.415278	0.237734	1.74682	0.0806686	0.595968	Nonclassical Monocyte	Prodromal_Control
RIC1	63.9946	0.0172553	0.0985756	0.175046	0.861043	0.983279	Nonclassical Monocyte	Prodromal_Control
KIAA2026	35.5006	-0.0971922	0.105138	-0.924427	0.355264	0.830981	Nonclassical Monocyte	Prodromal_Control
RANBP6	7.69145	0.102544	0.2195	0.467172	0.640377	0.933411	Nonclassical Monocyte	Prodromal_Control
UHRF2	18.3326	0.240162	0.123762	1.94052	0.0523169	0.536521	Nonclassical Monocyte	Prodromal_Control
KDM4C	55.8118	-0.017168	0.088543	-0.193894	0.846259	0.979967	Nonclassical Monocyte	Prodromal_Control
DMAC1	14.174	0.180856	0.183936	0.983257	0.325481	0.814502	Nonclassical Monocyte	Prodromal_Control
ZDHHC21	9.04235	-0.154528	0.234516	-0.658924	0.509944	0.894812	Nonclassical Monocyte	Prodromal_Control
TTC39B	5.25373	0.0759882	0.284843	0.266772	0.789645	0.971185	Nonclassical Monocyte	Prodromal_Control
SNAPC3	42.2204	-0.180342	0.10676	-1.68923	0.091175	0.612693	Nonclassical Monocyte	Prodromal_Control
PSIP1	38.4188	0.1094	0.0991905	1.10293	0.270059	0.776458	Nonclassical Monocyte	Prodromal_Control
CNTLN	23.4046	0.0835042	0.109545	0.762279	0.445894	0.873989	Nonclassical Monocyte	Prodromal_Control
RRAGA	19.9979	-0.130959	0.143137	-0.914916	0.360236	0.834039	Nonclassical Monocyte	Prodromal_Control
HAUS6	5.27846	0.109708	0.244513	0.448679	0.653663	0.937954	Nonclassical Monocyte	Prodromal_Control
PLIN2	55.4794	0.362856	0.103524	3.50503	0.00045655	0.210462	Nonclassical Monocyte	Prodromal_Control
DENND4C	14.1002	-0.0712669	0.162236	-0.439279	0.660459	0.940258	Nonclassical Monocyte	Prodromal_Control
FOCAD	5.0955	-0.366245	0.249222	-1.46956	0.141682	0.66631	Nonclassical Monocyte	Prodromal_Control
HACD4	74.4984	-0.0206375	0.0916972	-0.225061	0.821932	0.977026	Nonclassical Monocyte	Prodromal_Control
KLHL9	10.608	-0.150271	0.18321	-0.820215	0.412093	0.861328	Nonclassical Monocyte	Prodromal_Control
MTAP	10.7313	-0.337886	0.176307	-1.91647	0.0553057	0.544416	Nonclassical Monocyte	Prodromal_Control
CAAP1	10.4899	-0.0399949	0.178249	-0.224377	0.822464	0.977026	Nonclassical Monocyte	Prodromal_Control
PLAA	21.7201	0.249177	0.11773	2.11652	0.034301	0.480246	Nonclassical Monocyte	Prodromal_Control
IFT74	5.32601	0.0778575	0.235623	0.330432	0.741074	0.958281	Nonclassical Monocyte	Prodromal_Control
MOB3B	8.01108	-0.0143519	0.219896	-0.0652671	0.947961	0.996028	Nonclassical Monocyte	Prodromal_Control
DDX58	14.8402	-0.206225	0.206949	-0.996505	0.319005	0.810168	Nonclassical Monocyte	Prodromal_Control
TOPORS	9.25669	0.00262374	0.176243	0.014887	0.988122	0.999711	Nonclassical Monocyte	Prodromal_Control
SMIM27	10.5091	0.273762	0.235713	1.16142	0.245471	0.750584	Nonclassical Monocyte	Prodromal_Control
NDUFB6	45.924	0.193167	0.0968819	1.99384	0.0461692	0.525763	Nonclassical Monocyte	Prodromal_Control
APTX	10.821	0.172327	0.157721	1.0926	0.274567	0.778011	Nonclassical Monocyte	Prodromal_Control
DNAJA1	78.9724	-0.24629	0.119871	-2.05463	0.0399149	0.500107	Nonclassical Monocyte	Prodromal_Control
SMU1	27.9247	0.0165144	0.104349	0.158261	0.874251	0.984909	Nonclassical Monocyte	Prodromal_Control
B4GALT1	36.0763	0.0638612	0.138798	0.460101	0.645444	0.935461	Nonclassical Monocyte	Prodromal_Control
BAG1	51.1509	0.0895707	0.0970112	0.923302	0.35585	0.831353	Nonclassical Monocyte	Prodromal_Control
CHMP5	32.5675	-0.150582	0.121296	-1.24144	0.214442	0.728256	Nonclassical Monocyte	Prodromal_Control
NFX1	19.6124	-0.119434	0.134091	-0.890697	0.373092	0.836848	Nonclassical Monocyte	Prodromal_Control
UBE2R2	150.574	0.14422	0.0683783	2.10915	0.0349317	0.480906	Nonclassical Monocyte	Prodromal_Control
UBAP2	10.5396	-0.0157982	0.165688	-0.0953493	0.924037	0.992622	Nonclassical Monocyte	Prodromal_Control
DCAF12	12.5162	-0.356734	0.175299	-2.035	0.0418507	0.512404	Nonclassical Monocyte	Prodromal_Control
UBAP1	39.6329	0.0629722	0.119112	0.528681	0.597027	0.920276	Nonclassical Monocyte	Prodromal_Control
NUDT2	12.3709	0.468731	0.223691	2.09544	0.0361315	0.487433	Nonclassical Monocyte	Prodromal_Control
FAM219A	6.39131	-0.0821954	0.227648	-0.361064	0.718052	0.953009	Nonclassical Monocyte	Prodromal_Control
ENHO	6.30049	-0.0287456	0.412678	-0.0696563	0.944467	0.994666	Nonclassical Monocyte	Prodromal_Control
DCTN3	63.8997	0.112106	0.0790911	1.41743	0.156358	0.685768	Nonclassical Monocyte	Prodromal_Control
SIGMAR1	11.3718	0.225827	0.159766	1.41349	0.157512	0.687625	Nonclassical Monocyte	Prodromal_Control
GALT	12.1734	-0.0489383	0.155668	-0.314376	0.753236	0.962379	Nonclassical Monocyte	Prodromal_Control
VCP	73.6836	-0.110496	0.0735719	-1.50188	0.133128	0.657886	Nonclassical Monocyte	Prodromal_Control
STOML2	14.3815	-0.0833157	0.152901	-0.544899	0.585823	0.916901	Nonclassical Monocyte	Prodromal_Control
FAM214B	22.8237	-0.0795165	0.124082	-0.640839	0.521628	0.899483	Nonclassical Monocyte	Prodromal_Control
RUSC2	5.69189	0.0835183	0.230155	0.362878	0.716696	0.952348	Nonclassical Monocyte	Prodromal_Control
CCDC107	15.0343	-0.000172007	0.144744	-0.00118835	0.999052	0.999901	Nonclassical Monocyte	Prodromal_Control
TLN1	291.121	-0.0517471	0.0634899	-0.815046	0.415046	0.862119	Nonclassical Monocyte	Prodromal_Control
CREB3	9.73263	-0.314514	0.172855	-1.81953	0.0688311	0.565843	Nonclassical Monocyte	Prodromal_Control
GBA2	11.291	-0.131008	0.176043	-0.744177	0.456769	0.878132	Nonclassical Monocyte	Prodromal_Control
HINT2	15.0874	0.217293	0.152629	1.42367	0.154542	0.684494	Nonclassical Monocyte	Prodromal_Control
RECK	10.8396	0.388531	0.166019	2.34028	0.0192692	0.41681	Nonclassical Monocyte	Prodromal_Control
GLIPR2	47.8599	0.00593933	0.110408	0.0537942	0.957099	0.997735	Nonclassical Monocyte	Prodromal_Control
CLTA	93.1858	-0.0512602	0.0786894	-0.651425	0.514772	0.896429	Nonclassical Monocyte	Prodromal_Control
GNE	8.05585	-0.131533	0.19327	-0.68057	0.496144	0.889862	Nonclassical Monocyte	Prodromal_Control
RNF38	45.2042	0.107991	0.101079	1.06839	0.285346	0.785787	Nonclassical Monocyte	Prodromal_Control
ZCCHC7	33.9947	0.0261943	0.110114	0.237883	0.811972	0.975137	Nonclassical Monocyte	Prodromal_Control
GRHPR	28.9905	-0.0762428	0.116139	-0.656477	0.511518	0.896317	Nonclassical Monocyte	Prodromal_Control
TOMM5	32.8234	0.159106	0.136452	1.16602	0.243605	0.750584	Nonclassical Monocyte	Prodromal_Control
TRMT10B	6.01993	-0.189198	0.245224	-0.771533	0.440391	0.871949	Nonclassical Monocyte	Prodromal_Control
EXOSC3	8.03128	-0.295092	0.222079	-1.32877	0.183923	0.705402	Nonclassical Monocyte	Prodromal_Control
DCAF10	17.7047	0.0822516	0.134657	0.610825	0.541316	0.903068	Nonclassical Monocyte	Prodromal_Control
SLC25A51	7.84477	-0.235466	0.185851	-1.26696	0.205169	0.720075	Nonclassical Monocyte	Prodromal_Control
CBWD5	21.0438	-0.290701	0.156334	-1.85948	0.0629587	0.557946	Nonclassical Monocyte	Prodromal_Control
PIP5K1B	10.749	-0.147626	0.172199	-0.857298	0.39128	0.846133	Nonclassical Monocyte	Prodromal_Control
FXN	13.228	0.0853968	0.15593	0.547662	0.583924	0.916709	Nonclassical Monocyte	Prodromal_Control
TJP2	26.9625	-0.048077	0.156743	-0.306725	0.759052	0.963619	Nonclassical Monocyte	Prodromal_Control
PTAR1	18.9288	0.125872	0.146698	0.858035	0.390873	0.845715	Nonclassical Monocyte	Prodromal_Control
SMC5	44.0821	0.0370163	0.0949135	0.39	0.696537	0.946693	Nonclassical Monocyte	Prodromal_Control
KLF9	19.8765	0.588166	0.208116	2.82614	0.00471127	0.327081	Nonclassical Monocyte	Prodromal_Control
CEMIP2	33.5374	-0.0317218	0.124102	-0.25561	0.798252	0.972716	Nonclassical Monocyte	Prodromal_Control
ABHD17B	6.72058	0.112773	0.220507	0.511425	0.609054	0.923155	Nonclassical Monocyte	Prodromal_Control
ZFAND5	183.916	-0.144218	0.0935027	-1.5424	0.122977	0.647083	Nonclassical Monocyte	Prodromal_Control
ANXA1	220.399	-0.152808	0.14491	-1.0545	0.291653	0.792195	Nonclassical Monocyte	Prodromal_Control
CARNMT1	6.9649	-0.0170163	0.223326	-0.0761948	0.939264	0.994666	Nonclassical Monocyte	Prodromal_Control
NMRK1	7.79827	-0.0540866	0.228173	-0.237042	0.812624	0.975137	Nonclassical Monocyte	Prodromal_Control
OSTF1	114.397	-0.0282348	0.0740761	-0.381159	0.703085	0.948274	Nonclassical Monocyte	Prodromal_Control
RFK	15.2543	-0.123006	0.146761	-0.838142	0.401951	0.855519	Nonclassical Monocyte	Prodromal_Control
GCNT1	12.5469	-0.41784	0.179265	-2.33085	0.019761	0.422689	Nonclassical Monocyte	Prodromal_Control
VPS13A	8.46182	-0.0295732	0.214017	-0.138182	0.890097	0.987372	Nonclassical Monocyte	Prodromal_Control
GNAQ	77.7543	0.0542816	0.10281	0.527978	0.597514	0.920279	Nonclassical Monocyte	Prodromal_Control
CEP78	5.80915	-0.26805	0.218893	-1.22457	0.220737	0.735418	Nonclassical Monocyte	Prodromal_Control
TLE4	100.366	-0.0227776	0.0830878	-0.274139	0.783978	0.96967	Nonclassical Monocyte	Prodromal_Control
FRMD3	7.1624	-0.265249	0.265942	-0.997394	0.318573	0.809896	Nonclassical Monocyte	Prodromal_Control
IDNK	8.21235	-0.141349	0.174851	-0.808394	0.418864	0.862119	Nonclassical Monocyte	Prodromal_Control
UBQLN1	45.6815	-0.11879	0.0851371	-1.39529	0.16293	0.694406	Nonclassical Monocyte	Prodromal_Control
HNRNPK	162.325	-0.102532	0.0607084	-1.68892	0.091234	0.612693	Nonclassical Monocyte	Prodromal_Control
AGTPBP1	72.7118	0.0491207	0.107343	0.457607	0.647235	0.936197	Nonclassical Monocyte	Prodromal_Control
NAA35	10.5857	-0.116006	0.171002	-0.678385	0.497527	0.890187	Nonclassical Monocyte	Prodromal_Control
GOLM1	8.87528	0.108019	0.218038	0.495413	0.620309	0.928642	Nonclassical Monocyte	Prodromal_Control
ISCA1	13.7748	0.105623	0.182377	0.579145	0.562491	0.907303	Nonclassical Monocyte	Prodromal_Control
TUT7	83.8488	-0.0829095	0.0953953	-0.869115	0.384784	0.841688	Nonclassical Monocyte	Prodromal_Control
DAPK1	91.0296	-0.12763	0.0924698	-1.38023	0.167515	0.69905	Nonclassical Monocyte	Prodromal_Control
CTSL	79.005	-0.225838	0.132678	-1.70215	0.0887269	0.612642	Nonclassical Monocyte	Prodromal_Control
SPIN1	10.686	0.110465	0.162764	0.678683	0.497339	0.890187	Nonclassical Monocyte	Prodromal_Control
SECISBP2	35.8683	0.187086	0.101445	1.84422	0.0651511	0.56197	Nonclassical Monocyte	Prodromal_Control
SEMA4D	35.8335	-0.060045	0.120839	-0.496899	0.61926	0.9276	Nonclassical Monocyte	Prodromal_Control
SYK	106.68	-0.173725	0.0887112	-1.95832	0.0501927	0.532803	Nonclassical Monocyte	Prodromal_Control
AUH	9.05185	-0.362268	0.199431	-1.81651	0.0692925	0.568875	Nonclassical Monocyte	Prodromal_Control
NFIL3	21.6494	0.25551	0.154141	1.65764	0.0973908	0.614013	Nonclassical Monocyte	Prodromal_Control
SPTLC1	24.8228	0.0362638	0.122429	0.296203	0.767075	0.964902	Nonclassical Monocyte	Prodromal_Control
IARS	7.30998	-0.0835349	0.196117	-0.425944	0.670149	0.941902	Nonclassical Monocyte	Prodromal_Control
NOL8	12.4293	-0.0598921	0.179362	-0.333917	0.738442	0.958169	Nonclassical Monocyte	Prodromal_Control
CENPP	10.6099	-0.313769	0.221238	-1.41825	0.156119	0.685768	Nonclassical Monocyte	Prodromal_Control
BICD2	27.5783	-0.00160318	0.109277	-0.0146708	0.988295	0.999711	Nonclassical Monocyte	Prodromal_Control
ZNF484	5.87942	-0.0316328	0.224049	-0.141187	0.887722	0.987372	Nonclassical Monocyte	Prodromal_Control
FGD3	77.5831	0.0220235	0.0709831	0.310263	0.756361	0.963396	Nonclassical Monocyte	Prodromal_Control
CARD19	26.7105	0.187998	0.184655	1.0181	0.30863	0.801849	Nonclassical Monocyte	Prodromal_Control
NINJ1	178.367	0.175055	0.189192	0.92528	0.35482	0.830942	Nonclassical Monocyte	Prodromal_Control
FAM120AOS	20.7582	-0.0364447	0.126487	-0.28813	0.773248	0.966815	Nonclassical Monocyte	Prodromal_Control
FAM120A	60.2189	0.0650928	0.0778713	0.835902	0.40321	0.856594	Nonclassical Monocyte	Prodromal_Control
PHF2	10.9315	0.133968	0.174197	0.769057	0.441859	0.871949	Nonclassical Monocyte	Prodromal_Control
ZNF169	11.0171	0.310942	0.175925	1.76747	0.0771502	0.58762	Nonclassical Monocyte	Prodromal_Control
MFSD14B	34.7091	-0.0449358	0.118138	-0.380368	0.703672	0.948274	Nonclassical Monocyte	Prodromal_Control
FBP1	66.0513	0.00322497	0.177447	0.0181742	0.9855	0.999711	Nonclassical Monocyte	Prodromal_Control
ERCC6L2	14.3679	-0.153093	0.149766	-1.02221	0.30668	0.799841	Nonclassical Monocyte	Prodromal_Control
SLC35D2	9.16077	-0.13893	0.181739	-0.764448	0.444601	0.873027	Nonclassical Monocyte	Prodromal_Control
PRXL2C	13.8702	-0.0599128	0.153324	-0.390758	0.695976	0.946693	Nonclassical Monocyte	Prodromal_Control
MFSD14C	34.0083	0.159261	0.103626	1.53689	0.124321	0.648977	Nonclassical Monocyte	Prodromal_Control
TDRD7	14.0285	-0.41432	0.157891	-2.62408	0.00868831	0.351041	Nonclassical Monocyte	Prodromal_Control
TSTD2	7.71051	-0.0864697	0.201566	-0.428989	0.667931	0.941053	Nonclassical Monocyte	Prodromal_Control
NCBP1	15.0934	-0.151703	0.142957	-1.06118	0.288607	0.789732	Nonclassical Monocyte	Prodromal_Control
XPA	19.3178	-0.00242236	0.138524	-0.0174869	0.986048	0.999711	Nonclassical Monocyte	Prodromal_Control
TRMO	14.923	0.0761983	0.142455	0.534893	0.592724	0.917938	Nonclassical Monocyte	Prodromal_Control
ANP32B	152.097	0.108674	0.0650309	1.67111	0.0946996	0.61317	Nonclassical Monocyte	Prodromal_Control
NANS	39.0717	-0.060499	0.0927888	-0.652007	0.514396	0.896429	Nonclassical Monocyte	Prodromal_Control
TRIM14	39.3343	-0.0791474	0.113663	-0.696335	0.486219	0.886542	Nonclassical Monocyte	Prodromal_Control
CORO2A	11.7716	-0.0683656	0.197454	-0.346235	0.729166	0.954971	Nonclassical Monocyte	Prodromal_Control
TBC1D2	13.9828	-0.256587	0.161992	-1.58395	0.113206	0.641206	Nonclassical Monocyte	Prodromal_Control
TGFBR1	9.99359	-0.199184	0.188108	-1.05888	0.289654	0.791294	Nonclassical Monocyte	Prodromal_Control
ALG2	8.19717	-0.20724	0.204539	-1.0132	0.310963	0.802374	Nonclassical Monocyte	Prodromal_Control
SEC61B	100.59	0.170935	0.0953759	1.79222	0.0730975	0.576836	Nonclassical Monocyte	Prodromal_Control
NR4A3	1.97959	0.508347	0.63872	0.795883	0.4261	0.863355	Nonclassical Monocyte	Prodromal_Control
STX17	9.99902	0.0683928	0.167464	0.408402	0.682978	0.94313	Nonclassical Monocyte	Prodromal_Control
ERP44	76.2201	0.0144582	0.0737032	0.196168	0.844478	0.979967	Nonclassical Monocyte	Prodromal_Control
INVS	13.4	-0.0525378	0.171353	-0.306606	0.759144	0.963619	Nonclassical Monocyte	Prodromal_Control
TEX10	5.49058	-0.0726868	0.231333	-0.314208	0.753363	0.962379	Nonclassical Monocyte	Prodromal_Control
MRPL50	5.31397	-0.22251	0.23531	-0.945604	0.344351	0.827237	Nonclassical Monocyte	Prodromal_Control
RNF20	19.8316	0.0187587	0.137932	0.135999	0.891822	0.987372	Nonclassical Monocyte	Prodromal_Control
SMC2	7.5668	-0.0766019	0.206301	-0.371311	0.710406	0.950974	Nonclassical Monocyte	Prodromal_Control
NIPSNAP3A	25.6963	0.0386004	0.117736	0.327855	0.743021	0.959395	Nonclassical Monocyte	Prodromal_Control
ABCA1	15.8235	-0.0170758	0.252278	-0.0676864	0.946035	0.995452	Nonclassical Monocyte	Prodromal_Control
SLC44A1	10.5116	-0.148609	0.196044	-0.75804	0.448427	0.876023	Nonclassical Monocyte	Prodromal_Control
FSD1L	4.84004	0.00035827	0.253359	0.00141408	0.998872	0.999901	Nonclassical Monocyte	Prodromal_Control
TMEM38B	10.69	0.336464	0.163518	2.05766	0.0396226	0.499855	Nonclassical Monocyte	Prodromal_Control
RAD23B	47.7795	-0.0302531	0.0851597	-0.355252	0.722401	0.9538	Nonclassical Monocyte	Prodromal_Control
KLF4	109.815	-0.214169	0.127667	-1.67756	0.0934332	0.61317	Nonclassical Monocyte	Prodromal_Control
ELP1	9.16782	-0.180265	0.171135	-1.05335	0.292179	0.792195	Nonclassical Monocyte	Prodromal_Control
TMEM245	9.38653	-0.0349113	0.204364	-0.170829	0.864358	0.983281	Nonclassical Monocyte	Prodromal_Control
TXN	44.3798	0.125838	0.129686	0.970325	0.331885	0.81945	Nonclassical Monocyte	Prodromal_Control
ECPAS	28.9416	0.06864	0.113774	0.6033	0.546309	0.904528	Nonclassical Monocyte	Prodromal_Control
DNAJC25	8.81354	0.535871	0.200461	2.67319	0.00751338	0.338939	Nonclassical Monocyte	Prodromal_Control
GNG10	37.5657	0.0207347	0.100485	0.206347	0.83652	0.978912	Nonclassical Monocyte	Prodromal_Control
UGCG	8.09388	0.131966	0.193669	0.681398	0.49562	0.889862	Nonclassical Monocyte	Prodromal_Control
SUSD1	38.7381	0.101043	0.0936757	1.07865	0.280744	0.783733	Nonclassical Monocyte	Prodromal_Control
PTBP3	91.7927	0.0206805	0.0734564	0.281535	0.7783	0.967393	Nonclassical Monocyte	Prodromal_Control
HSDL2	16.6975	0.180845	0.147436	1.2266	0.219974	0.734425	Nonclassical Monocyte	Prodromal_Control
KIAA1958	4.06795	0.203935	0.366025	0.557161	0.577417	0.914823	Nonclassical Monocyte	Prodromal_Control
INIP	15.2621	0.219632	0.134255	1.63593	0.101855	0.627143	Nonclassical Monocyte	Prodromal_Control
SNX30	26.108	0.0562795	0.118385	0.475393	0.634507	0.93105	Nonclassical Monocyte	Prodromal_Control
SLC46A2	8.45456	-0.368498	0.242898	-1.51709	0.129245	0.650875	Nonclassical Monocyte	Prodromal_Control
SLC31A2	84.9357	-0.230964	0.13678	-1.68858	0.0913003	0.612693	Nonclassical Monocyte	Prodromal_Control
FKBP15	56.2137	-0.250127	0.113881	-2.1964	0.0280635	0.459292	Nonclassical Monocyte	Prodromal_Control
SLC31A1	18.2498	-0.12163	0.14237	-0.854326	0.392924	0.846704	Nonclassical Monocyte	Prodromal_Control
CDC26	17.5181	0.0739513	0.151032	0.489641	0.624388	0.929654	Nonclassical Monocyte	Prodromal_Control
PRPF4	10.1806	-0.385432	0.171773	-2.24384	0.0248424	0.454083	Nonclassical Monocyte	Prodromal_Control
ALAD	9.99711	0.110816	0.180643	0.613453	0.539577	0.902843	Nonclassical Monocyte	Prodromal_Control
POLE3	23.4763	0.126114	0.130735	0.964658	0.334716	0.821953	Nonclassical Monocyte	Prodromal_Control
RGS3	4.67166	-0.631307	0.313594	-2.01314	0.0441002	0.518286	Nonclassical Monocyte	Prodromal_Control
AKNA	43.6027	-0.114579	0.0997593	-1.14855	0.250741	0.756076	Nonclassical Monocyte	Prodromal_Control
ATP6V1G1	162.737	0.128278	0.0659949	1.94375	0.0519251	0.536418	Nonclassical Monocyte	Prodromal_Control
TMEM268	11.2153	-0.298905	0.166973	-1.79014	0.073431	0.577657	Nonclassical Monocyte	Prodromal_Control
TLR4	36.1148	-0.265943	0.135912	-1.95674	0.0503786	0.532803	Nonclassical Monocyte	Prodromal_Control
CDK5RAP2	15.2971	0.00151009	0.162256	0.00930683	0.992574	0.999711	Nonclassical Monocyte	Prodromal_Control
MEGF9	51.6456	-0.165285	0.108264	-1.52668	0.126842	0.648977	Nonclassical Monocyte	Prodromal_Control
FBXW2	11.4344	-0.110696	0.173094	-0.639513	0.522489	0.899483	Nonclassical Monocyte	Prodromal_Control
PSMD5	12.4737	-0.0467966	0.17773	-0.263302	0.792317	0.971503	Nonclassical Monocyte	Prodromal_Control
PHF19	53.6091	0.203609	0.10226	1.99109	0.0464711	0.525763	Nonclassical Monocyte	Prodromal_Control
CNTRL	46.2233	-0.165726	0.0905604	-1.83001	0.0672484	0.565838	Nonclassical Monocyte	Prodromal_Control
RAB14	56.3555	-0.00707214	0.0993023	-0.0712183	0.943224	0.994666	Nonclassical Monocyte	Prodromal_Control
GSN	14.5205	-0.380336	0.218158	-1.7434	0.0812641	0.595968	Nonclassical Monocyte	Prodromal_Control
STOM	13.0812	-0.0104174	0.169134	-0.0615926	0.950887	0.996202	Nonclassical Monocyte	Prodromal_Control
NDUFA8	20.1747	0.0677802	0.142996	0.474001	0.635499	0.93105	Nonclassical Monocyte	Prodromal_Control
RBM18	13.4119	0.0385194	0.146837	0.262327	0.793069	0.971503	Nonclassical Monocyte	Prodromal_Control
MRRF	11.2098	0.0684275	0.169043	0.404793	0.685629	0.94313	Nonclassical Monocyte	Prodromal_Control
PTGS1	10.4069	-0.0085368	0.164409	-0.0519242	0.958589	0.998175	Nonclassical Monocyte	Prodromal_Control
PDCL	7.99761	0.0768524	0.200146	0.383982	0.700992	0.947414	Nonclassical Monocyte	Prodromal_Control
RC3H2	32.7961	0.075417	0.108753	0.693471	0.488014	0.887015	Nonclassical Monocyte	Prodromal_Control
RABGAP1	32.6741	-0.0745057	0.111005	-0.67119	0.502099	0.891535	Nonclassical Monocyte	Prodromal_Control
DENND1A	81.7702	-0.151151	0.0947395	-1.59544	0.110614	0.641206	Nonclassical Monocyte	Prodromal_Control
NEK6	14.4866	-0.267684	0.210924	-1.2691	0.204406	0.720075	Nonclassical Monocyte	Prodromal_Control
PSMB7	46.209	0.00668787	0.0883431	0.0757033	0.939655	0.994666	Nonclassical Monocyte	Prodromal_Control
NR6A1	5.41534	-0.0997871	0.248454	-0.401632	0.687955	0.943284	Nonclassical Monocyte	Prodromal_Control
ARPC5L	25.7988	0.174413	0.151051	1.15466	0.248228	0.754453	Nonclassical Monocyte	Prodromal_Control
GOLGA1	11.3973	0.0324775	0.158813	0.204502	0.837962	0.979376	Nonclassical Monocyte	Prodromal_Control
SCAI	5.09153	-0.374893	0.248454	-1.50891	0.131323	0.655039	Nonclassical Monocyte	Prodromal_Control
PPP6C	43.3865	0.154042	0.0908054	1.69639	0.0898115	0.612693	Nonclassical Monocyte	Prodromal_Control
RABEPK	7.75267	-0.0117891	0.187501	-0.0628749	0.949866	0.996202	Nonclassical Monocyte	Prodromal_Control
HSPA5	59.7728	-0.0695715	0.107645	-0.646303	0.518083	0.897941	Nonclassical Monocyte	Prodromal_Control
GAPVD1	25.9321	-0.160199	0.113605	-1.41015	0.158496	0.688123	Nonclassical Monocyte	Prodromal_Control
MAPKAP1	35.4647	-0.0199857	0.0972938	-0.205416	0.837247	0.979226	Nonclassical Monocyte	Prodromal_Control
PBX3	29.9565	-0.204153	0.125046	-1.63262	0.10255	0.627143	Nonclassical Monocyte	Prodromal_Control
ZBTB43	14.7631	0.293812	0.1422	2.06619	0.0388106	0.496623	Nonclassical Monocyte	Prodromal_Control
ZBTB34	6.76368	0.0867356	0.21144	0.410214	0.681649	0.94313	Nonclassical Monocyte	Prodromal_Control
RALGPS1	6.93868	-0.284144	0.213001	-1.334	0.182203	0.704403	Nonclassical Monocyte	Prodromal_Control
SLC2A8	5.08036	-0.204513	0.253515	-0.806709	0.419834	0.862119	Nonclassical Monocyte	Prodromal_Control
LRSAM1	8.75657	-0.238134	0.20604	-1.15577	0.247777	0.754012	Nonclassical Monocyte	Prodromal_Control
TOR2A	26.3138	0.13053	0.108273	1.20557	0.227984	0.738631	Nonclassical Monocyte	Prodromal_Control
SH2D3C	96.9949	-0.112691	0.0802108	-1.40493	0.160041	0.690524	Nonclassical Monocyte	Prodromal_Control
CDK9	25.7384	0.0543428	0.135915	0.39983	0.689282	0.943521	Nonclassical Monocyte	Prodromal_Control
FPGS	19.9669	0.18785	0.133895	1.40297	0.160626	0.690524	Nonclassical Monocyte	Prodromal_Control
ENG	22.232	0.021111	0.153808	0.137255	0.890829	0.987372	Nonclassical Monocyte	Prodromal_Control
ST6GALNAC6	5.09142	0.0166119	0.231247	0.0718363	0.942732	0.994666	Nonclassical Monocyte	Prodromal_Control
DPM2	16.2258	-0.0938177	0.136552	-0.687049	0.492052	0.888616	Nonclassical Monocyte	Prodromal_Control
SLC25A25	31.9065	0.341973	0.148351	2.30516	0.0211575	0.426506	Nonclassical Monocyte	Prodromal_Control
PTGES2	12.73	0.0209192	0.157339	0.132956	0.894228	0.987552	Nonclassical Monocyte	Prodromal_Control
CIZ1	14.4645	0.0909435	0.143402	0.634185	0.52596	0.899483	Nonclassical Monocyte	Prodromal_Control
GOLGA2	13.7783	0.0637673	0.151229	0.42166	0.673273	0.942967	Nonclassical Monocyte	Prodromal_Control
SWI5	4.91324	0.145312	0.290963	0.499417	0.617486	0.927049	Nonclassical Monocyte	Prodromal_Control
COQ4	14.0974	-0.0261614	0.140674	-0.185971	0.852467	0.981592	Nonclassical Monocyte	Prodromal_Control
URM1	34.0097	0.161688	0.0942618	1.71531	0.0862881	0.609101	Nonclassical Monocyte	Prodromal_Control
ODF2	18.5434	0.230333	0.146393	1.57338	0.11563	0.642351	Nonclassical Monocyte	Prodromal_Control
GLE1	12.3519	-0.0916712	0.148096	-0.618999	0.535917	0.902328	Nonclassical Monocyte	Prodromal_Control
SPTAN1	20.3137	-0.0740371	0.125892	-0.588101	0.556464	0.906334	Nonclassical Monocyte	Prodromal_Control
SET	104.829	-0.0329669	0.0725889	-0.454159	0.649714	0.936652	Nonclassical Monocyte	Prodromal_Control
ZDHHC12	21.6098	0.00532233	0.11666	0.0456226	0.963611	0.998389	Nonclassical Monocyte	Prodromal_Control
ZER1	11.7606	-0.25533	0.153709	-1.66112	0.0966888	0.61317	Nonclassical Monocyte	Prodromal_Control
TBC1D13	6.51345	0.102842	0.210074	0.489552	0.624451	0.929654	Nonclassical Monocyte	Prodromal_Control
ENDOG	9.71136	-0.381713	0.172908	-2.20761	0.0272717	0.457787	Nonclassical Monocyte	Prodromal_Control
SPOUT1	6.85388	0.0356041	0.191205	0.186209	0.852281	0.981592	Nonclassical Monocyte	Prodromal_Control
LRRC8A	4.84656	0.290001	0.246473	1.1766	0.239355	0.746873	Nonclassical Monocyte	Prodromal_Control
NUP188	5.94048	-0.485226	0.224353	-2.16277	0.0305586	0.459292	Nonclassical Monocyte	Prodromal_Control
SH3GLB2	17.0572	-0.130398	0.136285	-0.95681	0.338663	0.824484	Nonclassical Monocyte	Prodromal_Control
CRAT	4.6908	-0.129625	0.241701	-0.536305	0.591748	0.917145	Nonclassical Monocyte	Prodromal_Control
PTPA	14.8319	-0.0577774	0.145169	-0.398001	0.690629	0.944088	Nonclassical Monocyte	Prodromal_Control
IER5L	20.1336	0.210182	0.190615	1.10265	0.270179	0.776458	Nonclassical Monocyte	Prodromal_Control
NTMT1	16.5351	0.305497	0.156031	1.95793	0.0502387	0.532803	Nonclassical Monocyte	Prodromal_Control
ASB6	8.19998	0.0772807	0.189931	0.406888	0.68409	0.94313	Nonclassical Monocyte	Prodromal_Control
PTGES	13.0692	0.0956283	0.434533	0.220072	0.825815	0.977172	Nonclassical Monocyte	Prodromal_Control
TOR1B	8.88952	0.0765156	0.191046	0.40051	0.688781	0.943521	Nonclassical Monocyte	Prodromal_Control
TOR1A	11.602	-0.198804	0.170346	-1.16706	0.243185	0.750584	Nonclassical Monocyte	Prodromal_Control
USP20	6.21996	-0.00244526	0.208549	-0.0117251	0.990645	0.999711	Nonclassical Monocyte	Prodromal_Control
FNBP1	95.754	0.0643276	0.0706447	0.910579	0.362517	0.834112	Nonclassical Monocyte	Prodromal_Control
GPR107	15.9344	0.272096	0.142576	1.90843	0.0563357	0.545279	Nonclassical Monocyte	Prodromal_Control
FUBP3	10.2418	-0.142795	0.170943	-0.83534	0.403526	0.856594	Nonclassical Monocyte	Prodromal_Control
ABL1	12.307	-0.128613	0.164363	-0.782491	0.433926	0.869262	Nonclassical Monocyte	Prodromal_Control
FIBCD1	6.92637	-0.0988604	0.462404	-0.213796	0.830706	0.97733	Nonclassical Monocyte	Prodromal_Control
NUP214	63.421	0.0590278	0.083598	0.706091	0.480132	0.885409	Nonclassical Monocyte	Prodromal_Control
FAM78A	10.7957	-0.0306374	0.17402	-0.176057	0.860249	0.983271	Nonclassical Monocyte	Prodromal_Control
PRRC2B	24.3009	0.29536	0.129993	2.27213	0.0230787	0.441792	Nonclassical Monocyte	Prodromal_Control
UCK1	9.31951	-0.156896	0.171568	-0.914486	0.360462	0.834039	Nonclassical Monocyte	Prodromal_Control
RAPGEF1	108.898	0.19575	0.111469	1.7561	0.0790713	0.593842	Nonclassical Monocyte	Prodromal_Control
MED27	21.4497	0.120473	0.1162	1.03677	0.299845	0.797122	Nonclassical Monocyte	Prodromal_Control
SETX	76.7816	-0.22508	0.086754	-2.59446	0.00947401	0.359302	Nonclassical Monocyte	Prodromal_Control
TTF1	11.3011	-0.165639	0.167297	-0.990088	0.322131	0.810814	Nonclassical Monocyte	Prodromal_Control
GTF3C4	5.85391	0.167088	0.217593	0.767893	0.442551	0.871949	Nonclassical Monocyte	Prodromal_Control
TSC1	6.68337	0.0334073	0.207247	0.161195	0.87194	0.984909	Nonclassical Monocyte	Prodromal_Control
GFI1B	3.72486	0.524213	0.697382	0.751687	0.452239	0.877132	Nonclassical Monocyte	Prodromal_Control
GTF3C5	12.2746	0.109481	0.163306	0.670402	0.502602	0.891535	Nonclassical Monocyte	Prodromal_Control
RALGDS	4.71518	0.0371451	0.257255	0.14439	0.885192	0.986784	Nonclassical Monocyte	Prodromal_Control
GBGT1	8.78591	-0.0575188	0.210453	-0.27331	0.784615	0.970002	Nonclassical Monocyte	Prodromal_Control
SURF6	7.67384	0.118228	0.186374	0.63436	0.525846	0.899483	Nonclassical Monocyte	Prodromal_Control
MED22	4.58043	-0.34724	0.272316	-1.27514	0.20226	0.718594	Nonclassical Monocyte	Prodromal_Control
SURF1	42.2437	-0.10248	0.113998	-0.898963	0.368672	0.834925	Nonclassical Monocyte	Prodromal_Control
SURF2	13.5692	0.410277	0.167334	2.45184	0.0142128	0.397063	Nonclassical Monocyte	Prodromal_Control
SURF4	23.2493	0.069055	0.109051	0.633236	0.526579	0.899483	Nonclassical Monocyte	Prodromal_Control
REXO4	6.05262	0.228547	0.207002	1.10408	0.269558	0.776457	Nonclassical Monocyte	Prodromal_Control
SLC2A6	106.142	0.010065	0.0991387	0.101524	0.919134	0.991571	Nonclassical Monocyte	Prodromal_Control
VAV2	22.8749	0.0214841	0.144411	0.14877	0.881735	0.986076	Nonclassical Monocyte	Prodromal_Control
BRD3	14.3316	-0.0627282	0.144926	-0.432831	0.665138	0.940258	Nonclassical Monocyte	Prodromal_Control
WDR5	6.90549	0.0993903	0.207742	0.478431	0.632344	0.93105	Nonclassical Monocyte	Prodromal_Control
RXRA	100.675	0.0317333	0.0647644	0.489981	0.624147	0.929654	Nonclassical Monocyte	Prodromal_Control
FCN1	605.174	-0.0892554	0.170046	-0.52489	0.59966	0.920279	Nonclassical Monocyte	Prodromal_Control
OLFM1	4.49811	0.88071	0.64617	1.36297	0.172892	0.69905	Nonclassical Monocyte	Prodromal_Control
MRPS2	11.5081	0.083741	0.153037	0.547196	0.584244	0.916709	Nonclassical Monocyte	Prodromal_Control
CAMSAP1	14.9781	0.0353077	0.156364	0.225805	0.821353	0.977026	Nonclassical Monocyte	Prodromal_Control
UBAC1	43.0846	0.120503	0.0945537	1.27444	0.202507	0.718594	Nonclassical Monocyte	Prodromal_Control
NACC2	39.0103	0.0274359	0.115859	0.236804	0.812809	0.975137	Nonclassical Monocyte	Prodromal_Control
TMEM250	15.563	-0.360855	0.170219	-2.11995	0.03401	0.480246	Nonclassical Monocyte	Prodromal_Control
DNLZ	10.0155	0.624513	0.227225	2.74843	0.00598806	0.338562	Nonclassical Monocyte	Prodromal_Control
CARD9	42.3128	0.079494	0.112663	0.70559	0.480443	0.88561	Nonclassical Monocyte	Prodromal_Control
ENTR1	9.32722	-0.253881	0.178907	-1.41907	0.155879	0.685768	Nonclassical Monocyte	Prodromal_Control
PMPCA	11.6773	0.181933	0.161696	1.12515	0.260525	0.767772	Nonclassical Monocyte	Prodromal_Control
SEC16A	19.6224	-0.0510223	0.122467	-0.41662	0.676956	0.94313	Nonclassical Monocyte	Prodromal_Control
NOTCH1	8.3825	0.0981971	0.214578	0.457628	0.64722	0.936197	Nonclassical Monocyte	Prodromal_Control
AGPAT2	34.1274	-0.0855476	0.114125	-0.749598	0.453497	0.877272	Nonclassical Monocyte	Prodromal_Control
TMEM141	28.2521	0.116713	0.127359	0.916408	0.359453	0.834039	Nonclassical Monocyte	Prodromal_Control
RABL6	31.8339	-0.00336445	0.105296	-0.0319523	0.97451	0.999711	Nonclassical Monocyte	Prodromal_Control
PHPT1	48.2404	0.0131483	0.123837	0.106174	0.915444	0.991541	Nonclassical Monocyte	Prodromal_Control
EDF1	137.868	0.246361	0.0811719	3.03506	0.0024049	0.280499	Nonclassical Monocyte	Prodromal_Control
FBXW5	44.62	0.00178779	0.0947546	0.0188675	0.984947	0.999711	Nonclassical Monocyte	Prodromal_Control
PAXX	41.2139	0.0641263	0.107229	0.59803	0.54982	0.906334	Nonclassical Monocyte	Prodromal_Control
MAN1B1	14.4391	0.0935707	0.14684	0.637231	0.523974	0.899483	Nonclassical Monocyte	Prodromal_Control
DPP7	52.0992	0.204083	0.0969943	2.10407	0.035372	0.483825	Nonclassical Monocyte	Prodromal_Control
ANAPC2	7.25803	-0.175101	0.200652	-0.87266	0.382848	0.841078	Nonclassical Monocyte	Prodromal_Control
SSNA1	69.7345	0.119266	0.0850191	1.40282	0.160671	0.690524	Nonclassical Monocyte	Prodromal_Control
TMEM203	21.7326	0.2634	0.118214	2.22817	0.0258692	0.454482	Nonclassical Monocyte	Prodromal_Control
NDOR1	8.96952	0.224872	0.173899	1.29312	0.195969	0.712176	Nonclassical Monocyte	Prodromal_Control
TUBB4B	49.4385	0.190902	0.119424	1.59853	0.109926	0.639562	Nonclassical Monocyte	Prodromal_Control
NELFB	14.5793	-0.0803502	0.14664	-0.547942	0.583732	0.916709	Nonclassical Monocyte	Prodromal_Control
TOR4A	9.54738	-0.343729	0.204111	-1.68403	0.092176	0.612693	Nonclassical Monocyte	Prodromal_Control
EXD3	6.11306	0.358106	0.212277	1.68698	0.0916081	0.612693	Nonclassical Monocyte	Prodromal_Control
NOXA1	7.81366	0.140329	0.199763	0.702479	0.482381	0.885672	Nonclassical Monocyte	Prodromal_Control
NSMF	26.9708	-0.0639392	0.191693	-0.333549	0.73872	0.958214	Nonclassical Monocyte	Prodromal_Control
MRPL41	53.0828	0.125034	0.120217	1.04008	0.298304	0.796242	Nonclassical Monocyte	Prodromal_Control
DPH7	7.42795	-0.0625426	0.190355	-0.328559	0.742489	0.959327	Nonclassical Monocyte	Prodromal_Control
ARRDC1	62.8406	-0.0261854	0.0757632	-0.345621	0.729627	0.954971	Nonclassical Monocyte	Prodromal_Control
EHMT1	41.4004	0.000259806	0.0913349	0.00284454	0.99773	0.999901	Nonclassical Monocyte	Prodromal_Control
ZMYND11	7.86669	-0.173968	0.186211	-0.934248	0.350176	0.829467	Nonclassical Monocyte	Prodromal_Control
LARP4B	51.6453	-0.258838	0.0890622	-2.90626	0.00365781	0.290301	Nonclassical Monocyte	Prodromal_Control
GTPBP4	12.9378	-0.156575	0.149636	-1.04638	0.295387	0.79325	Nonclassical Monocyte	Prodromal_Control
IDI1	29.0523	-0.0223537	0.100579	-0.22225	0.824119	0.977026	Nonclassical Monocyte	Prodromal_Control
WDR37	25.166	0.00673422	0.119246	0.0564732	0.954965	0.997483	Nonclassical Monocyte	Prodromal_Control
PITRM1	8.39821	0.104926	0.176867	0.593248	0.553015	0.906334	Nonclassical Monocyte	Prodromal_Control
KLF6	237.686	-0.14972	0.090673	-1.6512	0.098697	0.617031	Nonclassical Monocyte	Prodromal_Control
ASB13	7.46406	0.381077	0.200004	1.90535	0.0567349	0.545279	Nonclassical Monocyte	Prodromal_Control
TASOR2	25.3941	-0.0707397	0.119965	-0.589672	0.555411	0.906334	Nonclassical Monocyte	Prodromal_Control
GDI2	210.537	-0.0181038	0.0760862	-0.237938	0.811929	0.975137	Nonclassical Monocyte	Prodromal_Control
FBH1	11.7073	-0.0962659	0.149514	-0.643859	0.519667	0.898627	Nonclassical Monocyte	Prodromal_Control
IL15RA	8.96303	0.222307	0.213113	1.04314	0.296883	0.7943	Nonclassical Monocyte	Prodromal_Control
RBM17	43.6532	0.0666993	0.0880292	0.757695	0.448633	0.876054	Nonclassical Monocyte	Prodromal_Control
PFKFB3	35.1921	-0.0266092	0.191199	-0.13917	0.889316	0.987372	Nonclassical Monocyte	Prodromal_Control
SFMBT2	54.1734	0.0218359	0.115636	0.188833	0.850224	0.981107	Nonclassical Monocyte	Prodromal_Control
KIN	20.4361	0.245569	0.123417	1.98976	0.0466178	0.525763	Nonclassical Monocyte	Prodromal_Control
ATP5F1C	99.531	0.0816507	0.0734954	1.11096	0.266584	0.774859	Nonclassical Monocyte	Prodromal_Control
TAF3	27.4114	-0.0395839	0.131086	-0.301969	0.762675	0.964004	Nonclassical Monocyte	Prodromal_Control
CELF2	261.315	0.197023	0.0759769	2.5932	0.00950885	0.359302	Nonclassical Monocyte	Prodromal_Control
USP6NL	8.46692	-0.248693	0.187308	-1.32772	0.184271	0.705402	Nonclassical Monocyte	Prodromal_Control
UPF2	32.4651	0.182713	0.117659	1.5529	0.120447	0.646765	Nonclassical Monocyte	Prodromal_Control
DHTKD1	6.20258	-0.152103	0.232178	-0.655113	0.512395	0.896429	Nonclassical Monocyte	Prodromal_Control
NUDT5	16.7536	-0.186706	0.141879	-1.31595	0.188191	0.707934	Nonclassical Monocyte	Prodromal_Control
CDC123	30.5207	0.0452197	0.0985169	0.459005	0.646231	0.935561	Nonclassical Monocyte	Prodromal_Control
CAMK1D	94.032	0.137834	0.0904643	1.52362	0.127603	0.649601	Nonclassical Monocyte	Prodromal_Control
PHYH	4.74639	-0.497895	0.313479	-1.58829	0.112221	0.641206	Nonclassical Monocyte	Prodromal_Control
SEPHS1	7.91249	-0.0875478	0.185992	-0.470708	0.637849	0.932132	Nonclassical Monocyte	Prodromal_Control
PRPF18	13.5436	-0.112942	0.145235	-0.777645	0.436778	0.871191	Nonclassical Monocyte	Prodromal_Control
FAM107B	56.7598	-0.00374788	0.107044	-0.0350126	0.97207	0.999244	Nonclassical Monocyte	Prodromal_Control
DCLRE1C	17.6455	0.171774	0.142016	1.20954	0.226455	0.738374	Nonclassical Monocyte	Prodromal_Control
MINDY3	17.2087	0.0328263	0.137138	0.239366	0.810821	0.975137	Nonclassical Monocyte	Prodromal_Control
PTER	7.679	-0.201695	0.18951	-1.0643	0.287194	0.787591	Nonclassical Monocyte	Prodromal_Control
RSU1	34.6412	-0.0185733	0.0994393	-0.186781	0.851833	0.981592	Nonclassical Monocyte	Prodromal_Control
TRDMT1	4.85552	0.0785551	0.256599	0.30614	0.759498	0.963619	Nonclassical Monocyte	Prodromal_Control
VIM	1020.34	-0.0132277	0.0699797	-0.189023	0.850075	0.981107	Nonclassical Monocyte	Prodromal_Control
STAM	9.47009	0.0152866	0.179084	0.0853597	0.931975	0.994037	Nonclassical Monocyte	Prodromal_Control
NSUN6	6.8459	-0.11258	0.209569	-0.537198	0.591131	0.917145	Nonclassical Monocyte	Prodromal_Control
ARL5B	4.71431	0.377271	0.274968	1.37205	0.170047	0.69905	Nonclassical Monocyte	Prodromal_Control
PLXDC2	151.545	-0.0689881	0.0960901	-0.717952	0.472787	0.885266	Nonclassical Monocyte	Prodromal_Control
NEBL	5.58566	0.164986	1.57523	0.104738	0.916584	0.991541	Nonclassical Monocyte	Prodromal_Control
MLLT10	27.4477	0.0183113	0.113306	0.161609	0.871614	0.984909	Nonclassical Monocyte	Prodromal_Control
DNAJC1	50.448	0.0264091	0.0896952	0.294431	0.768428	0.964902	Nonclassical Monocyte	Prodromal_Control
COMMD3	31.4183	-0.00504859	0.10632	-0.0474848	0.962127	0.998389	Nonclassical Monocyte	Prodromal_Control
BMI1	10.6298	-0.0155774	0.159658	-0.097567	0.922276	0.992214	Nonclassical Monocyte	Prodromal_Control
PIP4K2A	64.8092	-0.0697193	0.0812173	-0.85843	0.390655	0.845715	Nonclassical Monocyte	Prodromal_Control
MSRB2	19.3719	0.111652	0.151867	0.735196	0.46222	0.879709	Nonclassical Monocyte	Prodromal_Control
OTUD1	15.1601	0.0254794	0.202163	0.126034	0.899705	0.989477	Nonclassical Monocyte	Prodromal_Control
ARHGAP21	23.3381	0.029525	0.125882	0.234545	0.814562	0.975746	Nonclassical Monocyte	Prodromal_Control
APBB1IP	166.597	-0.0152812	0.0715129	-0.213685	0.830793	0.97733	Nonclassical Monocyte	Prodromal_Control
ABI1	51.2483	-0.167446	0.082394	-2.03226	0.0421278	0.512404	Nonclassical Monocyte	Prodromal_Control
ANKRD26	6.1814	-0.516201	0.237335	-2.17499	0.0296311	0.459292	Nonclassical Monocyte	Prodromal_Control
YME1L1	46.2141	0.0224593	0.0907296	0.247541	0.80449	0.974205	Nonclassical Monocyte	Prodromal_Control
ACBD5	11.4987	-0.00332196	0.153712	-0.0216116	0.982758	0.999711	Nonclassical Monocyte	Prodromal_Control
RAB18	38.1825	0.0712323	0.0971209	0.733439	0.463291	0.880554	Nonclassical Monocyte	Prodromal_Control
MPP7	8.70732	0.152737	0.221014	0.691075	0.489519	0.887683	Nonclassical Monocyte	Prodromal_Control
WAC	95.3562	0.14731	0.0854275	1.72438	0.0846385	0.60502	Nonclassical Monocyte	Prodromal_Control
SVIL	83.5481	0.0174265	0.10679	0.163184	0.870374	0.984671	Nonclassical Monocyte	Prodromal_Control
MTPAP	3.93914	-0.0435735	0.288803	-0.150876	0.880073	0.985926	Nonclassical Monocyte	Prodromal_Control
MAP3K8	116.85	0.224262	0.125745	1.78346	0.074511	0.580337	Nonclassical Monocyte	Prodromal_Control
ZNF438	24.6215	0.0154101	0.121672	0.126653	0.899215	0.989174	Nonclassical Monocyte	Prodromal_Control
ARHGAP12	15.693	0.117593	0.154864	0.759332	0.447654	0.875169	Nonclassical Monocyte	Prodromal_Control
KIF5B	53.0494	-0.131092	0.0902996	-1.45175	0.146572	0.672716	Nonclassical Monocyte	Prodromal_Control
EPC1	79.2128	0.220627	0.0829544	2.65961	0.00782303	0.341614	Nonclassical Monocyte	Prodromal_Control
CCDC7	4.75314	-0.190554	0.268983	-0.708424	0.478682	0.885409	Nonclassical Monocyte	Prodromal_Control
ITGB1	107.359	0.10031	0.0805037	1.24603	0.212752	0.727587	Nonclassical Monocyte	Prodromal_Control
CUL2	15.2864	0.0995581	0.141399	0.704095	0.481374	0.885672	Nonclassical Monocyte	Prodromal_Control
CREM	14.0586	0.153602	0.187711	0.818287	0.413193	0.861421	Nonclassical Monocyte	Prodromal_Control
CCNY	58.9614	-0.0800223	0.0876059	-0.913436	0.361014	0.834039	Nonclassical Monocyte	Prodromal_Control
ZNF25	9.53947	0.200522	0.17369	1.15448	0.248304	0.754453	Nonclassical Monocyte	Prodromal_Control
ZNF33A	17.2002	-0.317001	0.150335	-2.10863	0.0349761	0.480906	Nonclassical Monocyte	Prodromal_Control
ZNF37A	8.71518	-0.193429	0.203844	-0.948909	0.342667	0.827237	Nonclassical Monocyte	Prodromal_Control
ZNF33B	5.23431	-0.114218	0.254981	-0.447948	0.654191	0.937954	Nonclassical Monocyte	Prodromal_Control
BMS1	11.1739	-0.151284	0.169241	-0.893897	0.371377	0.836333	Nonclassical Monocyte	Prodromal_Control
CSGALNACT2	86.6666	0.0965573	0.090478	1.06719	0.285886	0.786161	Nonclassical Monocyte	Prodromal_Control
HNRNPF	97.7557	-0.216018	0.0823227	-2.62404	0.00868948	0.351041	Nonclassical Monocyte	Prodromal_Control
ZNF487	11.631	0.0928569	0.229031	0.405434	0.685159	0.94313	Nonclassical Monocyte	Prodromal_Control
ZNF32	7.17487	0.19682	0.190404	1.0337	0.301277	0.797654	Nonclassical Monocyte	Prodromal_Control
RASSF4	33.7096	-0.146295	0.158557	-0.922668	0.35618	0.831508	Nonclassical Monocyte	Prodromal_Control
ZNF22	5.96535	0.0922887	0.212434	0.434435	0.663973	0.940258	Nonclassical Monocyte	Prodromal_Control
ALOX5	109.121	-0.0992883	0.0961582	-1.03255	0.301814	0.797654	Nonclassical Monocyte	Prodromal_Control
2026-03-08	13.2649	-0.148372	0.170255	-0.871466	0.3835	0.841078	Nonclassical Monocyte	Prodromal_Control
WASHC2C	37.8832	-0.0354425	0.0921922	-0.384441	0.700651	0.947221	Nonclassical Monocyte	Prodromal_Control
TIMM23	19.2432	0.0462509	0.11886	0.38912	0.697187	0.946693	Nonclassical Monocyte	Prodromal_Control
NCOA4	115.517	-0.168295	0.0772613	-2.17826	0.0293867	0.459292	Nonclassical Monocyte	Prodromal_Control
MAPK8	34.3795	0.0410971	0.144239	0.284924	0.775703	0.966815	Nonclassical Monocyte	Prodromal_Control
WDFY4	14.8049	-0.113864	0.156816	-0.726099	0.467778	0.882577	Nonclassical Monocyte	Prodromal_Control
ERCC6	11.7059	-0.0671909	0.164674	-0.408025	0.683256	0.94313	Nonclassical Monocyte	Prodromal_Control
PARG	12.536	0.000389239	0.152408	0.00255392	0.997962	0.999901	Nonclassical Monocyte	Prodromal_Control
WASHC2A	29.0597	0.0775792	0.124371	0.623774	0.532776	0.901993	Nonclassical Monocyte	Prodromal_Control
SGMS1	21.6198	-0.0421726	0.144822	-0.291203	0.770896	0.966374	Nonclassical Monocyte	Prodromal_Control
CSTF2T	6.81061	-0.177599	0.204068	-0.870296	0.384139	0.841274	Nonclassical Monocyte	Prodromal_Control
IPMK	50.7746	-0.311088	0.120482	-2.58203	0.00982198	0.362863	Nonclassical Monocyte	Prodromal_Control
UBE2D1	42.9641	-0.069468	0.0982368	-0.707148	0.479474	0.885409	Nonclassical Monocyte	Prodromal_Control
TFAM	16.0339	0.280957	0.141109	1.99107	0.0464733	0.525763	Nonclassical Monocyte	Prodromal_Control
CCDC6	17.4156	-0.0158612	0.153948	-0.10303	0.917939	0.991541	Nonclassical Monocyte	Prodromal_Control
ARID5B	31.737	-0.0602991	0.167499	-0.359997	0.718849	0.953009	Nonclassical Monocyte	Prodromal_Control
NRBF2	20.3723	0.143521	0.133314	1.07657	0.281674	0.784003	Nonclassical Monocyte	Prodromal_Control
JMJD1C	101.494	-0.0942688	0.100998	-0.933375	0.350626	0.829467	Nonclassical Monocyte	Prodromal_Control
REEP3	26.1752	-0.110245	0.119231	-0.924635	0.355156	0.830974	Nonclassical Monocyte	Prodromal_Control
SIRT1	15.0951	0.190097	0.163246	1.16448	0.244229	0.750584	Nonclassical Monocyte	Prodromal_Control
HERC4	26.1615	-0.46772	0.129077	-3.62357	0.000290564	0.182404	Nonclassical Monocyte	Prodromal_Control
HNRNPH3	62.8577	0.097231	0.0877335	1.10825	0.267752	0.775531	Nonclassical Monocyte	Prodromal_Control
RUFY2	10.1815	0.0732969	0.182498	0.401631	0.687956	0.943284	Nonclassical Monocyte	Prodromal_Control
SLC25A16	7.79404	0.0551914	0.184513	0.299119	0.76485	0.964743	Nonclassical Monocyte	Prodromal_Control
CCAR1	29.4723	-0.0382721	0.104717	-0.365482	0.714752	0.952236	Nonclassical Monocyte	Prodromal_Control
DDX50	18.8476	0.199099	0.13686	1.45476	0.145734	0.671386	Nonclassical Monocyte	Prodromal_Control
DDX21	86.4931	0.150087	0.110403	1.35944	0.174006	0.701168	Nonclassical Monocyte	Prodromal_Control
SRGN	631.373	0.0454699	0.0932645	0.487537	0.625878	0.92971	Nonclassical Monocyte	Prodromal_Control
VPS26A	28.3761	0.0328914	0.113929	0.288701	0.77281	0.966815	Nonclassical Monocyte	Prodromal_Control
SUPV3L1	8.01961	-0.0311234	0.216654	-0.143655	0.885773	0.986784	Nonclassical Monocyte	Prodromal_Control
HK1	80.2469	0.0581692	0.0792749	0.733765	0.463092	0.880554	Nonclassical Monocyte	Prodromal_Control
TYSND1	6.43325	0.0443947	0.200398	0.221533	0.824678	0.977119	Nonclassical Monocyte	Prodromal_Control
SAR1A	20.1021	0.00351852	0.133201	0.026415	0.978926	0.999711	Nonclassical Monocyte	Prodromal_Control
PPA1	22.5356	-0.192486	0.161417	-1.19248	0.233073	0.743165	Nonclassical Monocyte	Prodromal_Control
EIF4EBP2	57.3187	-0.105193	0.0739704	-1.4221	0.154998	0.684494	Nonclassical Monocyte	Prodromal_Control
SGPL1	17.9725	-0.0240135	0.143561	-0.16727	0.867157	0.983518	Nonclassical Monocyte	Prodromal_Control
PCBD1	15.9376	0.109677	0.182862	0.599782	0.548651	0.905972	Nonclassical Monocyte	Prodromal_Control
CDH23	91.5531	-0.128544	0.0804559	-1.59769	0.110112	0.639637	Nonclassical Monocyte	Prodromal_Control
VSIR	556.471	0.220515	0.0866362	2.5453	0.0109184	0.369146	Nonclassical Monocyte	Prodromal_Control
PSAP	2147.51	-0.134346	0.0583003	-2.30438	0.0212012	0.426506	Nonclassical Monocyte	Prodromal_Control
ASCC1	7.47514	0.0889124	0.189991	0.467983	0.639797	0.933352	Nonclassical Monocyte	Prodromal_Control
ANAPC16	70.0164	0.15876	0.0775967	2.04597	0.0407597	0.505088	Nonclassical Monocyte	Prodromal_Control
DDIT4	40.7908	0.427861	0.341191	1.25402	0.209834	0.724241	Nonclassical Monocyte	Prodromal_Control
DNAJB12	31.1135	-0.0178299	0.103862	-0.171669	0.863697	0.983281	Nonclassical Monocyte	Prodromal_Control
MICU1	44.5832	-0.0283455	0.119481	-0.237239	0.812471	0.975137	Nonclassical Monocyte	Prodromal_Control
MCU	13.1944	-0.197588	0.164771	-1.19917	0.230462	0.740831	Nonclassical Monocyte	Prodromal_Control
P4HA1	26.5156	-0.0266733	0.109914	-0.242675	0.808257	0.974544	Nonclassical Monocyte	Prodromal_Control
ECD	18.0739	0.266437	0.139696	1.90726	0.0564869	0.545279	Nonclassical Monocyte	Prodromal_Control
FAM149B1	5.02067	-0.06945	0.242603	-0.28627	0.774671	0.966815	Nonclassical Monocyte	Prodromal_Control
DNAJC9	6.60607	-0.254794	0.205363	-1.2407	0.214716	0.728295	Nonclassical Monocyte	Prodromal_Control
MRPS16	21.1219	-0.267637	0.141644	-1.8895	0.0588246	0.549878	Nonclassical Monocyte	Prodromal_Control
ANXA7	39.5991	0.0412582	0.0869707	0.474392	0.63522	0.93105	Nonclassical Monocyte	Prodromal_Control
PPP3CB	21.5655	-0.174633	0.118492	-1.4738	0.140535	0.664915	Nonclassical Monocyte	Prodromal_Control
SEC24C	16.6433	-0.187621	0.131698	-1.42463	0.154264	0.684494	Nonclassical Monocyte	Prodromal_Control
FUT11	6.55366	0.206483	0.214656	0.961926	0.336087	0.822421	Nonclassical Monocyte	Prodromal_Control
CHCHD1	19.7019	0.211038	0.140244	1.50479	0.132378	0.656162	Nonclassical Monocyte	Prodromal_Control
ZSWIM8	12.3079	0.0864209	0.151927	0.568833	0.56947	0.911516	Nonclassical Monocyte	Prodromal_Control
NDST2	11.4523	0.298741	0.16417	1.81971	0.0688034	0.565843	Nonclassical Monocyte	Prodromal_Control
CAMK2G	9.44589	-0.242553	0.184437	-1.3151	0.188477	0.707934	Nonclassical Monocyte	Prodromal_Control
VCL	63.6963	-0.0128893	0.0998058	-0.129144	0.897244	0.988243	Nonclassical Monocyte	Prodromal_Control
AP3M1	13.406	-0.139122	0.146397	-0.950306	0.341957	0.827237	Nonclassical Monocyte	Prodromal_Control
ADK	113.091	0.0467963	0.194929	0.240069	0.810277	0.975137	Nonclassical Monocyte	Prodromal_Control
KAT6B	30.9178	0.261651	0.13826	1.89245	0.0584307	0.549878	Nonclassical Monocyte	Prodromal_Control
SAMD8	26.4027	0.101665	0.113355	0.896867	0.36979	0.83578	Nonclassical Monocyte	Prodromal_Control
VDAC2	87.0653	-0.0174598	0.0854146	-0.204412	0.838032	0.979376	Nonclassical Monocyte	Prodromal_Control
COMTD1	8.03029	0.258112	0.186307	1.38541	0.165928	0.69828	Nonclassical Monocyte	Prodromal_Control
LRMDA	77.8757	-0.0576143	0.12028	-0.479001	0.631938	0.93105	Nonclassical Monocyte	Prodromal_Control
KCNMA1	20.8031	-0.556694	0.544362	-1.02265	0.306472	0.799658	Nonclassical Monocyte	Prodromal_Control
ZMIZ1	85.7248	0.0301906	0.0781938	0.3861	0.699423	0.946693	Nonclassical Monocyte	Prodromal_Control
PPIF	6.6782	0.390383	0.243421	1.60373	0.108773	0.638529	Nonclassical Monocyte	Prodromal_Control
SFTPD	8.31672	0.079274	0.219969	0.360387	0.718558	0.953009	Nonclassical Monocyte	Prodromal_Control
TMEM254	5.20554	-0.171713	0.213447	-0.804476	0.421122	0.862119	Nonclassical Monocyte	Prodromal_Control
ANXA11	87.021	-0.0257014	0.0753	-0.341321	0.732862	0.956384	Nonclassical Monocyte	Prodromal_Control
TSPAN14	114.326	0.0224689	0.086444	0.259925	0.794922	0.971503	Nonclassical Monocyte	Prodromal_Control
GHITM	84.9215	0.0395483	0.0754027	0.524494	0.599935	0.920279	Nonclassical Monocyte	Prodromal_Control
CCSER2	16.6008	-0.181271	0.138021	-1.31336	0.189061	0.708033	Nonclassical Monocyte	Prodromal_Control
WAPL	42.9712	-0.120244	0.0850496	-1.41382	0.157416	0.687586	Nonclassical Monocyte	Prodromal_Control
GLUD1	56.9092	0.0197668	0.10029	0.197096	0.843753	0.979967	Nonclassical Monocyte	Prodromal_Control
SHLD2	25.9797	0.069409	0.141335	0.491094	0.62336	0.929654	Nonclassical Monocyte	Prodromal_Control
MINPP1	5.32387	0.267924	0.230693	1.16139	0.245485	0.750584	Nonclassical Monocyte	Prodromal_Control
PAPSS2	70.7976	0.145527	0.156525	0.929736	0.352508	0.830526	Nonclassical Monocyte	Prodromal_Control
ATAD1	13.7496	-0.296737	0.159178	-1.86418	0.0622966	0.557197	Nonclassical Monocyte	Prodromal_Control
PTEN	79.825	-0.097279	0.0968748	-1.00417	0.315295	0.807553	Nonclassical Monocyte	Prodromal_Control
LIPN	13.7784	0.127347	0.211606	0.601812	0.547299	0.90503	Nonclassical Monocyte	Prodromal_Control
FAS	12.1269	0.179298	0.190281	0.94228	0.346049	0.828046	Nonclassical Monocyte	Prodromal_Control
LIPA	55.5732	0.21565	0.152992	1.40955	0.158674	0.68841	Nonclassical Monocyte	Prodromal_Control
IFIT2	25.8342	-0.494504	0.220632	-2.24131	0.0250059	0.454083	Nonclassical Monocyte	Prodromal_Control
IFIT3	23.9507	-0.602357	0.325842	-1.84862	0.064513	0.559868	Nonclassical Monocyte	Prodromal_Control
IFIT1	7.38905	-0.635283	0.472017	-1.34589	0.178338	0.703912	Nonclassical Monocyte	Prodromal_Control
IFIT5	11.102	0.05007	0.165159	0.303162	0.761766	0.964004	Nonclassical Monocyte	Prodromal_Control
KIF20B	5.50875	0.276511	0.266798	1.03641	0.300012	0.797276	Nonclassical Monocyte	Prodromal_Control
PCGF5	97.5799	-0.0130626	0.0778998	-0.167684	0.866832	0.983518	Nonclassical Monocyte	Prodromal_Control
TNKS2	50.9671	-0.071698	0.0772454	-0.928185	0.353312	0.830556	Nonclassical Monocyte	Prodromal_Control
BTAF1	30.4974	-0.025751	0.1264	-0.203727	0.838567	0.979423	Nonclassical Monocyte	Prodromal_Control
CPEB3	16.5066	0.188706	0.163754	1.15237	0.249169	0.755414	Nonclassical Monocyte	Prodromal_Control
2026-03-05	16.5955	0.262279	0.140709	1.86398	0.0623239	0.557197	Nonclassical Monocyte	Prodromal_Control
IDE	13.2341	-0.249214	0.156213	-1.59534	0.110636	0.641206	Nonclassical Monocyte	Prodromal_Control
HHEX	47.9584	-0.0231511	0.125527	-0.184431	0.853676	0.981694	Nonclassical Monocyte	Prodromal_Control
EXOC6	18.6964	-0.180214	0.14039	-1.28366	0.199259	0.713794	Nonclassical Monocyte	Prodromal_Control
MYOF	74.7793	-0.29736	0.116987	-2.54182	0.0110276	0.369146	Nonclassical Monocyte	Prodromal_Control
FRA10AC1	10.1259	-0.562277	0.188285	-2.98631	0.00282362	0.280499	Nonclassical Monocyte	Prodromal_Control
NOC3L	5.56433	-0.365527	0.235825	-1.54999	0.121144	0.646765	Nonclassical Monocyte	Prodromal_Control
TBC1D12	15.0819	0.187015	0.164907	1.13406	0.256767	0.763446	Nonclassical Monocyte	Prodromal_Control
TCTN3	9.32558	-0.101567	0.175059	-0.580187	0.561788	0.907198	Nonclassical Monocyte	Prodromal_Control
ENTPD1	11.4626	0.383573	0.250968	1.52837	0.126421	0.648977	Nonclassical Monocyte	Prodromal_Control
ZNF518A	18.7299	0.0812423	0.152323	0.533356	0.593787	0.918341	Nonclassical Monocyte	Prodromal_Control
TM9SF3	36.9847	0.207213	0.0913213	2.26906	0.0232648	0.444279	Nonclassical Monocyte	Prodromal_Control
PIK3AP1	159.971	-0.320427	0.0844767	-3.79308	0.000148793	0.182404	Nonclassical Monocyte	Prodromal_Control
LCOR	37.6948	0.158773	0.116122	1.3673	0.171532	0.69905	Nonclassical Monocyte	Prodromal_Control
ARHGAP19	10.0945	-0.0333948	0.168794	-0.197843	0.843168	0.979874	Nonclassical Monocyte	Prodromal_Control
FRAT1	20.5998	-0.126387	0.141725	-0.891771	0.372515	0.836848	Nonclassical Monocyte	Prodromal_Control
FRAT2	38.3436	-0.267552	0.113805	-2.35096	0.0187251	0.41681	Nonclassical Monocyte	Prodromal_Control
RRP12	50.8587	-0.0349703	0.161814	-0.216114	0.828899	0.97733	Nonclassical Monocyte	Prodromal_Control
PGAM1	174.956	0.0345534	0.0768537	0.449599	0.653	0.937954	Nonclassical Monocyte	Prodromal_Control
EXOSC1	26.8649	0.00145753	0.107388	0.0135726	0.989171	0.999711	Nonclassical Monocyte	Prodromal_Control
ZDHHC16	7.44795	-0.273126	0.188728	-1.44719	0.147842	0.676022	Nonclassical Monocyte	Prodromal_Control
MMS19	12.9529	-0.0953778	0.148708	-0.641376	0.521278	0.899483	Nonclassical Monocyte	Prodromal_Control
PI4K2A	8.23128	0.319286	0.193368	1.65118	0.0987017	0.617031	Nonclassical Monocyte	Prodromal_Control
ZFYVE27	12.2866	0.0120432	0.15332	0.0785493	0.937391	0.994666	Nonclassical Monocyte	Prodromal_Control
R3HCC1L	29.1891	0.111459	0.120928	0.921697	0.356687	0.831848	Nonclassical Monocyte	Prodromal_Control
HPS1	53.4263	0.123078	0.0804067	1.5307	0.125844	0.648977	Nonclassical Monocyte	Prodromal_Control
GOT1	6.31311	-0.157899	0.21846	-0.722782	0.469814	0.883737	Nonclassical Monocyte	Prodromal_Control
SLC25A28	20.4392	0.0886155	0.126841	0.698632	0.484782	0.885747	Nonclassical Monocyte	Prodromal_Control
CUTC	13.3158	0.0687264	0.145356	0.472814	0.636346	0.93131	Nonclassical Monocyte	Prodromal_Control
COX15	14.0827	-0.239214	0.13643	-1.75338	0.0795361	0.594341	Nonclassical Monocyte	Prodromal_Control
DNMBP	19.8327	0.156208	0.151913	1.02828	0.30382	0.798009	Nonclassical Monocyte	Prodromal_Control
CHUK	9.72944	0.0289365	0.183451	0.157734	0.874667	0.984909	Nonclassical Monocyte	Prodromal_Control
CWF19L1	13.1902	0.106585	0.148336	0.71854	0.472424	0.885266	Nonclassical Monocyte	Prodromal_Control
BLOC1S2	35.7805	-0.0157966	0.10073	-0.15682	0.875387	0.984909	Nonclassical Monocyte	Prodromal_Control
NDUFB8	92.1574	0.124888	0.0874892	1.42747	0.153446	0.684494	Nonclassical Monocyte	Prodromal_Control
HIF1AN	11.0912	-0.0712943	0.1632	-0.436853	0.662218	0.940258	Nonclassical Monocyte	Prodromal_Control
SLF2	11.6631	-0.0728406	0.157894	-0.461326	0.644565	0.935376	Nonclassical Monocyte	Prodromal_Control
MRPL43	32.3785	0.0583191	0.0989017	0.589667	0.555414	0.906334	Nonclassical Monocyte	Prodromal_Control
SFXN3	9.34241	-0.236073	0.177576	-1.32942	0.183709	0.705402	Nonclassical Monocyte	Prodromal_Control
BTRC	11.8361	-0.0378375	0.167106	-0.226428	0.820869	0.977026	Nonclassical Monocyte	Prodromal_Control
POLL	6.93048	0.0529797	0.212984	0.24875	0.803554	0.974205	Nonclassical Monocyte	Prodromal_Control
FBXW4	10.1109	0.0350947	0.17216	0.203849	0.838471	0.979423	Nonclassical Monocyte	Prodromal_Control
OGA	44.4415	0.00605594	0.0971854	0.0623132	0.950313	0.996202	Nonclassical Monocyte	Prodromal_Control
ARMH3	27.9816	0.0242908	0.118248	0.205423	0.837242	0.979226	Nonclassical Monocyte	Prodromal_Control
HPS6	9.5905	-0.634021	0.17638	-3.59462	0.00032486	0.182404	Nonclassical Monocyte	Prodromal_Control
LDB1	23.8369	-0.274908	0.130011	-2.1145	0.0344722	0.480246	Nonclassical Monocyte	Prodromal_Control
PPRC1	6.28485	-0.150946	0.226265	-0.667119	0.504696	0.891848	Nonclassical Monocyte	Prodromal_Control
NOLC1	18.2071	0.0106685	0.130668	0.0816457	0.934928	0.994666	Nonclassical Monocyte	Prodromal_Control
GBF1	31.9206	-0.0174924	0.108902	-0.160626	0.872388	0.984909	Nonclassical Monocyte	Prodromal_Control
NFKB2	19.5533	-0.135018	0.157662	-0.856376	0.39179	0.846428	Nonclassical Monocyte	Prodromal_Control
FBXL15	22.5873	0.156001	0.122408	1.27444	0.202508	0.718594	Nonclassical Monocyte	Prodromal_Control
CUEDC2	21.27	0.0824152	0.115227	0.715239	0.474461	0.885266	Nonclassical Monocyte	Prodromal_Control
ACTR1A	38.0503	-0.0502659	0.0903686	-0.556232	0.578053	0.914823	Nonclassical Monocyte	Prodromal_Control
SUFU	16.2083	-0.119841	0.148256	-0.80834	0.418895	0.862119	Nonclassical Monocyte	Prodromal_Control
TRIM8	75.5122	0.0304484	0.084719	0.359405	0.719292	0.953009	Nonclassical Monocyte	Prodromal_Control
ARL3	13.6724	-0.229815	0.152033	-1.51162	0.130631	0.653962	Nonclassical Monocyte	Prodromal_Control
WBP1L	27.1185	-0.0963051	0.150642	-0.639298	0.522629	0.899483	Nonclassical Monocyte	Prodromal_Control
BORCS7	35.4153	0.145863	0.108819	1.34042	0.18011	0.704403	Nonclassical Monocyte	Prodromal_Control
CNNM2	9.03253	-0.274258	0.187879	-1.45975	0.144358	0.670953	Nonclassical Monocyte	Prodromal_Control
NT5C2	80.5426	0.0700644	0.0871024	0.804392	0.421171	0.862119	Nonclassical Monocyte	Prodromal_Control
ATP5MD	117.758	0.171861	0.132607	1.29602	0.194968	0.712176	Nonclassical Monocyte	Prodromal_Control
PDCD11	5.04204	-0.0530445	0.23692	-0.223892	0.822842	0.977026	Nonclassical Monocyte	Prodromal_Control
CALHM2	37.9263	-0.185318	0.122697	-1.51037	0.13095	0.654831	Nonclassical Monocyte	Prodromal_Control
NEURL1	78.5427	0.137221	0.111679	1.22871	0.219182	0.733252	Nonclassical Monocyte	Prodromal_Control
SH3PXD2A	3.11633	0.143864	0.346212	0.415536	0.677749	0.94313	Nonclassical Monocyte	Prodromal_Control
STN1	7.04186	0.0230935	0.207343	0.111378	0.911316	0.9904	Nonclassical Monocyte	Prodromal_Control
SLK	24.6167	-0.135836	0.112136	-1.21135	0.225763	0.738374	Nonclassical Monocyte	Prodromal_Control
SFR1	5.30598	-0.351413	0.24843	-1.41453	0.157206	0.687046	Nonclassical Monocyte	Prodromal_Control
GSTO1	87.7325	0.0178504	0.106082	0.16827	0.866371	0.983518	Nonclassical Monocyte	Prodromal_Control
ITPRIP	17.8503	0.257797	0.187601	1.37418	0.169386	0.69905	Nonclassical Monocyte	Prodromal_Control
XPNPEP1	20.6003	-0.0970688	0.134585	-0.721248	0.470757	0.884249	Nonclassical Monocyte	Prodromal_Control
ADD3	51.2994	0.0406633	0.0865167	0.470006	0.638351	0.932693	Nonclassical Monocyte	Prodromal_Control
MXI1	25.2679	0.325267	0.132665	2.45179	0.0142147	0.397063	Nonclassical Monocyte	Prodromal_Control
SMNDC1	27.8201	0.248028	0.110077	2.25322	0.024245	0.45314	Nonclassical Monocyte	Prodromal_Control
DUSP5	53.0474	-0.386178	0.170567	-2.26408	0.0235691	0.446852	Nonclassical Monocyte	Prodromal_Control
SMC3	24.5639	-0.0738302	0.113182	-0.652316	0.514197	0.896429	Nonclassical Monocyte	Prodromal_Control
PDCD4	61.1308	-0.144869	0.0837065	-1.73068	0.0835084	0.602138	Nonclassical Monocyte	Prodromal_Control
BBIP1	12.7239	0.0932171	0.153453	0.607464	0.543543	0.903734	Nonclassical Monocyte	Prodromal_Control
SHOC2	70.7362	0.116603	0.0839318	1.38927	0.164752	0.696107	Nonclassical Monocyte	Prodromal_Control
ACSL5	18.7377	-0.179403	0.129608	-1.38419	0.166299	0.698851	Nonclassical Monocyte	Prodromal_Control
ZDHHC6	14.1912	0.0159279	0.142832	0.111514	0.911208	0.9904	Nonclassical Monocyte	Prodromal_Control
VTI1A	55.8616	-0.202337	0.0969314	-2.08743	0.0368495	0.48961	Nonclassical Monocyte	Prodromal_Control
TCF7L2	309.036	-0.122587	0.0921197	-1.33074	0.183276	0.705402	Nonclassical Monocyte	Prodromal_Control
CASP7	14.9298	-0.0448132	0.173408	-0.258426	0.796078	0.972086	Nonclassical Monocyte	Prodromal_Control
NHLRC2	8.53625	0.438304	0.200883	2.18188	0.0291182	0.459292	Nonclassical Monocyte	Prodromal_Control
CCDC186	12.7137	0.231111	0.160758	1.43764	0.150537	0.679309	Nonclassical Monocyte	Prodromal_Control
FAM160B1	14.2398	0.238495	0.163581	1.45796	0.144851	0.670979	Nonclassical Monocyte	Prodromal_Control
SHTN1	15.7931	-0.147713	0.22883	-0.645516	0.518593	0.897941	Nonclassical Monocyte	Prodromal_Control
PDZD8	19.0603	-0.100955	0.149556	-0.675033	0.499655	0.890704	Nonclassical Monocyte	Prodromal_Control
RAB11FIP2	14.1615	-0.0221363	0.153274	-0.144423	0.885167	0.986784	Nonclassical Monocyte	Prodromal_Control
FAM204A	52.9994	0.121467	0.090041	1.34902	0.177331	0.703451	Nonclassical Monocyte	Prodromal_Control
CACUL1	72.7703	0.0804418	0.0945391	0.850884	0.394834	0.847788	Nonclassical Monocyte	Prodromal_Control
EIF3A	90.0124	-0.222369	0.0686215	-3.24052	0.00119313	0.252261	Nonclassical Monocyte	Prodromal_Control
SFXN4	7.19375	-0.0388192	0.192859	-0.201282	0.840478	0.979484	Nonclassical Monocyte	Prodromal_Control
PRDX3	51.3366	-0.24448	0.0942218	-2.59472	0.00946669	0.359302	Nonclassical Monocyte	Prodromal_Control
GRK5	13.5608	-0.0492355	0.194837	-0.252701	0.800499	0.973891	Nonclassical Monocyte	Prodromal_Control
RGS10	77.481	0.0289772	0.0981129	0.295346	0.76773	0.964902	Nonclassical Monocyte	Prodromal_Control
TIAL1	31.994	-0.102434	0.092414	-1.10843	0.267677	0.775531	Nonclassical Monocyte	Prodromal_Control
INPP5F	13.387	0.0728346	0.157574	0.462224	0.643921	0.93509	Nonclassical Monocyte	Prodromal_Control
MCMBP	25.2681	-0.166612	0.132385	-1.25854	0.208196	0.722165	Nonclassical Monocyte	Prodromal_Control
SEC23IP	15.4752	-0.0940875	0.13213	-0.712081	0.476414	0.885266	Nonclassical Monocyte	Prodromal_Control
WDR11	59.1672	-0.00254483	0.117455	-0.0216664	0.982714	0.999711	Nonclassical Monocyte	Prodromal_Control
ATE1	18.7319	0.00407324	0.129188	0.0315295	0.974847	0.999711	Nonclassical Monocyte	Prodromal_Control
NSMCE4A	16.5062	-0.0136597	0.138349	-0.0987332	0.92135	0.991856	Nonclassical Monocyte	Prodromal_Control
PLEKHA1	5.5713	-0.157382	0.243454	-0.646453	0.517986	0.897941	Nonclassical Monocyte	Prodromal_Control
IKZF5	11.7928	0.220852	0.149893	1.4734	0.140642	0.664958	Nonclassical Monocyte	Prodromal_Control
BUB3	31.4492	-0.100459	0.10031	-1.00149	0.316592	0.808292	Nonclassical Monocyte	Prodromal_Control
CHST15	97.1936	-0.0173713	0.0953037	-0.182274	0.855368	0.982346	Nonclassical Monocyte	Prodromal_Control
OAT	21.4277	0.0174402	0.137406	0.126925	0.899	0.989075	Nonclassical Monocyte	Prodromal_Control
LHPP	14.201	-0.0420085	0.150633	-0.27888	0.780337	0.968173	Nonclassical Monocyte	Prodromal_Control
FAM53B	30.3945	-0.0362716	0.118971	-0.304878	0.760459	0.963776	Nonclassical Monocyte	Prodromal_Control
EEF1AKMT2	8.0679	0.309152	0.189519	1.63124	0.102839	0.627143	Nonclassical Monocyte	Prodromal_Control
ABRAXAS2	11.3929	0.3584	0.157081	2.28163	0.0225113	0.441624	Nonclassical Monocyte	Prodromal_Control
ZRANB1	5.97904	0.14642	0.223997	0.653671	0.513324	0.896429	Nonclassical Monocyte	Prodromal_Control
CTBP2	64.9875	-0.0640406	0.108972	-0.587681	0.556746	0.906334	Nonclassical Monocyte	Prodromal_Control
EDRF1	15.3035	0.152522	0.134163	1.13684	0.255604	0.761707	Nonclassical Monocyte	Prodromal_Control
UROS	19.5263	-0.0314152	0.13645	-0.230233	0.817911	0.976972	Nonclassical Monocyte	Prodromal_Control
BCCIP	32.2963	0.0140664	0.104623	0.134448	0.893048	0.987552	Nonclassical Monocyte	Prodromal_Control
DHX32	7.29232	0.0990989	0.206065	0.48091	0.630581	0.93105	Nonclassical Monocyte	Prodromal_Control
PTPRE	71.2658	0.166749	0.141404	1.17924	0.238301	0.746144	Nonclassical Monocyte	Prodromal_Control
MGMT	24.3742	-0.00632492	0.14269	-0.0443264	0.964644	0.998389	Nonclassical Monocyte	Prodromal_Control
GLRX3	21.384	-0.128823	0.120882	-1.06569	0.286563	0.786928	Nonclassical Monocyte	Prodromal_Control
PPP2R2D	25.3141	0.0978009	0.111672	0.875787	0.381146	0.839972	Nonclassical Monocyte	Prodromal_Control
STK32C	29.0997	0.152296	0.199814	0.762186	0.445949	0.873989	Nonclassical Monocyte	Prodromal_Control
PWWP2B	17.6467	-0.223579	0.137033	-1.63158	0.102768	0.627143	Nonclassical Monocyte	Prodromal_Control
INPP5A	20.3541	0.0481458	0.147261	0.326943	0.743711	0.959651	Nonclassical Monocyte	Prodromal_Control
KNDC1	23.1807	0.316992	0.258633	1.22564	0.220333	0.734621	Nonclassical Monocyte	Prodromal_Control
UTF1	8.81606	0.889705	0.357008	2.49211	0.0126986	0.384656	Nonclassical Monocyte	Prodromal_Control
ADAM8	10.0745	0.134398	0.201189	0.668019	0.504121	0.891715	Nonclassical Monocyte	Prodromal_Control
TUBGCP2	43.3898	0.0968409	0.0906314	1.06851	0.285289	0.785787	Nonclassical Monocyte	Prodromal_Control
ZNF511	25.0972	0.0368355	0.121345	0.30356	0.761463	0.964004	Nonclassical Monocyte	Prodromal_Control
FUOM	10.7879	0.0934077	0.195336	0.478189	0.632516	0.93105	Nonclassical Monocyte	Prodromal_Control
ECHS1	28.0546	0.0887415	0.113926	0.778938	0.436016	0.870921	Nonclassical Monocyte	Prodromal_Control
PAOX	7.51525	-0.237974	0.204952	-1.16112	0.245593	0.750584	Nonclassical Monocyte	Prodromal_Control
MTG1	22.4057	-0.0767581	0.131042	-0.58575	0.558044	0.906334	Nonclassical Monocyte	Prodromal_Control
SCART1	4.66028	0.404982	0.397523	1.01876	0.308315	0.801295	Nonclassical Monocyte	Prodromal_Control
BET1L	15.6362	0.0477313	0.138167	0.345462	0.729747	0.954971	Nonclassical Monocyte	Prodromal_Control
RIC8A	18.9207	-0.0342726	0.121606	-0.281833	0.778072	0.967393	Nonclassical Monocyte	Prodromal_Control
PSMD13	45.0744	0.0761263	0.0810472	0.939284	0.347585	0.828711	Nonclassical Monocyte	Prodromal_Control
NLRP6	5.31664	0.0992938	0.296074	0.335369	0.737347	0.957964	Nonclassical Monocyte	Prodromal_Control
PGGHG	15.7987	0.0953294	0.159784	0.596614	0.550765	0.906334	Nonclassical Monocyte	Prodromal_Control
IFITM2	1551.72	0.194841	0.119145	1.63533	0.101979	0.627143	Nonclassical Monocyte	Prodromal_Control
IFITM1	234.027	0.378258	0.236106	1.60206	0.109141	0.638743	Nonclassical Monocyte	Prodromal_Control
IFITM3	1061.65	0.0886584	0.218325	0.406085	0.68468	0.94313	Nonclassical Monocyte	Prodromal_Control
SIGIRR	42.524	0.190859	0.102841	1.85586	0.0634738	0.558582	Nonclassical Monocyte	Prodromal_Control
RNH1	207.738	0.0101648	0.064841	0.156765	0.87543	0.984909	Nonclassical Monocyte	Prodromal_Control
HRAS	16.3367	0.286642	0.189866	1.50971	0.131118	0.654845	Nonclassical Monocyte	Prodromal_Control
RASSF7	11.0185	0.427099	0.165755	2.57668	0.00997531	0.363329	Nonclassical Monocyte	Prodromal_Control
PHRF1	12.2671	-0.126837	0.15173	-0.835941	0.403188	0.856594	Nonclassical Monocyte	Prodromal_Control
IRF7	74.441	0.250736	0.163806	1.53069	0.125847	0.648977	Nonclassical Monocyte	Prodromal_Control
DEAF1	9.00878	-0.0422995	0.171321	-0.246903	0.804984	0.974205	Nonclassical Monocyte	Prodromal_Control
TMEM80	16.7968	-0.0194577	0.142993	-0.136075	0.891762	0.987372	Nonclassical Monocyte	Prodromal_Control
TALDO1	168.997	0.0217513	0.0632355	0.343974	0.730866	0.955079	Nonclassical Monocyte	Prodromal_Control
GATD1	6.40807	-0.0795282	0.211718	-0.375633	0.70719	0.950372	Nonclassical Monocyte	Prodromal_Control
SLC25A22	5.91011	-0.0527933	0.226436	-0.233149	0.815645	0.976009	Nonclassical Monocyte	Prodromal_Control
PNPLA2	50.6522	0.17157	0.0938664	1.82781	0.0675786	0.565838	Nonclassical Monocyte	Prodromal_Control
CD151	31.4711	0.195675	0.325738	0.600712	0.548032	0.90584	Nonclassical Monocyte	Prodromal_Control
POLR2L	81.5654	0.266867	0.143186	1.86378	0.0623524	0.557197	Nonclassical Monocyte	Prodromal_Control
TSPAN4	8.58819	0.540782	0.227998	2.37187	0.0176982	0.407328	Nonclassical Monocyte	Prodromal_Control
CHID1	11.8941	-0.30422	0.165043	-1.84328	0.0652879	0.56197	Nonclassical Monocyte	Prodromal_Control
AP2A2	15.128	-0.169168	0.139497	-1.2127	0.225243	0.738374	Nonclassical Monocyte	Prodromal_Control
TOLLIP	31.4444	0.0698741	0.105791	0.660494	0.508937	0.894543	Nonclassical Monocyte	Prodromal_Control
MOB2	11.4295	-0.177527	0.167027	-1.06286	0.287844	0.788803	Nonclassical Monocyte	Prodromal_Control
CTSD	175.982	-0.0792493	0.111973	-0.707754	0.479098	0.885409	Nonclassical Monocyte	Prodromal_Control
TNNI2	26.0099	-0.0217483	0.188608	-0.11531	0.9082	0.9904	Nonclassical Monocyte	Prodromal_Control
LSP1	565.207	0.0835247	0.12354	0.676093	0.498981	0.890649	Nonclassical Monocyte	Prodromal_Control
MRPL23	13.0375	0.353044	0.291067	1.21293	0.225156	0.738374	Nonclassical Monocyte	Prodromal_Control
ASCL2	19.7464	-0.387259	0.174903	-2.21413	0.0268197	0.457787	Nonclassical Monocyte	Prodromal_Control
TSPAN32	38.7895	0.210541	0.123126	1.70996	0.0872727	0.611419	Nonclassical Monocyte	Prodromal_Control
CD81	56.7403	0.0952107	0.182614	0.521378	0.602104	0.920422	Nonclassical Monocyte	Prodromal_Control
TSSC4	21.3751	0.0238034	0.122523	0.194277	0.845959	0.979967	Nonclassical Monocyte	Prodromal_Control
KCNQ1	23.264	-0.0845733	0.117204	-0.721591	0.470546	0.884201	Nonclassical Monocyte	Prodromal_Control
CDKN1C	940.819	-0.0221303	0.101262	-0.218544	0.827006	0.977325	Nonclassical Monocyte	Prodromal_Control
SLC22A18	12.805	0.107473	0.222297	0.483465	0.628766	0.930986	Nonclassical Monocyte	Prodromal_Control
NAP1L4	32.5989	-0.00277823	0.104608	-0.0265584	0.978812	0.999711	Nonclassical Monocyte	Prodromal_Control
CARS	18.3503	-0.212304	0.125244	-1.69512	0.0900535	0.612693	Nonclassical Monocyte	Prodromal_Control
OSBPL5	18.5295	-0.0901683	0.160932	-0.560289	0.575283	0.913493	Nonclassical Monocyte	Prodromal_Control
NUP98	33.6961	0.0207421	0.110183	0.188251	0.85068	0.981107	Nonclassical Monocyte	Prodromal_Control
RHOG	308.309	-0.00777957	0.0497034	-0.15652	0.875623	0.984909	Nonclassical Monocyte	Prodromal_Control
STIM1	51.2359	0.00498999	0.110961	0.0449706	0.964131	0.998389	Nonclassical Monocyte	Prodromal_Control
RRM1	5.95893	-0.115833	0.211639	-0.547313	0.584164	0.916709	Nonclassical Monocyte	Prodromal_Control
TRIM21	14.4806	-0.169017	0.192147	-0.87962	0.379065	0.838679	Nonclassical Monocyte	Prodromal_Control
TRIM34	10.9287	-0.204775	0.191816	-1.06756	0.285719	0.786161	Nonclassical Monocyte	Prodromal_Control
TRIM5	12.3866	-0.27349	0.185969	-1.47062	0.141394	0.665393	Nonclassical Monocyte	Prodromal_Control
TRIM22	63.9149	-0.209055	0.119025	-1.7564	0.0790199	0.593842	Nonclassical Monocyte	Prodromal_Control
FAM160A2	9.46917	-0.234889	0.17805	-1.31923	0.187092	0.706984	Nonclassical Monocyte	Prodromal_Control
ARFIP2	5.26615	-0.209652	0.242517	-0.864485	0.387321	0.842415	Nonclassical Monocyte	Prodromal_Control
TIMM10B	12.7444	0.0430035	0.150951	0.284884	0.775733	0.966815	Nonclassical Monocyte	Prodromal_Control
RRP8	9.36116	0.138119	0.179151	0.770963	0.440729	0.871949	Nonclassical Monocyte	Prodromal_Control
ILK	58.7006	-0.0172265	0.0863405	-0.199519	0.841857	0.979647	Nonclassical Monocyte	Prodromal_Control
TAF10	217.425	0.121632	0.074361	1.63569	0.101904	0.627143	Nonclassical Monocyte	Prodromal_Control
TPP1	55.6431	-0.046112	0.100404	-0.459266	0.646043	0.935461	Nonclassical Monocyte	Prodromal_Control
MRPL17	11.8117	-0.101805	0.170083	-0.598559	0.549467	0.906334	Nonclassical Monocyte	Prodromal_Control
PPFIBP2	13.7193	0.148211	0.157358	0.941871	0.346259	0.828115	Nonclassical Monocyte	Prodromal_Control
EIF3F	206.421	0.0554065	0.0609358	0.90926	0.363213	0.834196	Nonclassical Monocyte	Prodromal_Control
TRIM66	7.79308	0.174589	0.274232	0.636649	0.524354	0.899483	Nonclassical Monocyte	Prodromal_Control
AKIP1	6.3968	0.216209	0.220287	0.981489	0.326352	0.815504	Nonclassical Monocyte	Prodromal_Control
TMEM9B	42.5223	0.0594519	0.0974123	0.610312	0.541655	0.903184	Nonclassical Monocyte	Prodromal_Control
DENND5A	83.2021	0.0764458	0.10002	0.764306	0.444685	0.873027	Nonclassical Monocyte	Prodromal_Control
TMEM41B	11.8425	0.127523	0.16978	0.751108	0.452588	0.877132	Nonclassical Monocyte	Prodromal_Control
IPO7	25.8655	-0.251013	0.128588	-1.95206	0.0509308	0.53474	Nonclassical Monocyte	Prodromal_Control
ZNF143	19.5666	-0.0691475	0.134894	-0.512605	0.608227	0.923155	Nonclassical Monocyte	Prodromal_Control
SWAP70	60.5673	-0.176152	0.0875998	-2.01088	0.0443385	0.518286	Nonclassical Monocyte	Prodromal_Control
SBF2	131.401	-0.0946943	0.0837072	-1.13126	0.257947	0.764667	Nonclassical Monocyte	Prodromal_Control
ADM	10.6403	0.255393	0.257533	0.991693	0.321347	0.810729	Nonclassical Monocyte	Prodromal_Control
AMPD3	4.16009	-0.549253	0.390548	-1.40637	0.159616	0.689951	Nonclassical Monocyte	Prodromal_Control
RNF141	42.9187	-0.0211864	0.108621	-0.195049	0.845354	0.979967	Nonclassical Monocyte	Prodromal_Control
MRVI1	8.06176	0.0441592	0.210534	0.209748	0.833864	0.977997	Nonclassical Monocyte	Prodromal_Control
CTR9	22.8218	-0.301371	0.124382	-2.42294	0.0153953	0.403151	Nonclassical Monocyte	Prodromal_Control
EIF4G2	145.399	-0.0966913	0.0649176	-1.48945	0.13637	0.659394	Nonclassical Monocyte	Prodromal_Control
ZBED5	10.89	-0.278206	0.171202	-1.62501	0.10416	0.631512	Nonclassical Monocyte	Prodromal_Control
USP47	39.7907	-0.0133093	0.113482	-0.117281	0.906637	0.990242	Nonclassical Monocyte	Prodromal_Control
MICAL2	5.14598	0.0426513	0.305975	0.139395	0.889138	0.987372	Nonclassical Monocyte	Prodromal_Control
ARNTL	20.1234	-0.186773	0.122425	-1.52561	0.127107	0.648977	Nonclassical Monocyte	Prodromal_Control
BTBD10	23.1162	-0.271413	0.129801	-2.09099	0.0365287	0.488266	Nonclassical Monocyte	Prodromal_Control
FAR1	45.8789	-0.0369414	0.0986708	-0.37439	0.708114	0.950776	Nonclassical Monocyte	Prodromal_Control
COPB1	29.2885	-0.192718	0.101728	-1.89444	0.0581666	0.548765	Nonclassical Monocyte	Prodromal_Control
PSMA1	53.3727	0.0288689	0.0858908	0.336112	0.736787	0.957677	Nonclassical Monocyte	Prodromal_Control
PDE3B	26.7039	0.230044	0.207655	1.10782	0.26794	0.775663	Nonclassical Monocyte	Prodromal_Control
CYP2R1	6.38171	-0.0391853	0.218842	-0.179057	0.857893	0.983234	Nonclassical Monocyte	Prodromal_Control
PLEKHA7	22.2431	0.218407	0.180596	1.20937	0.226521	0.738374	Nonclassical Monocyte	Prodromal_Control
PIK3C2A	22.1082	-0.0235242	0.122248	-0.192431	0.847405	0.979967	Nonclassical Monocyte	Prodromal_Control
NUCB2	8.96199	0.338178	0.188133	1.79754	0.0722492	0.575229	Nonclassical Monocyte	Prodromal_Control
SERGEF	12.2999	-0.307294	0.17617	-1.74431	0.0811048	0.595968	Nonclassical Monocyte	Prodromal_Control
SAAL1	6.08673	-0.0441567	0.21094	-0.209333	0.834188	0.977997	Nonclassical Monocyte	Prodromal_Control
HPS5	9.36576	-0.238832	0.183625	-1.30065	0.193379	0.71189	Nonclassical Monocyte	Prodromal_Control
GTF2H1	12.2924	0.0245916	0.15892	0.154742	0.877025	0.985329	Nonclassical Monocyte	Prodromal_Control
LDHA	114.44	0.000297899	0.0905362	0.00329039	0.997375	0.999901	Nonclassical Monocyte	Prodromal_Control
TSG101	33.9182	-0.0498215	0.0946942	-0.526131	0.598797	0.920279	Nonclassical Monocyte	Prodromal_Control
UEVLD	6.72965	-0.436132	0.206216	-2.11493	0.0344361	0.480246	Nonclassical Monocyte	Prodromal_Control
SPTY2D1	14.3626	0.146181	0.148983	0.98119	0.326499	0.815504	Nonclassical Monocyte	Prodromal_Control
ZDHHC13	5.24686	-0.103709	0.237858	-0.436013	0.662827	0.940258	Nonclassical Monocyte	Prodromal_Control
HTATIP2	33.1096	-0.187726	0.105595	-1.7778	0.0754368	0.58151	Nonclassical Monocyte	Prodromal_Control
PRMT3	13.6453	-0.0214401	0.142412	-0.150549	0.880331	0.985926	Nonclassical Monocyte	Prodromal_Control
LIN7C	6.56472	-0.492055	0.20327	-2.42069	0.0154909	0.403151	Nonclassical Monocyte	Prodromal_Control
METTL15	12.2947	-0.266027	0.178571	-1.48976	0.136288	0.659394	Nonclassical Monocyte	Prodromal_Control
ARL14EP	13.186	-0.0722234	0.161194	-0.448054	0.654115	0.937954	Nonclassical Monocyte	Prodromal_Control
ELP4	21.6145	-0.0586527	0.143018	-0.410106	0.681728	0.94313	Nonclassical Monocyte	Prodromal_Control
RCN1	7.65785	0.111321	0.211648	0.525974	0.598906	0.920279	Nonclassical Monocyte	Prodromal_Control
EIF3M	74.2304	0.0611867	0.0821845	0.744504	0.456571	0.878132	Nonclassical Monocyte	Prodromal_Control
QSER1	11.1662	-0.091045	0.177105	-0.514072	0.607201	0.923095	Nonclassical Monocyte	Prodromal_Control
CSTF3	7.25188	0.238405	0.208889	1.1413	0.253744	0.759312	Nonclassical Monocyte	Prodromal_Control
HIPK3	68.1715	-0.200678	0.107223	-1.87159	0.061263	0.555442	Nonclassical Monocyte	Prodromal_Control
FBXO3	11.8888	0.188102	0.154154	1.22023	0.222379	0.735624	Nonclassical Monocyte	Prodromal_Control
LMO2	142.046	-0.108187	0.0781702	-1.384	0.166359	0.698851	Nonclassical Monocyte	Prodromal_Control
CAPRIN1	56.4669	-0.0545643	0.0755587	-0.722145	0.470206	0.884054	Nonclassical Monocyte	Prodromal_Control
NAT10	5.90439	-0.161429	0.220228	-0.733005	0.463555	0.880554	Nonclassical Monocyte	Prodromal_Control
CAT	94.2066	0.0439407	0.0900032	0.488212	0.625399	0.929654	Nonclassical Monocyte	Prodromal_Control
APIP	15.7867	-0.184204	0.150068	-1.22747	0.219647	0.733641	Nonclassical Monocyte	Prodromal_Control
PDHX	6.59242	-0.0560466	0.203319	-0.275659	0.78281	0.969127	Nonclassical Monocyte	Prodromal_Control
CD44	233.976	0.0176688	0.0638776	0.276604	0.782084	0.968591	Nonclassical Monocyte	Prodromal_Control
TRIM44	54.4542	-0.103391	0.0913612	-1.13167	0.257773	0.764667	Nonclassical Monocyte	Prodromal_Control
LDLRAD3	14.09	0.0445517	0.222156	0.200542	0.841057	0.979484	Nonclassical Monocyte	Prodromal_Control
COMMD9	41.8446	0.100377	0.105146	0.954646	0.339757	0.825416	Nonclassical Monocyte	Prodromal_Control
PRR5L	16.7005	-0.38333	0.155594	-2.46365	0.0137529	0.396992	Nonclassical Monocyte	Prodromal_Control
TRAF6	14.6427	0.018456	0.152544	0.120989	0.9037	0.990132	Nonclassical Monocyte	Prodromal_Control
API5	25.3167	0.071384	0.116637	0.612019	0.540525	0.902957	Nonclassical Monocyte	Prodromal_Control
TTC17	60.7424	-0.0043359	0.0832913	-0.0520571	0.958483	0.998175	Nonclassical Monocyte	Prodromal_Control
HSD17B12	7.85079	0.203062	0.184893	1.09827	0.272086	0.777329	Nonclassical Monocyte	Prodromal_Control
ALKBH3	8.50793	-0.0683622	0.18379	-0.371959	0.709924	0.950974	Nonclassical Monocyte	Prodromal_Control
ACCS	7.0891	-0.316682	0.306717	-1.03249	0.301843	0.797654	Nonclassical Monocyte	Prodromal_Control
EXT2	9.62135	-0.217492	0.178279	-1.21995	0.222483	0.735624	Nonclassical Monocyte	Prodromal_Control
CD82	5.24175	0.461283	0.260449	1.77111	0.0765425	0.584117	Nonclassical Monocyte	Prodromal_Control
TP53I11	13.3799	-0.0432974	0.313945	-0.137914	0.890309	0.987372	Nonclassical Monocyte	Prodromal_Control
CRY2	15.0953	0.442888	0.168358	2.63063	0.0085226	0.351041	Nonclassical Monocyte	Prodromal_Control
PEX16	23.3594	0.0432428	0.111077	0.389303	0.697052	0.946693	Nonclassical Monocyte	Prodromal_Control
PHF21A	43.4151	-0.0569315	0.117751	-0.483492	0.628746	0.930986	Nonclassical Monocyte	Prodromal_Control
DGKZ	24.2146	0.0524161	0.120441	0.435202	0.663416	0.940258	Nonclassical Monocyte	Prodromal_Control
AMBRA1	18.3631	-0.000467177	0.137667	-0.00339352	0.997292	0.999901	Nonclassical Monocyte	Prodromal_Control
ATG13	19.0265	-0.0444448	0.124659	-0.35653	0.721443	0.953764	Nonclassical Monocyte	Prodromal_Control
ARHGAP1	44.2252	0.0149036	0.0900986	0.165414	0.868618	0.983894	Nonclassical Monocyte	Prodromal_Control
ZNF408	6.26354	0.256637	0.215386	1.19152	0.233448	0.743462	Nonclassical Monocyte	Prodromal_Control
CKAP5	15.3872	-0.103289	0.145322	-0.71076	0.477233	0.885266	Nonclassical Monocyte	Prodromal_Control
ARFGAP2	27.3802	-0.109884	0.103586	-1.0608	0.288783	0.789732	Nonclassical Monocyte	Prodromal_Control
DDB2	16.5107	-0.230897	0.168437	-1.37083	0.170429	0.69905	Nonclassical Monocyte	Prodromal_Control
ACP2	16.7844	-0.236445	0.169753	-1.39288	0.163656	0.695254	Nonclassical Monocyte	Prodromal_Control
MADD	25.6893	-0.0994062	0.124017	-0.80155	0.422813	0.862119	Nonclassical Monocyte	Prodromal_Control
SPI1	893.402	0.0906682	0.0576213	1.57352	0.115599	0.642351	Nonclassical Monocyte	Prodromal_Control
SLC39A13	10.6875	0.207478	0.202107	1.02657	0.304621	0.798009	Nonclassical Monocyte	Prodromal_Control
PSMC3	38.8938	0.0661303	0.0956047	0.691706	0.489122	0.887683	Nonclassical Monocyte	Prodromal_Control
CELF1	52.6488	0.152741	0.114124	1.33838	0.180773	0.704403	Nonclassical Monocyte	Prodromal_Control
NDUFS3	36.3402	0.10645	0.102548	1.03806	0.299244	0.796742	Nonclassical Monocyte	Prodromal_Control
PTPMT1	17.7708	0.260462	0.139283	1.87002	0.061481	0.556047	Nonclassical Monocyte	Prodromal_Control
KBTBD4	5.09028	-0.0522172	0.228408	-0.228614	0.819169	0.976972	Nonclassical Monocyte	Prodromal_Control
MTCH2	29.5916	0.0307952	0.10722	0.287215	0.773948	0.966815	Nonclassical Monocyte	Prodromal_Control
FNBP4	50.3005	0.0172886	0.0911611	0.189649	0.849585	0.98107	Nonclassical Monocyte	Prodromal_Control
NUP160	8.78267	0.00996872	0.187901	0.0530531	0.95769	0.998047	Nonclassical Monocyte	Prodromal_Control
PTPRJ	130.111	-0.15949	0.0790859	-2.01667	0.0437304	0.518286	Nonclassical Monocyte	Prodromal_Control
SSRP1	20.2736	-0.159966	0.121242	-1.31939	0.187038	0.706984	Nonclassical Monocyte	Prodromal_Control
SLC43A3	20.2541	-0.00170129	0.124936	-0.0136173	0.989135	0.999711	Nonclassical Monocyte	Prodromal_Control
TIMM10	23.1683	0.130108	0.155996	0.834046	0.404255	0.856836	Nonclassical Monocyte	Prodromal_Control
UBE2L6	95.3578	0.105548	0.128891	0.818896	0.412846	0.861421	Nonclassical Monocyte	Prodromal_Control
SERPING1	4.50628	0.132577	0.49421	0.268261	0.788498	0.971007	Nonclassical Monocyte	Prodromal_Control
CLP1	6.48413	0.708709	0.243708	2.90803	0.00363714	0.290301	Nonclassical Monocyte	Prodromal_Control
ZDHHC5	13.1867	-0.302158	0.164186	-1.84034	0.0657178	0.56197	Nonclassical Monocyte	Prodromal_Control
MED19	9.62728	-0.21445	0.19172	-1.11856	0.263328	0.771635	Nonclassical Monocyte	Prodromal_Control
TMX2	20.7976	0.0106094	0.122923	0.086309	0.931221	0.994037	Nonclassical Monocyte	Prodromal_Control
SELENOH	119.349	-0.0385463	0.0888215	-0.433974	0.664307	0.940258	Nonclassical Monocyte	Prodromal_Control
CTNND1	22.2884	-0.267245	0.153817	-1.73742	0.0823131	0.596487	Nonclassical Monocyte	Prodromal_Control
LPXN	20.7852	-0.0823682	0.128839	-0.639309	0.522622	0.899483	Nonclassical Monocyte	Prodromal_Control
ZFP91	26.8147	0.193713	0.117123	1.65393	0.0981421	0.616609	Nonclassical Monocyte	Prodromal_Control
FAM111A	18.4049	-0.256014	0.127926	-2.00127	0.0453638	0.524207	Nonclassical Monocyte	Prodromal_Control
MPEG1	102.742	-0.178814	0.0926568	-1.92986	0.0536246	0.542143	Nonclassical Monocyte	Prodromal_Control
OSBP	21.0153	-0.118903	0.117785	-1.00949	0.312739	0.804332	Nonclassical Monocyte	Prodromal_Control
PATL1	24.2594	-0.0844767	0.121393	-0.695893	0.486496	0.886671	Nonclassical Monocyte	Prodromal_Control
MRPL16	35.7521	0.0400571	0.0980853	0.40839	0.682987	0.94313	Nonclassical Monocyte	Prodromal_Control
MS4A6A	28.1991	-0.373706	0.310093	-1.20514	0.228148	0.738631	Nonclassical Monocyte	Prodromal_Control
MS4A4A	48.6809	-0.242952	0.159247	-1.52563	0.127102	0.648977	Nonclassical Monocyte	Prodromal_Control
MS4A4E	5.04911	0.0664852	0.262237	0.253531	0.799858	0.973678	Nonclassical Monocyte	Prodromal_Control
MS4A6E	8.12287	-0.2214	0.213549	-1.03676	0.299847	0.797122	Nonclassical Monocyte	Prodromal_Control
MS4A7	561.252	-0.104808	0.103325	-1.01435	0.310416	0.802374	Nonclassical Monocyte	Prodromal_Control
MS4A14	10.2928	-0.53011	0.198725	-2.66756	0.00764033	0.338939	Nonclassical Monocyte	Prodromal_Control
PTGDR2	9.18069	-0.179974	0.206139	-0.873068	0.382626	0.84099	Nonclassical Monocyte	Prodromal_Control
PRPF19	15.5187	0.0639072	0.134625	0.474706	0.634996	0.93105	Nonclassical Monocyte	Prodromal_Control
TMEM109	14.1824	-0.106179	0.13811	-0.768804	0.442009	0.871949	Nonclassical Monocyte	Prodromal_Control
SLC15A3	28.7749	0.0320934	0.122383	0.262237	0.793139	0.971503	Nonclassical Monocyte	Prodromal_Control
VPS37C	13.5144	-0.0260946	0.155229	-0.168104	0.866501	0.983518	Nonclassical Monocyte	Prodromal_Control
DDB1	27.3251	-0.183307	0.110559	-1.658	0.0973174	0.614013	Nonclassical Monocyte	Prodromal_Control
TKFC	4.83187	0.0368927	0.262705	0.140434	0.888317	0.987372	Nonclassical Monocyte	Prodromal_Control
CYB561A3	18.518	-0.188058	0.139533	-1.34777	0.177733	0.703688	Nonclassical Monocyte	Prodromal_Control
TMEM138	8.54656	-0.0456535	0.185904	-0.245576	0.80601	0.974205	Nonclassical Monocyte	Prodromal_Control
TMEM216	6.08541	0.00275911	0.214102	0.0128869	0.989718	0.999711	Nonclassical Monocyte	Prodromal_Control
CPSF7	17.9798	-0.00853744	0.131196	-0.0650739	0.948115	0.996028	Nonclassical Monocyte	Prodromal_Control
SDHAF2	24.8333	0.172184	0.115064	1.49642	0.134544	0.657987	Nonclassical Monocyte	Prodromal_Control
TMEM258	112.829	0.216967	0.120564	1.7996	0.071923	0.574948	Nonclassical Monocyte	Prodromal_Control
FADS2	3.11582	0.190608	0.593927	0.320928	0.748265	0.961203	Nonclassical Monocyte	Prodromal_Control
FADS1	4.6927	-0.718829	0.331973	-2.16532	0.0303629	0.459292	Nonclassical Monocyte	Prodromal_Control
BEST1	100.129	-0.321424	0.119536	-2.68892	0.00716833	0.338939	Nonclassical Monocyte	Prodromal_Control
FTH1	8580.85	0.0937105	0.0717512	1.30605	0.191536	0.709773	Nonclassical Monocyte	Prodromal_Control
INCENP	4.83911	-0.0472412	0.260362	-0.181444	0.856019	0.982772	Nonclassical Monocyte	Prodromal_Control
ASRGL1	11.2625	-0.277749	0.202537	-1.37135	0.170265	0.69905	Nonclassical Monocyte	Prodromal_Control
AHNAK	362.042	-0.160182	0.103591	-1.54629	0.122034	0.646835	Nonclassical Monocyte	Prodromal_Control
EEF1G	356.592	0.0879217	0.0604319	1.45489	0.1457	0.671386	Nonclassical Monocyte	Prodromal_Control
TUT1	4.99278	0.0144506	0.25107	0.0575563	0.954102	0.997346	Nonclassical Monocyte	Prodromal_Control
MTA2	20.3161	-0.040836	0.127825	-0.319467	0.749372	0.961683	Nonclassical Monocyte	Prodromal_Control
EML3	17.5072	0.0129104	0.139004	0.0928779	0.926001	0.992673	Nonclassical Monocyte	Prodromal_Control
B3GAT3	21.5556	0.0043705	0.114527	0.0381613	0.969559	0.998497	Nonclassical Monocyte	Prodromal_Control
GANAB	17.9656	-0.0675203	0.134784	-0.500953	0.616404	0.927049	Nonclassical Monocyte	Prodromal_Control
UQCC3	11.9154	0.261904	0.163691	1.59999	0.109601	0.639489	Nonclassical Monocyte	Prodromal_Control
UBXN1	146.8	0.0143146	0.0658167	0.217491	0.827826	0.97733	Nonclassical Monocyte	Prodromal_Control
BSCL2	11.4577	0.0838677	0.188118	0.445826	0.655723	0.938331	Nonclassical Monocyte	Prodromal_Control
HNRNPUL2	56.7134	0.0975612	0.0771436	1.26467	0.20599	0.720183	Nonclassical Monocyte	Prodromal_Control
TTC9C	7.79056	-0.326299	0.218323	-1.49457	0.135027	0.657987	Nonclassical Monocyte	Prodromal_Control
POLR2G	56.1744	0.0847034	0.0903815	0.937176	0.348668	0.829467	Nonclassical Monocyte	Prodromal_Control
TAF6L	10.8948	0.373577	0.170983	2.18488	0.0288978	0.459292	Nonclassical Monocyte	Prodromal_Control
TMEM223	7.44232	-0.120489	0.202251	-0.595739	0.55135	0.906334	Nonclassical Monocyte	Prodromal_Control
TMEM179B	72.2417	0.0293937	0.073814	0.398213	0.690473	0.944088	Nonclassical Monocyte	Prodromal_Control
NXF1	29.3591	0.0442248	0.129917	0.340409	0.733549	0.956576	Nonclassical Monocyte	Prodromal_Control
STX5	31.8033	-0.0180171	0.105449	-0.170861	0.864333	0.983281	Nonclassical Monocyte	Prodromal_Control
WDR74	18.7359	0.0980659	0.15504	0.632522	0.527046	0.899483	Nonclassical Monocyte	Prodromal_Control
SLC3A2	44.2102	0.0468496	0.106154	0.441334	0.658971	0.939893	Nonclassical Monocyte	Prodromal_Control
ATL3	22.7391	-0.369718	0.119251	-3.10034	0.00193297	0.264983	Nonclassical Monocyte	Prodromal_Control
RTN3	83.0383	-0.0314676	0.0753665	-0.417528	0.676292	0.94313	Nonclassical Monocyte	Prodromal_Control
MARK2	41.2334	-0.0944025	0.100116	-0.942936	0.345714	0.827494	Nonclassical Monocyte	Prodromal_Control
COX8A	243.972	0.168861	0.0885723	1.90647	0.0565886	0.545279	Nonclassical Monocyte	Prodromal_Control
OTUB1	82.7663	0.0624841	0.0710523	0.879409	0.379179	0.838679	Nonclassical Monocyte	Prodromal_Control
STIP1	29.4781	-0.200259	0.119957	-1.66942	0.0950348	0.61317	Nonclassical Monocyte	Prodromal_Control
FERMT3	67.4364	-0.100771	0.0850851	-1.18436	0.236271	0.74521	Nonclassical Monocyte	Prodromal_Control
TRPT1	19.0128	0.188397	0.12502	1.50694	0.131827	0.655323	Nonclassical Monocyte	Prodromal_Control
NUDT22	35.2729	0.126558	0.0979573	1.29197	0.196368	0.712176	Nonclassical Monocyte	Prodromal_Control
DNAJC4	32.3381	0.132994	0.11686	1.13807	0.255093	0.760756	Nonclassical Monocyte	Prodromal_Control
FKBP2	34.7696	0.203511	0.135046	1.50697	0.131818	0.655323	Nonclassical Monocyte	Prodromal_Control
PPP1R14B	39.5193	0.170631	0.117722	1.44944	0.147214	0.673929	Nonclassical Monocyte	Prodromal_Control
PLCB3	7.09438	-0.246158	0.206128	-1.1942	0.232401	0.743165	Nonclassical Monocyte	Prodromal_Control
BAD	12.0865	0.0523597	0.158857	0.329603	0.7417	0.958777	Nonclassical Monocyte	Prodromal_Control
GPR137	7.25881	0.306942	0.198657	1.54509	0.122325	0.646891	Nonclassical Monocyte	Prodromal_Control
ESRRA	24.5656	-0.0688444	0.1085	-0.634512	0.525747	0.899483	Nonclassical Monocyte	Prodromal_Control
TRMT112	62.7319	0.074189	0.122419	0.606027	0.544497	0.903879	Nonclassical Monocyte	Prodromal_Control
PRDX5	103.642	-0.0441255	0.091684	-0.481278	0.630319	0.93105	Nonclassical Monocyte	Prodromal_Control
CCDC88B	30.8763	0.0605712	0.102537	0.590727	0.554703	0.906334	Nonclassical Monocyte	Prodromal_Control
RASGRP2	117.049	0.0467167	0.0683621	0.683372	0.494372	0.889862	Nonclassical Monocyte	Prodromal_Control
SF1	131.514	0.162428	0.0700385	2.31913	0.0203882	0.4253	Nonclassical Monocyte	Prodromal_Control
MAP4K2	26.8936	0.0624796	0.134164	0.465697	0.641433	0.934088	Nonclassical Monocyte	Prodromal_Control
EHD1	34.8019	0.232151	0.133531	1.73855	0.0821134	0.595968	Nonclassical Monocyte	Prodromal_Control
ATG2A	17.9445	0.331879	0.143273	2.31641	0.0205357	0.426506	Nonclassical Monocyte	Prodromal_Control
PPP2R5B	6.61504	0.00465822	0.20903	0.0222849	0.982221	0.999711	Nonclassical Monocyte	Prodromal_Control
ARL2	11.6007	-0.0807376	0.170123	-0.474584	0.635083	0.93105	Nonclassical Monocyte	Prodromal_Control
SNX15	21.6279	0.153142	0.123059	1.24446	0.21333	0.727587	Nonclassical Monocyte	Prodromal_Control
SAC3D1	6.84119	-0.161537	0.221681	-0.728692	0.46619	0.882492	Nonclassical Monocyte	Prodromal_Control
ZFPL1	15.71	0.162948	0.14274	1.14158	0.25363	0.759258	Nonclassical Monocyte	Prodromal_Control
VPS51	30.0226	0.059737	0.101771	0.586976	0.55722	0.906334	Nonclassical Monocyte	Prodromal_Control
FAU	1239.64	0.239379	0.0949743	2.52047	0.01172	0.376659	Nonclassical Monocyte	Prodromal_Control
SYVN1	11.9595	0.00376554	0.151827	0.0248016	0.980213	0.999711	Nonclassical Monocyte	Prodromal_Control
MRPL49	6.54565	-0.10108	0.223639	-0.451976	0.651286	0.936926	Nonclassical Monocyte	Prodromal_Control
CAPN1	28.3359	-0.097203	0.10823	-0.898118	0.369123	0.835228	Nonclassical Monocyte	Prodromal_Control
CDC42EP2	8.85167	-0.693417	0.344069	-2.01534	0.0438689	0.518286	Nonclassical Monocyte	Prodromal_Control
DPF2	16.1276	0.155903	0.134463	1.15945	0.246272	0.751168	Nonclassical Monocyte	Prodromal_Control
SLC25A45	5.93124	-0.136479	0.218869	-0.623565	0.532913	0.901993	Nonclassical Monocyte	Prodromal_Control
FRMD8	9.22269	-0.0985787	0.198014	-0.497837	0.618599	0.927445	Nonclassical Monocyte	Prodromal_Control
SCYL1	13.5595	-0.0469941	0.152326	-0.30851	0.757694	0.963619	Nonclassical Monocyte	Prodromal_Control
FAM89B	43.8561	0.194999	0.160042	1.21842	0.223063	0.736252	Nonclassical Monocyte	Prodromal_Control
EHBP1L1	146.197	-0.0528927	0.0706337	-0.74883	0.45396	0.87728	Nonclassical Monocyte	Prodromal_Control
MAP3K11	50.7823	-0.129464	0.0907772	-1.42618	0.153817	0.684494	Nonclassical Monocyte	Prodromal_Control
PCNX3	5.65086	-0.191344	0.254659	-0.751373	0.452428	0.877132	Nonclassical Monocyte	Prodromal_Control
SIPA1	37.9196	-0.0289383	0.102787	-0.281538	0.778298	0.967393	Nonclassical Monocyte	Prodromal_Control
RELA	24.0152	0.0631904	0.12197	0.518083	0.6044	0.921469	Nonclassical Monocyte	Prodromal_Control
KAT5	14.0314	0.0248439	0.146462	0.169627	0.865304	0.983518	Nonclassical Monocyte	Prodromal_Control
RNASEH2C	23.6491	0.266475	0.146905	1.81393	0.0696884	0.570136	Nonclassical Monocyte	Prodromal_Control
AP5B1	18.2108	-0.153621	0.14177	-1.08359	0.278545	0.780822	Nonclassical Monocyte	Prodromal_Control
CFL1	1138.84	0.148622	0.0580429	2.56055	0.0104506	0.368852	Nonclassical Monocyte	Prodromal_Control
MUS81	10.5268	-0.091368	0.167977	-0.543931	0.586489	0.916901	Nonclassical Monocyte	Prodromal_Control
FIBP	46.1956	-0.0787425	0.0859026	-0.916648	0.359327	0.834039	Nonclassical Monocyte	Prodromal_Control
CCDC85B	61.3228	0.275647	0.111747	2.46671	0.0136362	0.396992	Nonclassical Monocyte	Prodromal_Control
DRAP1	306.396	0.101779	0.0914803	1.11258	0.265889	0.773692	Nonclassical Monocyte	Prodromal_Control
SART1	24.4164	0.102619	0.113857	0.901297	0.36743	0.834196	Nonclassical Monocyte	Prodromal_Control
EIF1AD	8.89684	0.256084	0.179524	1.42646	0.153736	0.684494	Nonclassical Monocyte	Prodromal_Control
BANF1	82.8703	0.0382969	0.0932392	0.410739	0.681264	0.94313	Nonclassical Monocyte	Prodromal_Control
SF3B2	108.701	0.087521	0.0571611	1.53113	0.125737	0.648977	Nonclassical Monocyte	Prodromal_Control
PACS1	54.3471	0.0490201	0.0993479	0.493418	0.621717	0.929654	Nonclassical Monocyte	Prodromal_Control
RAB1B	61.7172	-0.00816734	0.0763803	-0.10693	0.914845	0.991382	Nonclassical Monocyte	Prodromal_Control
YIF1A	33.8178	0.238191	0.103132	2.30956	0.0209125	0.426506	Nonclassical Monocyte	Prodromal_Control
RIN1	28.0635	-0.142545	0.148552	-0.959563	0.337275	0.823501	Nonclassical Monocyte	Prodromal_Control
BRMS1	20.9023	0.211845	0.119192	1.77735	0.0755113	0.58151	Nonclassical Monocyte	Prodromal_Control
MRPL11	30.8391	0.232672	0.109752	2.11998	0.034008	0.480246	Nonclassical Monocyte	Prodromal_Control
PELI3	8.59036	-0.0923795	0.216178	-0.42733	0.669139	0.941554	Nonclassical Monocyte	Prodromal_Control
DPP3	12.4178	-0.085173	0.14928	-0.57056	0.568298	0.911516	Nonclassical Monocyte	Prodromal_Control
ZDHHC24	16.3158	0.0941031	0.131362	0.716366	0.473765	0.885266	Nonclassical Monocyte	Prodromal_Control
CCS	20.126	0.000818156	0.12122	0.00674932	0.994615	0.999901	Nonclassical Monocyte	Prodromal_Control
RBM14	14.471	-0.217731	0.139318	-1.56284	0.118091	0.646376	Nonclassical Monocyte	Prodromal_Control
RBM4	42.0328	0.0182159	0.0870741	0.209199	0.834293	0.977997	Nonclassical Monocyte	Prodromal_Control
RBM4B	6.7801	0.0761576	0.205799	0.370057	0.71134	0.950974	Nonclassical Monocyte	Prodromal_Control
RCE1	11.3219	0.0132378	0.152676	0.0867048	0.930906	0.994037	Nonclassical Monocyte	Prodromal_Control
KDM2A	67.9868	0.0889684	0.0927981	0.958731	0.337694	0.823843	Nonclassical Monocyte	Prodromal_Control
GRK2	175.446	-0.0270943	0.054968	-0.49291	0.622076	0.929654	Nonclassical Monocyte	Prodromal_Control
ANKRD13D	65.3621	0.117492	0.0924974	1.27021	0.204008	0.720075	Nonclassical Monocyte	Prodromal_Control
RAD9A	7.32926	-0.0860594	0.210942	-0.407977	0.683291	0.94313	Nonclassical Monocyte	Prodromal_Control
POLD4	198.199	-0.0460348	0.0850103	-0.541521	0.588149	0.916901	Nonclassical Monocyte	Prodromal_Control
CLCF1	21.1788	0.27023	0.217121	1.2446	0.213278	0.727587	Nonclassical Monocyte	Prodromal_Control
PPP1CA	239.442	0.0749434	0.061613	1.21636	0.223849	0.736531	Nonclassical Monocyte	Prodromal_Control
TBC1D10C	70.8317	0.0270745	0.0907563	0.298321	0.765458	0.964743	Nonclassical Monocyte	Prodromal_Control
PTPRCAP	4.31299	0.193365	0.530947	0.364189	0.715717	0.952236	Nonclassical Monocyte	Prodromal_Control
CORO1B	89.4057	-0.175897	0.092597	-1.89959	0.0574865	0.546917	Nonclassical Monocyte	Prodromal_Control
CABP4	9.11843	-0.270642	0.199625	-1.35575	0.175177	0.702109	Nonclassical Monocyte	Prodromal_Control
TMEM134	41.5883	-0.00809889	0.0997412	-0.081199	0.935284	0.994666	Nonclassical Monocyte	Prodromal_Control
AIP	53.3205	-0.0744396	0.0809527	-0.919545	0.357811	0.833486	Nonclassical Monocyte	Prodromal_Control
PITPNM1	38.1592	-0.0071465	0.0989641	-0.0722131	0.942432	0.994666	Nonclassical Monocyte	Prodromal_Control
CDK2AP2	68.5909	-0.0757547	0.0930656	-0.813992	0.415649	0.862119	Nonclassical Monocyte	Prodromal_Control
GSTP1	448.116	0.145024	0.110042	1.31789	0.187539	0.707049	Nonclassical Monocyte	Prodromal_Control
NDUFV1	38.0682	0.0212125	0.0938447	0.226039	0.821171	0.977026	Nonclassical Monocyte	Prodromal_Control
ACY3	4.67504	0.646281	0.358081	1.80484	0.071099	0.571862	Nonclassical Monocyte	Prodromal_Control
UNC93B1	98.4713	0.0103637	0.0787361	0.131626	0.89528	0.987552	Nonclassical Monocyte	Prodromal_Control
ALDH3B1	44.9766	0.11858	0.103148	1.14961	0.250305	0.756076	Nonclassical Monocyte	Prodromal_Control
NDUFS8	36.743	0.217236	0.114859	1.89132	0.0585813	0.549878	Nonclassical Monocyte	Prodromal_Control
TCIRG1	224.527	0.114921	0.0714706	1.60795	0.107846	0.638529	Nonclassical Monocyte	Prodromal_Control
CHKA	24.4875	0.409747	0.194077	2.11126	0.0347503	0.480906	Nonclassical Monocyte	Prodromal_Control
KMT5B	27.0557	-0.0577721	0.117611	-0.491212	0.623276	0.929654	Nonclassical Monocyte	Prodromal_Control
PPP6R3	49.9123	0.170254	0.088453	1.9248	0.054255	0.542275	Nonclassical Monocyte	Prodromal_Control
CPT1A	28.5695	0.0269345	0.139881	0.192553	0.847309	0.979967	Nonclassical Monocyte	Prodromal_Control
MRPL21	30.5398	0.264387	0.124787	2.11871	0.0341153	0.480246	Nonclassical Monocyte	Prodromal_Control
TPCN2	12.4577	0.0342309	0.163646	0.209177	0.83431	0.977997	Nonclassical Monocyte	Prodromal_Control
LTO1	6.37056	0.0159831	0.209796	0.0761841	0.939273	0.994666	Nonclassical Monocyte	Prodromal_Control
PPFIA1	22.3498	0.0571957	0.119969	0.476756	0.633536	0.93105	Nonclassical Monocyte	Prodromal_Control
NADSYN1	31.7042	0.0643589	0.0972078	0.662075	0.507923	0.893954	Nonclassical Monocyte	Prodromal_Control
RNF121	7.06824	0.124796	0.196227	0.635981	0.524789	0.899483	Nonclassical Monocyte	Prodromal_Control
IL18BP	11.0198	0.0675771	0.161303	0.418944	0.675257	0.942967	Nonclassical Monocyte	Prodromal_Control
NUMA1	26.86	-0.381907	0.124035	-3.07904	0.00207671	0.270907	Nonclassical Monocyte	Prodromal_Control
LAMTOR1	90.588	0.0460042	0.077828	0.591101	0.554453	0.906334	Nonclassical Monocyte	Prodromal_Control
ANAPC15	25.2684	0.0724378	0.123996	0.584196	0.559088	0.906394	Nonclassical Monocyte	Prodromal_Control
INPPL1	11.5047	0.0415407	0.173725	0.239117	0.811015	0.975137	Nonclassical Monocyte	Prodromal_Control
CLPB	7.36727	-0.0552703	0.198522	-0.278408	0.780699	0.968189	Nonclassical Monocyte	Prodromal_Control
ARAP1	112.22	-0.0918856	0.0620185	-1.48158	0.138451	0.660984	Nonclassical Monocyte	Prodromal_Control
ATG16L2	81.0737	-0.112818	0.0729248	-1.54704	0.121854	0.646765	Nonclassical Monocyte	Prodromal_Control
FCHSD2	34.3192	-0.154472	0.125065	-1.23513	0.216782	0.72962	Nonclassical Monocyte	Prodromal_Control
P2RY2	6.6887	0.00287744	0.331373	0.00868338	0.993072	0.999711	Nonclassical Monocyte	Prodromal_Control
RELT	75.0303	-0.00884267	0.0854947	-0.103429	0.917622	0.991541	Nonclassical Monocyte	Prodromal_Control
FAM168A	16.0719	-0.376912	0.147988	-2.5469	0.0108684	0.369146	Nonclassical Monocyte	Prodromal_Control
RAB6A	51.1865	0.0307463	0.0763591	0.402654	0.687203	0.94313	Nonclassical Monocyte	Prodromal_Control
MRPL48	13.2371	0.220592	0.150725	1.46354	0.14332	0.669291	Nonclassical Monocyte	Prodromal_Control
COA4	17.8205	-0.010559	0.142736	-0.0739762	0.941029	0.994666	Nonclassical Monocyte	Prodromal_Control
UCP2	233.978	-0.0993805	0.112484	-0.883507	0.376962	0.837567	Nonclassical Monocyte	Prodromal_Control
C2CD3	7.33972	-0.0892174	0.199366	-0.447506	0.65451	0.937954	Nonclassical Monocyte	Prodromal_Control
PPME1	5.61408	-0.441353	0.232558	-1.89782	0.0577202	0.5473	Nonclassical Monocyte	Prodromal_Control
KCNE3	31.9636	-0.205087	0.13157	-1.55876	0.119052	0.646765	Nonclassical Monocyte	Prodromal_Control
POLD3	14.4725	-0.0570568	0.150335	-0.379531	0.704293	0.948415	Nonclassical Monocyte	Prodromal_Control
RNF169	28.1716	0.108999	0.114289	0.953708	0.340232	0.825874	Nonclassical Monocyte	Prodromal_Control
XRRA1	8.70596	0.112082	0.246992	0.453789	0.649981	0.936652	Nonclassical Monocyte	Prodromal_Control
SPCS2	53.1981	0.108744	0.0872913	1.24576	0.212851	0.727587	Nonclassical Monocyte	Prodromal_Control
ARRB1	111.138	-0.0909007	0.0677677	-1.34136	0.179804	0.704403	Nonclassical Monocyte	Prodromal_Control
UVRAG	68.0593	0.0385056	0.0865336	0.444979	0.656335	0.938331	Nonclassical Monocyte	Prodromal_Control
THAP12	14.1416	-0.129298	0.142956	-0.904458	0.365752	0.834196	Nonclassical Monocyte	Prodromal_Control
EMSY	12.4051	-0.207771	0.154165	-1.34772	0.177747	0.703688	Nonclassical Monocyte	Prodromal_Control
ACER3	35.2685	0.0135308	0.111957	0.120857	0.903804	0.990132	Nonclassical Monocyte	Prodromal_Control
PAK1	91.6087	0.00848101	0.090643	0.093565	0.925455	0.992673	Nonclassical Monocyte	Prodromal_Control
CLNS1A	43.8263	-0.1904	0.0884364	-2.15296	0.0313221	0.465474	Nonclassical Monocyte	Prodromal_Control
RSF1	49.927	0.123865	0.0877695	1.41125	0.15817	0.68784	Nonclassical Monocyte	Prodromal_Control
INTS4	10.2831	0.0390556	0.181613	0.215048	0.82973	0.97733	Nonclassical Monocyte	Prodromal_Control
NDUFC2	89.8078	0.178841	0.0944609	1.89328	0.0583213	0.549569	Nonclassical Monocyte	Prodromal_Control
ALG8	8.9629	-0.00778671	0.176199	-0.0441927	0.964751	0.998389	Nonclassical Monocyte	Prodromal_Control
GAB2	98.154	0.0421877	0.0996263	0.423459	0.67196	0.942167	Nonclassical Monocyte	Prodromal_Control
NARS2	5.50422	-0.15406	0.250928	-0.613961	0.539241	0.902843	Nonclassical Monocyte	Prodromal_Control
PRCP	36.2873	-0.307371	0.108881	-2.823	0.00475769	0.327081	Nonclassical Monocyte	Prodromal_Control
PCF11	23.9809	0.157642	0.121622	1.29616	0.19492	0.712176	Nonclassical Monocyte	Prodromal_Control
ANKRD42	6.03067	-0.00244365	0.222259	-0.0109946	0.991228	0.999711	Nonclassical Monocyte	Prodromal_Control
CCDC90B	24.0509	-0.183331	0.118429	-1.54803	0.121616	0.646765	Nonclassical Monocyte	Prodromal_Control
TMEM126B	11.9514	0.221019	0.158664	1.393	0.163619	0.695254	Nonclassical Monocyte	Prodromal_Control
TMEM126A	13.6208	-0.00217155	0.144744	-0.0150026	0.98803	0.999711	Nonclassical Monocyte	Prodromal_Control
CREBZF	13.9806	-0.225868	0.147248	-1.53393	0.125047	0.648977	Nonclassical Monocyte	Prodromal_Control
PICALM	131.389	0.0247077	0.0826367	0.298991	0.764947	0.964743	Nonclassical Monocyte	Prodromal_Control
EED	9.13948	0.179964	0.175817	1.02358	0.306031	0.799301	Nonclassical Monocyte	Prodromal_Control
HIKESHI	22.5638	-0.0942063	0.125751	-0.74915	0.453767	0.877272	Nonclassical Monocyte	Prodromal_Control
TMEM135	6.88094	-0.207083	0.208769	-0.991924	0.321235	0.810729	Nonclassical Monocyte	Prodromal_Control
CTSC	262.173	0.0050671	0.109113	0.0464389	0.96296	0.998389	Nonclassical Monocyte	Prodromal_Control
CHORDC1	14.1682	-0.00957712	0.155506	-0.0615869	0.950892	0.996202	Nonclassical Monocyte	Prodromal_Control
SLC36A4	20.4035	0.0691411	0.143043	0.48336	0.62884	0.930986	Nonclassical Monocyte	Prodromal_Control
SMCO4	50.9222	-0.312764	0.157619	-1.98431	0.0472214	0.527305	Nonclassical Monocyte	Prodromal_Control
CEP295	6.02775	0.100891	0.222219	0.454015	0.649818	0.936652	Nonclassical Monocyte	Prodromal_Control
TAF1D	37.6918	0.243559	0.099862	2.43895	0.0147298	0.397063	Nonclassical Monocyte	Prodromal_Control
MED17	10.3861	0.0282022	0.178843	0.157692	0.8747	0.984909	Nonclassical Monocyte	Prodromal_Control
MRE11	11.4435	0.0193999	0.154547	0.125527	0.900106	0.989477	Nonclassical Monocyte	Prodromal_Control
ANKRD49	8.3418	0.641978	0.201194	3.19084	0.00141862	0.252261	Nonclassical Monocyte	Prodromal_Control
FUT4	9.94841	0.040666	0.190647	0.213305	0.831089	0.97733	Nonclassical Monocyte	Prodromal_Control
CWC15	41.7969	0.219279	0.104629	2.09579	0.0361012	0.487433	Nonclassical Monocyte	Prodromal_Control
SRSF8	8.72129	0.0630142	0.193805	0.325143	0.745073	0.960112	Nonclassical Monocyte	Prodromal_Control
ENDOD1	6.61216	-0.316773	0.221893	-1.42759	0.153409	0.684494	Nonclassical Monocyte	Prodromal_Control
SESN3	29.6362	-0.25435	0.123397	-2.06124	0.0392803	0.49904	Nonclassical Monocyte	Prodromal_Control
FAM76B	19.8294	0.129157	0.136142	0.948691	0.342778	0.827237	Nonclassical Monocyte	Prodromal_Control
CEP57	23.163	-0.0984075	0.125152	-0.786305	0.431689	0.867108	Nonclassical Monocyte	Prodromal_Control
MAML2	24.5137	-0.0750224	0.162365	-0.46206	0.644038	0.93509	Nonclassical Monocyte	Prodromal_Control
CCDC82	15.8343	-0.191633	0.145204	-1.31975	0.186918	0.706984	Nonclassical Monocyte	Prodromal_Control
BIRC3	26.4432	0.19172	0.162732	1.17814	0.238742	0.746649	Nonclassical Monocyte	Prodromal_Control
BIRC2	23.7548	-0.123083	0.112935	-1.08986	0.275774	0.778984	Nonclassical Monocyte	Prodromal_Control
TMEM123	58.5078	-0.0352968	0.134192	-0.263032	0.792526	0.971503	Nonclassical Monocyte	Prodromal_Control
DCUN1D5	10.934	0.0638746	0.162315	0.393523	0.693934	0.946279	Nonclassical Monocyte	Prodromal_Control
CASP4	61.0525	0.030692	0.114277	0.268576	0.788256	0.970861	Nonclassical Monocyte	Prodromal_Control
CASP5	18.7954	-0.153569	0.161766	-0.949331	0.342452	0.827237	Nonclassical Monocyte	Prodromal_Control
CASP1	185.485	-0.103798	0.0905925	-1.14577	0.251892	0.757139	Nonclassical Monocyte	Prodromal_Control
CARD16	206.159	0.0150396	0.126633	0.118765	0.905461	0.990145	Nonclassical Monocyte	Prodromal_Control
AASDHPPT	19.6725	0.0137769	0.121084	0.11378	0.909412	0.9904	Nonclassical Monocyte	Prodromal_Control
CWF19L2	14.5522	-0.151027	0.152945	-0.987454	0.32342	0.81194	Nonclassical Monocyte	Prodromal_Control
RAB39A	4.74941	-0.261202	0.229198	-1.13963	0.254439	0.76024	Nonclassical Monocyte	Prodromal_Control
CUL5	30.0772	0.10259	0.108217	0.947998	0.343131	0.827237	Nonclassical Monocyte	Prodromal_Control
ACAT1	13.404	-0.0933841	0.145148	-0.643373	0.519982	0.898771	Nonclassical Monocyte	Prodromal_Control
NPAT	8.97148	-0.0258562	0.18354	-0.140876	0.887968	0.987372	Nonclassical Monocyte	Prodromal_Control
ATM	60.4083	-0.155325	0.086497	-1.79573	0.0725379	0.576377	Nonclassical Monocyte	Prodromal_Control
DDX10	8.70676	0.0291652	0.209166	0.139436	0.889106	0.987372	Nonclassical Monocyte	Prodromal_Control
RDX	10.1496	0.131483	0.210521	0.624559	0.532261	0.901876	Nonclassical Monocyte	Prodromal_Control
FDX1	28.3167	0.142938	0.130538	1.09499	0.273521	0.777329	Nonclassical Monocyte	Prodromal_Control
SIK2	14.2886	-0.140119	0.159462	-0.878699	0.379564	0.838925	Nonclassical Monocyte	Prodromal_Control
DLAT	7.24969	-0.124831	0.195488	-0.63856	0.523109	0.899483	Nonclassical Monocyte	Prodromal_Control
NKAPD1	11.3515	0.0263977	0.162888	0.16206	0.871259	0.984759	Nonclassical Monocyte	Prodromal_Control
TIMM8B	32.9106	0.134533	0.143102	0.940118	0.347157	0.82844	Nonclassical Monocyte	Prodromal_Control
SDHD	62.3083	-0.1377	0.0863917	-1.5939	0.110958	0.641206	Nonclassical Monocyte	Prodromal_Control
IL18	8.27543	-0.0756876	0.19904	-0.380262	0.703751	0.948274	Nonclassical Monocyte	Prodromal_Control
PTS	25.582	0.304003	0.12473	2.43728	0.0147982	0.397063	Nonclassical Monocyte	Prodromal_Control
ZBTB16	9.40765	0.604039	0.304895	1.98114	0.0475759	0.529767	Nonclassical Monocyte	Prodromal_Control
RBM7	16.8926	0.197657	0.147593	1.3392	0.180505	0.704403	Nonclassical Monocyte	Prodromal_Control
REXO2	11.0983	-0.177434	0.189356	-0.937041	0.348737	0.829467	Nonclassical Monocyte	Prodromal_Control
BUD13	7.26689	-0.0660281	0.197567	-0.334206	0.738224	0.958044	Nonclassical Monocyte	Prodromal_Control
ZPR1	19.5749	-0.0178333	0.127155	-0.140249	0.888463	0.987372	Nonclassical Monocyte	Prodromal_Control
SIK3	112.798	0.116489	0.0880727	1.32264	0.185955	0.705788	Nonclassical Monocyte	Prodromal_Control
PAFAH1B2	23.8174	-0.152974	0.11532	-1.32652	0.184668	0.705402	Nonclassical Monocyte	Prodromal_Control
SIDT2	80.3328	-0.278292	0.128579	-2.16437	0.0304361	0.459292	Nonclassical Monocyte	Prodromal_Control
TAGLN	21.7678	-0.0712145	0.199523	-0.356924	0.721148	0.953764	Nonclassical Monocyte	Prodromal_Control
PCSK7	19.1817	0.0902213	0.133261	0.677029	0.498388	0.890187	Nonclassical Monocyte	Prodromal_Control
RNF214	11.2585	0.110435	0.166749	0.662284	0.507789	0.893918	Nonclassical Monocyte	Prodromal_Control
CEP164	17.1995	-0.123973	0.182409	-0.679646	0.496729	0.890104	Nonclassical Monocyte	Prodromal_Control
IL10RA	133.062	-0.115368	0.0980579	-1.17653	0.239385	0.746873	Nonclassical Monocyte	Prodromal_Control
JAML	63.8821	-0.0256946	0.147476	-0.17423	0.861685	0.983279	Nonclassical Monocyte	Prodromal_Control
CD3E	3.05561	-0.664925	0.599475	-1.10918	0.267353	0.775382	Nonclassical Monocyte	Prodromal_Control
UBE4A	20.1014	0.0167453	0.12506	0.133898	0.893483	0.987552	Nonclassical Monocyte	Prodromal_Control
ATP5MG	341.495	0.261333	0.0938471	2.78467	0.00535824	0.333276	Nonclassical Monocyte	Prodromal_Control
KMT2A	46.8758	0.0783133	0.0880416	0.889503	0.373733	0.836848	Nonclassical Monocyte	Prodromal_Control
ARCN1	23.7417	-0.28343	0.116057	-2.44215	0.0145999	0.397063	Nonclassical Monocyte	Prodromal_Control
DDX6	69.8893	0.167324	0.101347	1.65101	0.0987369	0.617031	Nonclassical Monocyte	Prodromal_Control
CCDC84	7.91488	0.264948	0.203793	1.30008	0.193572	0.71189	Nonclassical Monocyte	Prodromal_Control
TRAPPC4	18.3887	-0.144107	0.15231	-0.946142	0.344076	0.827237	Nonclassical Monocyte	Prodromal_Control
HYOU1	8.13405	-0.107884	0.185583	-0.581327	0.56102	0.907198	Nonclassical Monocyte	Prodromal_Control
VPS11	10.2898	-0.106924	0.17441	-0.613061	0.539836	0.902843	Nonclassical Monocyte	Prodromal_Control
C2CD2L	10.1744	-0.231337	0.168826	-1.37027	0.170603	0.69905	Nonclassical Monocyte	Prodromal_Control
CBL	76.8904	-0.0438009	0.0835938	-0.523973	0.600297	0.920279	Nonclassical Monocyte	Prodromal_Control
OAF	6.53908	-0.0312151	0.225266	-0.13857	0.88979	0.987372	Nonclassical Monocyte	Prodromal_Control
TBCEL	5.47354	-0.260839	0.218133	-1.19578	0.231782	0.742191	Nonclassical Monocyte	Prodromal_Control
SORL1	33.5068	0.208586	0.156103	1.33621	0.18148	0.704403	Nonclassical Monocyte	Prodromal_Control
UBASH3B	58.1383	-0.0318287	0.127492	-0.249652	0.802857	0.974205	Nonclassical Monocyte	Prodromal_Control
HSPA8	265.321	-0.335827	0.131021	-2.56315	0.0103727	0.367742	Nonclassical Monocyte	Prodromal_Control
GRAMD1B	7.18315	-0.272456	0.203859	-1.33649	0.181388	0.704403	Nonclassical Monocyte	Prodromal_Control
TBRG1	43.0874	0.225153	0.0897482	2.50872	0.012117	0.382793	Nonclassical Monocyte	Prodromal_Control
NRGN	54.161	0.272328	0.159533	1.70703	0.087816	0.611419	Nonclassical Monocyte	Prodromal_Control
SLC37A2	15.5712	-0.124168	0.149654	-0.8297	0.406708	0.857678	Nonclassical Monocyte	Prodromal_Control
TMEM218	10.392	0.095231	0.171725	0.554555	0.579199	0.915256	Nonclassical Monocyte	Prodromal_Control
EI24	7.70734	-0.159579	0.192087	-0.830762	0.406108	0.857182	Nonclassical Monocyte	Prodromal_Control
STT3A	10.9191	-0.451393	0.165933	-2.72033	0.00652162	0.338939	Nonclassical Monocyte	Prodromal_Control
FAM118B	10.1258	-0.430915	0.191677	-2.24813	0.024568	0.454083	Nonclassical Monocyte	Prodromal_Control
SRPRA	39.5035	0.000183434	0.100968	0.00181676	0.99855	0.999901	Nonclassical Monocyte	Prodromal_Control
FOXRED1	7.71585	-0.351958	0.194313	-1.8113	0.0700952	0.5709	Nonclassical Monocyte	Prodromal_Control
DCPS	16.7697	-0.0307736	0.145309	-0.21178	0.832279	0.977684	Nonclassical Monocyte	Prodromal_Control
ST3GAL4	5.07306	-0.0586503	0.258848	-0.226582	0.820749	0.977026	Nonclassical Monocyte	Prodromal_Control
ETS1	6.80578	-0.0475632	0.269688	-0.176364	0.860008	0.983271	Nonclassical Monocyte	Prodromal_Control
FLI1	89.4017	-0.0844003	0.0932073	-0.905511	0.365195	0.834196	Nonclassical Monocyte	Prodromal_Control
ARHGAP32	11.5263	0.0450882	0.166598	0.27064	0.786668	0.97081	Nonclassical Monocyte	Prodromal_Control
NFRKB	11.0332	-0.161819	0.161188	-1.00391	0.315422	0.807553	Nonclassical Monocyte	Prodromal_Control
PRDM10	5.73388	-0.145501	0.236017	-0.616484	0.537575	0.902629	Nonclassical Monocyte	Prodromal_Control
APLP2	155.36	0.113239	0.0705605	1.60485	0.108528	0.638529	Nonclassical Monocyte	Prodromal_Control
ZBTB44	14.2468	0.110511	0.154799	0.713901	0.475288	0.885266	Nonclassical Monocyte	Prodromal_Control
SNX19	13.2371	-0.00646137	0.164457	-0.0392892	0.96866	0.998497	Nonclassical Monocyte	Prodromal_Control
NCAPD3	10.6276	-0.232362	0.173282	-1.34095	0.179938	0.704403	Nonclassical Monocyte	Prodromal_Control
VPS26B	27.8176	-0.106737	0.105175	-1.01485	0.310179	0.802374	Nonclassical Monocyte	Prodromal_Control
THYN1	20.1869	0.0464722	0.140451	0.330879	0.740736	0.958281	Nonclassical Monocyte	Prodromal_Control
ACAD8	7.4956	-0.134212	0.195493	-0.686531	0.492378	0.888616	Nonclassical Monocyte	Prodromal_Control
KDM5A	50.6774	-0.115459	0.0911439	-1.26678	0.205234	0.720075	Nonclassical Monocyte	Prodromal_Control
NINJ2	11.862	-0.177291	0.182701	-0.970387	0.331854	0.81945	Nonclassical Monocyte	Prodromal_Control
WNK1	79.0561	0.0175658	0.0786377	0.223376	0.823243	0.977026	Nonclassical Monocyte	Prodromal_Control
ERC1	33.1117	0.0796684	0.114059	0.698482	0.484876	0.885747	Nonclassical Monocyte	Prodromal_Control
FBXL14	6.42626	-0.299718	0.214614	-1.39655	0.16255	0.693162	Nonclassical Monocyte	Prodromal_Control
ADIPOR2	21.8802	0.187591	0.123309	1.52131	0.128182	0.650582	Nonclassical Monocyte	Prodromal_Control
CACNA2D4	4.58817	0.410711	0.253062	1.62297	0.104597	0.632702	Nonclassical Monocyte	Prodromal_Control
FKBP4	22.9253	-0.170248	0.149109	-1.14177	0.253552	0.759258	Nonclassical Monocyte	Prodromal_Control
ITFG2	19.6846	0.132377	0.123072	1.07561	0.282102	0.784003	Nonclassical Monocyte	Prodromal_Control
CRACR2A	8.98649	-0.113982	0.211354	-0.539291	0.589686	0.917145	Nonclassical Monocyte	Prodromal_Control
PARP11	8.11848	-0.239985	0.179628	-1.33602	0.181544	0.704403	Nonclassical Monocyte	Prodromal_Control
TIGAR	37.6537	0.0785426	0.115295	0.681234	0.495724	0.889862	Nonclassical Monocyte	Prodromal_Control
DYRK4	7.13425	0.0700729	0.20282	0.345493	0.729724	0.954971	Nonclassical Monocyte	Prodromal_Control
NDUFA9	32.3074	0.0233154	0.109267	0.21338	0.831031	0.97733	Nonclassical Monocyte	Prodromal_Control
TNFRSF1A	27.4728	-0.410196	0.183681	-2.23319	0.0255361	0.454083	Nonclassical Monocyte	Prodromal_Control
LTBR	32.4144	-0.25675	0.118014	-2.1756	0.0295855	0.459292	Nonclassical Monocyte	Prodromal_Control
TAPBPL	19.9922	-0.0521188	0.143016	-0.364426	0.71554	0.952236	Nonclassical Monocyte	Prodromal_Control
MRPL51	38.3699	0.154141	0.129919	1.18644	0.235449	0.744708	Nonclassical Monocyte	Prodromal_Control
NCAPD2	8.47366	-0.412137	0.184393	-2.2351	0.0254106	0.454083	Nonclassical Monocyte	Prodromal_Control
GAPDH	780.684	0.0144676	0.0650976	0.222245	0.824123	0.977026	Nonclassical Monocyte	Prodromal_Control
IFFO1	12.5359	-0.104817	0.153993	-0.680661	0.496086	0.889862	Nonclassical Monocyte	Prodromal_Control
NOP2	6.67832	-0.322834	0.203242	-1.58842	0.112191	0.641206	Nonclassical Monocyte	Prodromal_Control
CHD4	33.0573	0.0970729	0.128183	0.757297	0.448872	0.876054	Nonclassical Monocyte	Prodromal_Control
ACRBP	8.25271	-0.0581	0.200782	-0.289368	0.7723	0.966815	Nonclassical Monocyte	Prodromal_Control
ING4	17.9835	0.109649	0.154215	0.711014	0.477075	0.885266	Nonclassical Monocyte	Prodromal_Control
ZNF384	16.8423	-0.0741541	0.132734	-0.558668	0.576388	0.914495	Nonclassical Monocyte	Prodromal_Control
COPS7A	18.4815	-0.0911205	0.134066	-0.679669	0.496714	0.890104	Nonclassical Monocyte	Prodromal_Control
MLF2	47.5698	0.0204292	0.0931003	0.219432	0.826314	0.977172	Nonclassical Monocyte	Prodromal_Control
CD4	87.3287	-0.148454	0.0886593	-1.67443	0.0940452	0.61317	Nonclassical Monocyte	Prodromal_Control
USP5	9.22481	-0.051264	0.173112	-0.296132	0.76713	0.964902	Nonclassical Monocyte	Prodromal_Control
TPI1	300.559	0.143078	0.059338	2.41123	0.0158988	0.403151	Nonclassical Monocyte	Prodromal_Control
SPSB2	4.48758	-0.506115	0.27411	-1.8464	0.0648346	0.560812	Nonclassical Monocyte	Prodromal_Control
LRRC23	6.26436	0.193979	0.219697	0.882939	0.377269	0.837567	Nonclassical Monocyte	Prodromal_Control
PTPN6	402.863	-0.0587711	0.060931	-0.964552	0.334769	0.821953	Nonclassical Monocyte	Prodromal_Control
PHB2	75.7975	0.0818729	0.0873759	0.937019	0.348749	0.829467	Nonclassical Monocyte	Prodromal_Control
EMG1	15.4683	-0.180877	0.141849	-1.27513	0.202263	0.718594	Nonclassical Monocyte	Prodromal_Control
LPCAT3	27.4688	-0.265936	0.125702	-2.11561	0.0343779	0.480246	Nonclassical Monocyte	Prodromal_Control
C1S	4.3637	0.195655	0.262107	0.746468	0.455385	0.877581	Nonclassical Monocyte	Prodromal_Control
C1RL	13.0587	0.00694284	0.157115	0.0441895	0.964753	0.998389	Nonclassical Monocyte	Prodromal_Control
PEX5	4.91621	-0.0916167	0.228832	-0.400367	0.688887	0.943521	Nonclassical Monocyte	Prodromal_Control
SLC2A3	9.56205	-0.185259	0.394977	-0.469036	0.639044	0.932865	Nonclassical Monocyte	Prodromal_Control
FOXJ2	9.45019	-0.146555	0.204955	-0.715061	0.474572	0.885266	Nonclassical Monocyte	Prodromal_Control
C3AR1	45.6269	-0.600459	0.240065	-2.50124	0.0123761	0.382793	Nonclassical Monocyte	Prodromal_Control
NECAP1	18.821	0.24678	0.1383	1.78437	0.0743631	0.580337	Nonclassical Monocyte	Prodromal_Control
CLEC4A	33.0946	0.0699336	0.126188	0.554201	0.579441	0.915256	Nonclassical Monocyte	Prodromal_Control
CLEC4E	1.78038	-0.436073	0.81297	-0.536394	0.591686	0.917145	Nonclassical Monocyte	Prodromal_Control
PHC1	5.54427	-0.223373	0.247706	-0.901768	0.36718	0.834196	Nonclassical Monocyte	Prodromal_Control
M6PR	117.372	0.00737138	0.0691383	0.106618	0.915092	0.991382	Nonclassical Monocyte	Prodromal_Control
KLRB1	2.07968	0.656302	0.814782	0.805493	0.420535	0.862119	Nonclassical Monocyte	Prodromal_Control
CLEC2D	5.98476	0.0464104	0.235444	0.197119	0.843735	0.979967	Nonclassical Monocyte	Prodromal_Control
CD69	4.03197	-0.678355	0.404345	-1.67767	0.0934122	0.61317	Nonclassical Monocyte	Prodromal_Control
CLEC2B	101.557	0.182629	0.0844768	2.16188	0.0306276	0.459292	Nonclassical Monocyte	Prodromal_Control
CLEC12A	122.301	-0.243393	0.241445	-1.00807	0.313422	0.805276	Nonclassical Monocyte	Prodromal_Control
CLEC7A	161.418	-0.00903078	0.087011	-0.103789	0.917337	0.991541	Nonclassical Monocyte	Prodromal_Control
GABARAPL1	19.4335	-0.0287425	0.184727	-0.155595	0.876352	0.984909	Nonclassical Monocyte	Prodromal_Control
MAGOHB	9.29944	0.375456	0.206067	1.82201	0.0684531	0.565838	Nonclassical Monocyte	Prodromal_Control
YBX3	68.1896	-0.0962109	0.127543	-0.75434	0.450645	0.877132	Nonclassical Monocyte	Prodromal_Control
PRH1	5.38806	0.0030684	0.248229	0.0123611	0.990137	0.999711	Nonclassical Monocyte	Prodromal_Control
SMIM10L1	16.1707	0.195561	0.147396	1.32677	0.184584	0.705402	Nonclassical Monocyte	Prodromal_Control
ETV6	87.0764	0.163755	0.112791	1.45184	0.146546	0.672716	Nonclassical Monocyte	Prodromal_Control
BORCS5	14.4827	0.0809074	0.153795	0.526071	0.598839	0.920279	Nonclassical Monocyte	Prodromal_Control
CREBL2	12.0573	-0.224083	0.173003	-1.29525	0.195232	0.712176	Nonclassical Monocyte	Prodromal_Control
CDKN1B	60.284	-0.178043	0.107219	-1.66055	0.0968046	0.61317	Nonclassical Monocyte	Prodromal_Control
DDX47	5.28457	-0.096751	0.246848	-0.391946	0.695098	0.946693	Nonclassical Monocyte	Prodromal_Control
HEBP1	29.3626	0.0300369	0.103296	0.290785	0.771215	0.966587	Nonclassical Monocyte	Prodromal_Control
ATF7IP	35.2631	-0.163242	0.103687	-1.57438	0.115401	0.642351	Nonclassical Monocyte	Prodromal_Control
PLBD1	28.6225	-0.177017	0.180413	-0.981177	0.326506	0.815504	Nonclassical Monocyte	Prodromal_Control
H2AFJ	42.9425	0.151972	0.115563	1.31506	0.18849	0.707934	Nonclassical Monocyte	Prodromal_Control
WBP11	29.2538	0.000887415	0.102294	0.00867513	0.993078	0.999711	Nonclassical Monocyte	Prodromal_Control
ARHGDIB	649.649	0.0545425	0.0710284	0.767897	0.442548	0.871949	Nonclassical Monocyte	Prodromal_Control
PTPRO	5.11785	-0.760765	0.284063	-2.67816	0.00740279	0.338939	Nonclassical Monocyte	Prodromal_Control
EPS8	37.9991	-0.11272	0.13127	-0.858692	0.390511	0.845715	Nonclassical Monocyte	Prodromal_Control
STRAP	40.9984	0.128814	0.0959626	1.34234	0.179487	0.704403	Nonclassical Monocyte	Prodromal_Control
DERA	23.4353	-0.321831	0.13188	-2.44033	0.0146739	0.397063	Nonclassical Monocyte	Prodromal_Control
AEBP2	17.1713	0.107527	0.134986	0.796583	0.425693	0.863355	Nonclassical Monocyte	Prodromal_Control
PDE3A	3.47571	0.0562448	0.369893	0.152057	0.879142	0.985687	Nonclassical Monocyte	Prodromal_Control
PYROXD1	15.1879	0.0120631	0.150048	0.0803949	0.935923	0.994666	Nonclassical Monocyte	Prodromal_Control
RECQL	31.5799	-0.187715	0.113118	-1.65945	0.0970244	0.61317	Nonclassical Monocyte	Prodromal_Control
GOLT1B	17.4989	0.102482	0.128804	0.795643	0.42624	0.863355	Nonclassical Monocyte	Prodromal_Control
LDHB	28.2326	0.0222318	0.132755	0.167464	0.867005	0.983518	Nonclassical Monocyte	Prodromal_Control
CMAS	13.1682	-0.282292	0.160373	-1.76022	0.0783698	0.593188	Nonclassical Monocyte	Prodromal_Control
C2CD5	38.2166	-0.0542569	0.100003	-0.54255	0.587439	0.916901	Nonclassical Monocyte	Prodromal_Control
ETNK1	37.5011	-0.224847	0.109268	-2.05776	0.039613	0.499855	Nonclassical Monocyte	Prodromal_Control
BCAT1	20.8575	0.0353059	0.228601	0.154444	0.87726	0.985399	Nonclassical Monocyte	Prodromal_Control
LRMP	60.0038	-0.0114254	0.0876114	-0.13041	0.896242	0.987552	Nonclassical Monocyte	Prodromal_Control
ETFRF1	10.5671	-0.0499172	0.188336	-0.265043	0.790976	0.971185	Nonclassical Monocyte	Prodromal_Control
KRAS	70.3013	0.055636	0.084285	0.660093	0.509194	0.894543	Nonclassical Monocyte	Prodromal_Control
ITPR2	46.8957	-0.0489137	0.100228	-0.488022	0.625534	0.929654	Nonclassical Monocyte	Prodromal_Control
FGFR1OP2	23.3154	-0.00794188	0.114862	-0.069143	0.944876	0.994964	Nonclassical Monocyte	Prodromal_Control
TM7SF3	12.3429	-0.204738	0.156344	-1.30953	0.190354	0.709465	Nonclassical Monocyte	Prodromal_Control
MED21	8.4837	0.2504	0.183661	1.36338	0.172764	0.69905	Nonclassical Monocyte	Prodromal_Control
STK38L	19.6513	-0.162097	0.11897	-1.36251	0.173038	0.69905	Nonclassical Monocyte	Prodromal_Control
MRPS35	66.6044	0.115233	0.112092	1.02802	0.303942	0.798009	Nonclassical Monocyte	Prodromal_Control
KLHL42	9.3791	0.0439149	0.183683	0.23908	0.811043	0.975137	Nonclassical Monocyte	Prodromal_Control
CCDC91	47.4399	-0.115357	0.0989054	-1.16633	0.24348	0.750584	Nonclassical Monocyte	Prodromal_Control
FAR2	8.18724	-0.231488	0.213989	-1.08177	0.279354	0.781519	Nonclassical Monocyte	Prodromal_Control
ERGIC2	11.6372	-0.273672	0.178184	-1.53589	0.124564	0.648977	Nonclassical Monocyte	Prodromal_Control
TMTC1	57.6994	-0.0237071	0.291654	-0.0812851	0.935215	0.994666	Nonclassical Monocyte	Prodromal_Control
IPO8	14.8391	-0.142462	0.158814	-0.897039	0.369698	0.83578	Nonclassical Monocyte	Prodromal_Control
SINHCAF	17.7953	0.137088	0.129197	1.06108	0.288655	0.789732	Nonclassical Monocyte	Prodromal_Control
RESF1	36.8349	-0.294583	0.122417	-2.40638	0.0161115	0.403151	Nonclassical Monocyte	Prodromal_Control
FGD4	62.0614	-0.0879445	0.12986	-0.677226	0.498263	0.890187	Nonclassical Monocyte	Prodromal_Control
DNM1L	29.6767	0.17173	0.10836	1.58481	0.113009	0.641206	Nonclassical Monocyte	Prodromal_Control
YARS2	5.43922	0.0864481	0.231842	0.372875	0.709242	0.950957	Nonclassical Monocyte	Prodromal_Control
CPNE8	21.6841	0.0800014	0.136546	0.585894	0.557947	0.906334	Nonclassical Monocyte	Prodromal_Control
SLC2A13	11.03	-0.152044	0.178321	-0.852639	0.39386	0.847307	Nonclassical Monocyte	Prodromal_Control
LRRK2	86.0443	-0.238324	0.0816806	-2.91775	0.00352568	0.290301	Nonclassical Monocyte	Prodromal_Control
GXYLT1	18.1039	0.0633355	0.141181	0.448613	0.653711	0.937954	Nonclassical Monocyte	Prodromal_Control
YAF2	26.6307	0.0517914	0.117122	0.442199	0.658345	0.939532	Nonclassical Monocyte	Prodromal_Control
PPHLN1	27.2098	-0.110794	0.108077	-1.02515	0.305295	0.798435	Nonclassical Monocyte	Prodromal_Control
ZCRB1	18.9909	0.0684954	0.138512	0.494509	0.620946	0.929069	Nonclassical Monocyte	Prodromal_Control
PUS7L	5.85384	-0.111835	0.220748	-0.506619	0.612422	0.923897	Nonclassical Monocyte	Prodromal_Control
IRAK4	18.9491	-0.13188	0.136806	-0.963998	0.335047	0.822379	Nonclassical Monocyte	Prodromal_Control
TWF1	18.4737	0.0932027	0.127052	0.733577	0.463206	0.880554	Nonclassical Monocyte	Prodromal_Control
ANO6	40.4046	0.129692	0.0943497	1.37459	0.169259	0.69905	Nonclassical Monocyte	Prodromal_Control
ARID2	34.1278	0.01683	0.113958	0.147686	0.882591	0.98616	Nonclassical Monocyte	Prodromal_Control
SCAF11	97.631	-0.139042	0.0761514	-1.82586	0.0678717	0.565838	Nonclassical Monocyte	Prodromal_Control
SLC38A2	18.1739	0.10184	0.159652	0.637891	0.523545	0.899483	Nonclassical Monocyte	Prodromal_Control
HDAC7	8.68075	0.10969	0.19312	0.567986	0.570045	0.911516	Nonclassical Monocyte	Prodromal_Control
VDR	13.8698	0.102171	0.14854	0.687836	0.491556	0.888616	Nonclassical Monocyte	Prodromal_Control
SENP1	7.59325	0.205891	0.189915	1.08412	0.278312	0.780822	Nonclassical Monocyte	Prodromal_Control
ASB8	18.3919	0.0726899	0.129595	0.5609	0.574865	0.913493	Nonclassical Monocyte	Prodromal_Control
ZNF641	10.4844	0.121514	0.169733	0.715915	0.474044	0.885266	Nonclassical Monocyte	Prodromal_Control
KANSL2	15.7874	0.41122	0.145985	2.81687	0.00484937	0.327872	Nonclassical Monocyte	Prodromal_Control
CCNT1	12.3173	0.387899	0.153155	2.53272	0.0113183	0.369146	Nonclassical Monocyte	Prodromal_Control
DDX23	15.0797	-0.135586	0.145742	-0.930311	0.35221	0.830224	Nonclassical Monocyte	Prodromal_Control
ARF3	33.9286	-0.0721367	0.0971668	-0.7424	0.457845	0.87826	Nonclassical Monocyte	Prodromal_Control
PRKAG1	19.4583	0.127822	0.126369	1.01149	0.311781	0.803434	Nonclassical Monocyte	Prodromal_Control
KMT2D	16.0722	-0.040366	0.157147	-0.256868	0.797281	0.972432	Nonclassical Monocyte	Prodromal_Control
LMBR1L	11.2291	-0.0136162	0.177414	-0.0767483	0.938824	0.994666	Nonclassical Monocyte	Prodromal_Control
TUBA1B	425.425	-0.234641	0.0971082	-2.41628	0.0156799	0.403151	Nonclassical Monocyte	Prodromal_Control
TUBA1A	308.165	-0.151535	0.0846401	-1.79034	0.0733986	0.577657	Nonclassical Monocyte	Prodromal_Control
TUBA1C	21.2917	-0.191202	0.12944	-1.47716	0.139634	0.663233	Nonclassical Monocyte	Prodromal_Control
MCRS1	26.5097	-0.0147789	0.106145	-0.139232	0.889267	0.987372	Nonclassical Monocyte	Prodromal_Control
TMBIM6	168.289	0.0231873	0.0593099	0.390951	0.695833	0.946693	Nonclassical Monocyte	Prodromal_Control
NCKAP5L	14.4384	-0.117618	0.14076	-0.835595	0.403383	0.856594	Nonclassical Monocyte	Prodromal_Control
SMARCD1	12.841	0.165455	0.146847	1.12671	0.259864	0.767457	Nonclassical Monocyte	Prodromal_Control
COX14	51.223	0.246198	0.123052	2.00075	0.0454189	0.524207	Nonclassical Monocyte	Prodromal_Control
CERS5	15.9711	-0.259177	0.137482	-1.88517	0.0594064	0.549878	Nonclassical Monocyte	Prodromal_Control
LARP4	13.2231	0.0619111	0.146633	0.422219	0.672865	0.942857	Nonclassical Monocyte	Prodromal_Control
DIP2B	31.7076	-0.0504244	0.133089	-0.378877	0.704779	0.948742	Nonclassical Monocyte	Prodromal_Control
ATF1	13.8679	0.197471	0.153055	1.29019	0.196984	0.712817	Nonclassical Monocyte	Prodromal_Control
METTL7A	27.5463	0.0840608	0.12953	0.648966	0.51636	0.897419	Nonclassical Monocyte	Prodromal_Control
SLC11A2	4.93894	-0.198554	0.250488	-0.792667	0.427972	0.865136	Nonclassical Monocyte	Prodromal_Control
LETMD1	22.0198	0.0231837	0.12658	0.183155	0.854676	0.981989	Nonclassical Monocyte	Prodromal_Control
TFCP2	22.3051	-0.260187	0.151416	-1.71836	0.0857314	0.606797	Nonclassical Monocyte	Prodromal_Control
DAZAP2	241.735	0.154225	0.0703606	2.19192	0.0283852	0.459292	Nonclassical Monocyte	Prodromal_Control
BIN2	208.386	0.00974146	0.0675968	0.144111	0.885413	0.986784	Nonclassical Monocyte	Prodromal_Control
GALNT6	8.61364	-0.623992	0.194893	-3.20172	0.00136611	0.252261	Nonclassical Monocyte	Prodromal_Control
SLC4A8	11.1268	-0.181955	0.183387	-0.99219	0.321105	0.810729	Nonclassical Monocyte	Prodromal_Control
ACVR1B	21.678	0.048154	0.134282	0.358604	0.719891	0.953133	Nonclassical Monocyte	Prodromal_Control
GRASP	20.267	0.31366	0.226839	1.38274	0.166743	0.69905	Nonclassical Monocyte	Prodromal_Control
NR4A1	139.009	-0.168388	0.147819	-1.13915	0.25464	0.760267	Nonclassical Monocyte	Prodromal_Control
ATG101	15.4331	0.134313	0.132978	1.01004	0.312476	0.803916	Nonclassical Monocyte	Prodromal_Control
EIF4B	116.471	-0.0377028	0.0807761	-0.466757	0.640674	0.933636	Nonclassical Monocyte	Prodromal_Control
SPRYD3	16.4842	-0.367	0.152309	-2.40957	0.0159712	0.403151	Nonclassical Monocyte	Prodromal_Control
CSAD	12.556	0.157859	0.155125	1.01762	0.308857	0.801979	Nonclassical Monocyte	Prodromal_Control
MFSD5	15.65	0.347186	0.13588	2.55508	0.0106163	0.369146	Nonclassical Monocyte	Prodromal_Control
PFDN5	750.576	0.170651	0.0832373	2.05018	0.0403471	0.503227	Nonclassical Monocyte	Prodromal_Control
AAAS	8.98472	-0.112873	0.17661	-0.639109	0.522752	0.899483	Nonclassical Monocyte	Prodromal_Control
SP1	23.0955	-0.134645	0.118112	-1.13998	0.254296	0.760098	Nonclassical Monocyte	Prodromal_Control
PRR13	209.147	0.129815	0.0774425	1.67627	0.0936853	0.61317	Nonclassical Monocyte	Prodromal_Control
PCBP2	81.1062	0.223331	0.0747217	2.98883	0.00280046	0.280499	Nonclassical Monocyte	Prodromal_Control
TARBP2	5.2298	0.448118	0.220384	2.03335	0.0420174	0.512404	Nonclassical Monocyte	Prodromal_Control
ATF7	24.4376	-0.14315	0.110824	-1.29169	0.196465	0.712176	Nonclassical Monocyte	Prodromal_Control
ATP5MC2	432.435	0.144381	0.0911695	1.58366	0.113272	0.641206	Nonclassical Monocyte	Prodromal_Control
CALCOCO1	16.4088	0.0309332	0.131717	0.234847	0.814328	0.975614	Nonclassical Monocyte	Prodromal_Control
SMUG1	5.8443	0.130092	0.230144	0.565264	0.571894	0.913229	Nonclassical Monocyte	Prodromal_Control
CBX5	6.44293	0.0390724	0.226697	0.172355	0.863158	0.983281	Nonclassical Monocyte	Prodromal_Control
HNRNPA1	189.278	-0.0425453	0.0853953	-0.498216	0.618332	0.927445	Nonclassical Monocyte	Prodromal_Control
NFE2	10.2196	-0.436857	0.275775	-1.58411	0.113169	0.641206	Nonclassical Monocyte	Prodromal_Control
COPZ1	34.8631	0.00639615	0.0953005	0.0671156	0.94649	0.995452	Nonclassical Monocyte	Prodromal_Control
ZNF385A	67.787	0.0135926	0.124363	0.109298	0.912966	0.991079	Nonclassical Monocyte	Prodromal_Control
ITGA5	8.30914	-0.112338	0.205341	-0.547081	0.584323	0.916709	Nonclassical Monocyte	Prodromal_Control
NCKAP1L	104.568	-0.185999	0.0679007	-2.73927	0.0061575	0.338562	Nonclassical Monocyte	Prodromal_Control
BLOC1S1	198.201	0.13793	0.104392	1.32127	0.186411	0.706843	Nonclassical Monocyte	Prodromal_Control
CD63	87.4025	0.0789249	0.180156	0.438092	0.661319	0.940258	Nonclassical Monocyte	Prodromal_Control
SARNP	40.2737	0.16576	0.0906559	1.82846	0.0674809	0.565838	Nonclassical Monocyte	Prodromal_Control
ORMDL2	23.7043	0.00713706	0.14795	0.0482397	0.961525	0.998389	Nonclassical Monocyte	Prodromal_Control
DNAJC14	4.86668	-0.0510527	0.243118	-0.209991	0.833675	0.977997	Nonclassical Monocyte	Prodromal_Control
PYM1	19.2248	0.137464	0.129017	1.06547	0.286662	0.786928	Nonclassical Monocyte	Prodromal_Control
DGKA	6.66856	0.06309	0.254784	0.247622	0.804427	0.974205	Nonclassical Monocyte	Prodromal_Control
RAB5B	20.2844	-0.27276	0.12568	-2.17027	0.0299865	0.459292	Nonclassical Monocyte	Prodromal_Control
PA2G4	42.7843	0.22641	0.0881666	2.56798	0.0102294	0.365195	Nonclassical Monocyte	Prodromal_Control
ESYT1	26.3088	-0.0541153	0.117788	-0.459431	0.645925	0.935461	Nonclassical Monocyte	Prodromal_Control
MYL6	1010.06	0.117564	0.0923782	1.27264	0.203146	0.719246	Nonclassical Monocyte	Prodromal_Control
SMARCC2	42.467	-0.0366605	0.095096	-0.38551	0.699859	0.946981	Nonclassical Monocyte	Prodromal_Control
RNF41	13.2899	0.0620491	0.159133	0.389921	0.696595	0.946693	Nonclassical Monocyte	Prodromal_Control
NABP2	10.0642	0.19724	0.170894	1.15416	0.248433	0.754557	Nonclassical Monocyte	Prodromal_Control
ANKRD52	6.83238	0.169588	0.204796	0.828082	0.407624	0.858064	Nonclassical Monocyte	Prodromal_Control
CS	35.7315	-0.0561903	0.10814	-0.519606	0.603338	0.921025	Nonclassical Monocyte	Prodromal_Control
CNPY2	28.0232	0.102852	0.103493	0.993812	0.320315	0.810729	Nonclassical Monocyte	Prodromal_Control
STAT2	55.2532	-0.205838	0.107633	-1.9124	0.0558253	0.545279	Nonclassical Monocyte	Prodromal_Control
BAZ2A	54.1088	-0.144872	0.0872415	-1.66059	0.0967959	0.61317	Nonclassical Monocyte	Prodromal_Control
ATP5F1B	254.849	-0.0509798	0.0657606	-0.775233	0.438202	0.871711	Nonclassical Monocyte	Prodromal_Control
PTGES3	224.929	-0.173579	0.0701893	-2.47302	0.0133977	0.394154	Nonclassical Monocyte	Prodromal_Control
NACA	1435.74	0.109536	0.0712787	1.53673	0.12436	0.648977	Nonclassical Monocyte	Prodromal_Control
STAT6	73.8927	-0.00831369	0.0768897	-0.108125	0.913897	0.991382	Nonclassical Monocyte	Prodromal_Control
LRP1	68.9796	-0.134961	0.119737	-1.12714	0.259682	0.767457	Nonclassical Monocyte	Prodromal_Control
SHMT2	19.5852	0.00744073	0.12936	0.0575196	0.954131	0.997346	Nonclassical Monocyte	Prodromal_Control
STAC3	15.0975	0.00634504	0.160964	0.039419	0.968556	0.998497	Nonclassical Monocyte	Prodromal_Control
R3HDM2	53.2853	0.0238362	0.0915563	0.260344	0.794598	0.971503	Nonclassical Monocyte	Prodromal_Control
ARHGAP9	43.1059	-0.087368	0.125559	-0.695834	0.486533	0.886671	Nonclassical Monocyte	Prodromal_Control
MARS	21.1084	-0.0537015	0.127777	-0.420275	0.674284	0.942967	Nonclassical Monocyte	Prodromal_Control
DDIT3	12.6583	0.514502	0.20716	2.48359	0.0130064	0.387786	Nonclassical Monocyte	Prodromal_Control
MBD6	11.4538	-0.103105	0.155558	-0.662804	0.507456	0.893689	Nonclassical Monocyte	Prodromal_Control
DCTN2	39.5349	0.151324	0.0900088	1.68121	0.0927214	0.61317	Nonclassical Monocyte	Prodromal_Control
OS9	73.3771	0.0485634	0.0701307	0.69247	0.488642	0.887481	Nonclassical Monocyte	Prodromal_Control
TSPAN31	7.90716	0.0182069	0.195378	0.0931879	0.925754	0.992673	Nonclassical Monocyte	Prodromal_Control
CDK4	12.8801	-0.0957344	0.15351	-0.623636	0.532866	0.901993	Nonclassical Monocyte	Prodromal_Control
TSFM	7.35921	-0.22682	0.195966	-1.15745	0.247089	0.75287	Nonclassical Monocyte	Prodromal_Control
CTDSP2	40.2682	-0.0476431	0.0966553	-0.492918	0.622071	0.929654	Nonclassical Monocyte	Prodromal_Control
SLC16A7	31.1189	-0.165808	0.127672	-1.2987	0.194045	0.71189	Nonclassical Monocyte	Prodromal_Control
USP15	146.658	0.12082	0.0611071	1.97719	0.0480202	0.531014	Nonclassical Monocyte	Prodromal_Control
MON2	42.1841	-0.00657255	0.0935414	-0.0702636	0.943984	0.994666	Nonclassical Monocyte	Prodromal_Control
PPM1H	4.64782	-0.090955	0.290293	-0.313321	0.754037	0.962913	Nonclassical Monocyte	Prodromal_Control
RXYLT1	6.44436	-0.142568	0.204223	-0.698101	0.485114	0.885747	Nonclassical Monocyte	Prodromal_Control
XPOT	6.90259	-0.0463382	0.202692	-0.228615	0.819168	0.976972	Nonclassical Monocyte	Prodromal_Control
TBK1	31.6797	0.0573212	0.115511	0.49624	0.619725	0.927944	Nonclassical Monocyte	Prodromal_Control
RASSF3	43.7881	0.0112641	0.11352	0.0992256	0.920959	0.991571	Nonclassical Monocyte	Prodromal_Control
GNS	85.2644	-0.212833	0.0674039	-3.15758	0.00159083	0.252261	Nonclassical Monocyte	Prodromal_Control
LEMD3	12.7015	0.0946806	0.151362	0.625524	0.531627	0.901876	Nonclassical Monocyte	Prodromal_Control
LLPH	25.4228	-0.0107496	0.127876	-0.0840622	0.933007	0.994037	Nonclassical Monocyte	Prodromal_Control
TMBIM4	147.475	-0.0368797	0.066618	-0.5536	0.579852	0.915495	Nonclassical Monocyte	Prodromal_Control
IRAK3	167.165	-0.121649	0.0862626	-1.41022	0.158475	0.688123	Nonclassical Monocyte	Prodromal_Control
CAND1	15.8622	0.0254924	0.138577	0.183958	0.854046	0.981694	Nonclassical Monocyte	Prodromal_Control
DYRK2	13.1452	-0.0536611	0.152829	-0.351119	0.725499	0.954001	Nonclassical Monocyte	Prodromal_Control
MDM1	16.2755	0.136869	0.17191	0.796166	0.425936	0.863355	Nonclassical Monocyte	Prodromal_Control
RAP1B	347.939	0.00833649	0.0540672	0.154188	0.877462	0.985399	Nonclassical Monocyte	Prodromal_Control
NUP107	13.5963	-0.0634642	0.149893	-0.423396	0.672006	0.942167	Nonclassical Monocyte	Prodromal_Control
SLC35E3	12.6916	0.10288	0.170767	0.602457	0.54687	0.904698	Nonclassical Monocyte	Prodromal_Control
MDM2	27.5809	-0.259197	0.136217	-1.90282	0.0570635	0.545698	Nonclassical Monocyte	Prodromal_Control
CPSF6	33.5595	0.255903	0.11841	2.16115	0.0306835	0.459292	Nonclassical Monocyte	Prodromal_Control
LYZ	494.698	-0.138498	0.319686	-0.43323	0.664848	0.940258	Nonclassical Monocyte	Prodromal_Control
YEATS4	7.07583	-0.0414618	0.216836	-0.191213	0.848359	0.98043	Nonclassical Monocyte	Prodromal_Control
FRS2	18.5133	0.257048	0.140774	1.82596	0.067856	0.565838	Nonclassical Monocyte	Prodromal_Control
CCT2	32.4917	0.131833	0.102966	1.28036	0.200417	0.715349	Nonclassical Monocyte	Prodromal_Control
CNOT2	43.8103	-0.108309	0.0950646	-1.13932	0.254569	0.760267	Nonclassical Monocyte	Prodromal_Control
ZFC3H1	58.0131	0.0738928	0.0962754	0.767515	0.442775	0.871949	Nonclassical Monocyte	Prodromal_Control
TMEM19	6.12076	0.583648	0.214908	2.7158	0.0066115	0.338939	Nonclassical Monocyte	Prodromal_Control
RAB21	31.0414	-0.0398523	0.100786	-0.395415	0.692537	0.945466	Nonclassical Monocyte	Prodromal_Control
TBC1D15	13.3311	0.103119	0.166311	0.620039	0.535232	0.902328	Nonclassical Monocyte	Prodromal_Control
ATXN7L3B	22.1029	-0.174223	0.131928	-1.32059	0.186637	0.706984	Nonclassical Monocyte	Prodromal_Control
CAPS2	5.88829	-0.463853	0.275646	-1.68279	0.0924162	0.612693	Nonclassical Monocyte	Prodromal_Control
GLIPR1	131.52	0.0182514	0.0639025	0.285614	0.775174	0.966815	Nonclassical Monocyte	Prodromal_Control
KRR1	14.6308	-0.0474598	0.142454	-0.33316	0.739013	0.958281	Nonclassical Monocyte	Prodromal_Control
NAP1L1	401.969	0.0858868	0.073234	1.17277	0.240887	0.749785	Nonclassical Monocyte	Prodromal_Control
OSBPL8	126.711	-0.00673408	0.0879465	-0.0765702	0.938965	0.994666	Nonclassical Monocyte	Prodromal_Control
ZDHHC17	13.1928	-0.0487415	0.163146	-0.298761	0.765123	0.964743	Nonclassical Monocyte	Prodromal_Control
PPP1R12A	78.1659	0.032082	0.0714164	0.449225	0.653269	0.937954	Nonclassical Monocyte	Prodromal_Control
CCDC59	33.6617	0.421718	0.116822	3.60991	0.0003063	0.182404	Nonclassical Monocyte	Prodromal_Control
METTL25	11.1483	-0.234169	0.168383	-1.39069	0.164318	0.69545	Nonclassical Monocyte	Prodromal_Control
TMTC2	24.0102	-0.355441	0.156019	-2.27819	0.0227154	0.441792	Nonclassical Monocyte	Prodromal_Control
CEP290	6.65284	-0.0712066	0.229614	-0.310115	0.756474	0.963396	Nonclassical Monocyte	Prodromal_Control
DUSP6	94.3365	-0.536622	0.229102	-2.34229	0.0191661	0.41681	Nonclassical Monocyte	Prodromal_Control
POC1B	9.80111	-0.01967	0.173729	-0.113223	0.909854	0.9904	Nonclassical Monocyte	Prodromal_Control
ATP2B1	148.346	-0.0765888	0.101868	-0.751847	0.452143	0.877132	Nonclassical Monocyte	Prodromal_Control
BTG1	288.821	-0.000187006	0.0876805	-0.00213282	0.998298	0.999901	Nonclassical Monocyte	Prodromal_Control
EEA1	31.1254	-0.123064	0.111188	-1.10681	0.268376	0.775818	Nonclassical Monocyte	Prodromal_Control
NUDT4	21.2652	0.0599427	0.11701	0.512289	0.608449	0.923155	Nonclassical Monocyte	Prodromal_Control
UBE2N	45.098	-0.0736764	0.089459	-0.823577	0.41018	0.859645	Nonclassical Monocyte	Prodromal_Control
MRPL42	11.8835	0.0483914	0.177256	0.273003	0.784851	0.970089	Nonclassical Monocyte	Prodromal_Control
CRADD	15.9857	-0.00947998	0.174616	-0.0542904	0.956704	0.9977	Nonclassical Monocyte	Prodromal_Control
PLXNC1	82.9457	-0.146665	0.105559	-1.38941	0.164709	0.696107	Nonclassical Monocyte	Prodromal_Control
CEP83	7.7189	-0.058012	0.198709	-0.291945	0.770329	0.966088	Nonclassical Monocyte	Prodromal_Control
TMCC3	14.9554	0.263684	0.150582	1.7511	0.0799284	0.595646	Nonclassical Monocyte	Prodromal_Control
NDUFA12	84.1931	0.12176	0.102875	1.18358	0.236581	0.74521	Nonclassical Monocyte	Prodromal_Control
NR2C1	8.22956	0.0450541	0.187666	0.240076	0.810271	0.975137	Nonclassical Monocyte	Prodromal_Control
FGD6	13.2598	-0.349471	0.190241	-1.83699	0.0662108	0.562863	Nonclassical Monocyte	Prodromal_Control
VEZT	12.2556	0.135364	0.15544	0.870842	0.383841	0.841079	Nonclassical Monocyte	Prodromal_Control
METAP2	21.0734	0.0810065	0.119494	0.677911	0.497828	0.890187	Nonclassical Monocyte	Prodromal_Control
SNRPF	32.9097	0.0860343	0.136292	0.631248	0.527879	0.899483	Nonclassical Monocyte	Prodromal_Control
HAL	9.60495	-0.515854	0.223733	-2.30566	0.0211294	0.426506	Nonclassical Monocyte	Prodromal_Control
LTA4H	240.588	-0.360752	0.136582	-2.6413	0.00825892	0.349171	Nonclassical Monocyte	Prodromal_Control
ELK3	10.1176	-0.0852174	0.179075	-0.475876	0.634162	0.93105	Nonclassical Monocyte	Prodromal_Control
CDK17	30.4445	-0.167549	0.106734	-1.56978	0.116466	0.643835	Nonclassical Monocyte	Prodromal_Control
NEDD1	9.49845	-0.0350023	0.17366	-0.201557	0.840263	0.979484	Nonclassical Monocyte	Prodromal_Control
TMPO	128.731	-0.151073	0.0772397	-1.9559	0.0504768	0.532803	Nonclassical Monocyte	Prodromal_Control
SLC25A3	218.761	-0.00273473	0.0653696	-0.0418348	0.96663	0.998497	Nonclassical Monocyte	Prodromal_Control
IKBIP	15.859	-0.135849	0.154183	-0.88109	0.378269	0.838172	Nonclassical Monocyte	Prodromal_Control
APAF1	26.0145	-0.263321	0.127355	-2.06761	0.0386768	0.496623	Nonclassical Monocyte	Prodromal_Control
UHRF1BP1L	33.4698	0.145454	0.102196	1.42328	0.154654	0.684494	Nonclassical Monocyte	Prodromal_Control
ACTR6	7.59031	0.0421705	0.189445	0.2226	0.823847	0.977026	Nonclassical Monocyte	Prodromal_Control
SCYL2	15.8576	0.0116455	0.13525	0.0861041	0.931384	0.994037	Nonclassical Monocyte	Prodromal_Control
ARL1	12.4091	-0.240036	0.151755	-1.58174	0.113709	0.641206	Nonclassical Monocyte	Prodromal_Control
CHPT1	29.824	-0.0430978	0.151653	-0.284186	0.776268	0.966815	Nonclassical Monocyte	Prodromal_Control
GNPTAB	20.5323	-0.082386	0.124078	-0.663985	0.5067	0.892993	Nonclassical Monocyte	Prodromal_Control
DRAM1	14.9444	-0.130846	0.168423	-0.776891	0.437223	0.871648	Nonclassical Monocyte	Prodromal_Control
WASHC3	30.1807	0.0453269	0.126138	0.359345	0.719337	0.953009	Nonclassical Monocyte	Prodromal_Control
NUP37	6.5964	-0.0388639	0.199858	-0.194457	0.845818	0.979967	Nonclassical Monocyte	Prodromal_Control
HSP90B1	113.02	0.0521116	0.0877874	0.593612	0.552772	0.906334	Nonclassical Monocyte	Prodromal_Control
TDG	16.5916	0.131204	0.133954	0.979473	0.327346	0.81684	Nonclassical Monocyte	Prodromal_Control
HCFC2	7.33345	-0.235755	0.207359	-1.13694	0.255563	0.761707	Nonclassical Monocyte	Prodromal_Control
NFYB	7.5977	-0.372553	0.20612	-1.80746	0.0706908	0.570935	Nonclassical Monocyte	Prodromal_Control
TXNRD1	38.2437	-0.132015	0.110189	-1.19807	0.230889	0.740965	Nonclassical Monocyte	Prodromal_Control
CHST11	76.1338	0.223417	0.105932	2.10906	0.0349391	0.480906	Nonclassical Monocyte	Prodromal_Control
WASHC4	91.3244	-0.0511118	0.0745864	-0.68527	0.493174	0.888769	Nonclassical Monocyte	Prodromal_Control
APPL2	12.7198	-0.170622	0.164411	-1.03777	0.299377	0.796742	Nonclassical Monocyte	Prodromal_Control
CKAP4	18.3833	-0.101724	0.1467	-0.693415	0.488049	0.887015	Nonclassical Monocyte	Prodromal_Control
TCP11L2	12.9784	-0.103225	0.159871	-0.645677	0.518488	0.897941	Nonclassical Monocyte	Prodromal_Control
POLR3B	5.51835	-0.0237482	0.228192	-0.104071	0.917113	0.991541	Nonclassical Monocyte	Prodromal_Control
RIC8B	5.09804	-0.783712	0.250972	-3.12271	0.00179197	0.262358	Nonclassical Monocyte	Prodromal_Control
CRY1	9.68762	0.0718539	0.201606	0.356407	0.721536	0.953764	Nonclassical Monocyte	Prodromal_Control
BTBD11	9.68934	0.216406	0.296641	0.729521	0.465683	0.88212	Nonclassical Monocyte	Prodromal_Control
PWP1	18.1692	0.186073	0.126058	1.47609	0.13992	0.663703	Nonclassical Monocyte	Prodromal_Control
PRDM4	9.79857	-0.089355	0.192779	-0.46351	0.642999	0.934903	Nonclassical Monocyte	Prodromal_Control
CMKLR1	3.8876	0.102665	0.361827	0.283741	0.776609	0.966815	Nonclassical Monocyte	Prodromal_Control
SART3	11.7581	-0.108135	0.159591	-0.677576	0.49804	0.890187	Nonclassical Monocyte	Prodromal_Control
ISCU	65.5003	0.0970621	0.103184	0.940674	0.346872	0.82844	Nonclassical Monocyte	Prodromal_Control
SELPLG	181.553	-0.127884	0.0791296	-1.61614	0.106064	0.634816	Nonclassical Monocyte	Prodromal_Control
CORO1C	41.5237	-0.124038	0.106715	-1.16233	0.245102	0.750584	Nonclassical Monocyte	Prodromal_Control
SSH1	16.9125	-0.259875	0.143257	-1.81405	0.0696694	0.570136	Nonclassical Monocyte	Prodromal_Control
KCTD10	8.69601	-0.100927	0.192335	-0.524747	0.599759	0.920279	Nonclassical Monocyte	Prodromal_Control
UBE3B	9.58811	0.0913582	0.180481	0.506194	0.612721	0.923931	Nonclassical Monocyte	Prodromal_Control
GLTP	37.124	0.233629	0.118724	1.96784	0.0490864	0.532803	Nonclassical Monocyte	Prodromal_Control
TCHP	22.6574	-0.12255	0.129047	-0.949657	0.342287	0.827237	Nonclassical Monocyte	Prodromal_Control
GIT2	59.1184	-0.015571	0.0747352	-0.208349	0.834956	0.978081	Nonclassical Monocyte	Prodromal_Control
ANKRD13A	50.0326	-0.0651905	0.0930099	-0.700899	0.483366	0.885724	Nonclassical Monocyte	Prodromal_Control
ATP2A2	21.4334	0.0165159	0.129622	0.127415	0.898612	0.988923	Nonclassical Monocyte	Prodromal_Control
ANAPC7	8.73172	0.042071	0.190067	0.221348	0.824821	0.977119	Nonclassical Monocyte	Prodromal_Control
ARPC3	775.322	0.133922	0.0618968	2.16363	0.030493	0.459292	Nonclassical Monocyte	Prodromal_Control
GPN3	13.6292	0.0933632	0.190222	0.490811	0.62356	0.929654	Nonclassical Monocyte	Prodromal_Control
VPS29	117.45	-0.037953	0.062556	-0.606705	0.544047	0.90381	Nonclassical Monocyte	Prodromal_Control
PPTC7	18.0524	-0.00406452	0.132916	-0.0305797	0.975605	0.999711	Nonclassical Monocyte	Prodromal_Control
HVCN1	38.6881	-0.277783	0.105856	-2.62415	0.00868652	0.351041	Nonclassical Monocyte	Prodromal_Control
PPP1CC	60.4454	-0.0889751	0.0762129	-1.16746	0.243027	0.750584	Nonclassical Monocyte	Prodromal_Control
PHETA1	8.16645	-0.00743636	0.190531	-0.0390297	0.968867	0.998497	Nonclassical Monocyte	Prodromal_Control
SH2B3	74.554	0.145215	0.11403	1.27348	0.202847	0.719152	Nonclassical Monocyte	Prodromal_Control
ATXN2	25.4135	-0.119147	0.123259	-0.966635	0.333726	0.821388	Nonclassical Monocyte	Prodromal_Control
BRAP	14.0869	0.48608	0.146322	3.32199	0.000893769	0.243607	Nonclassical Monocyte	Prodromal_Control
ACAD10	6.32475	-0.246869	0.210155	-1.1747	0.240116	0.748563	Nonclassical Monocyte	Prodromal_Control
ALDH2	20.777	-0.348736	0.198338	-1.75829	0.0786981	0.59369	Nonclassical Monocyte	Prodromal_Control
MAPKAPK5	12.8447	0.0577682	0.157838	0.365997	0.714368	0.952236	Nonclassical Monocyte	Prodromal_Control
ERP29	122.67	0.143589	0.067576	2.12486	0.0335987	0.480246	Nonclassical Monocyte	Prodromal_Control
NAA25	10.8083	0.229966	0.171544	1.34056	0.180062	0.704403	Nonclassical Monocyte	Prodromal_Control
TRAFD1	22.9603	-0.149598	0.124069	-1.20577	0.227908	0.738631	Nonclassical Monocyte	Prodromal_Control
HECTD4	31.0187	0.0581808	0.12251	0.474906	0.634854	0.93105	Nonclassical Monocyte	Prodromal_Control
PTPN11	25.5605	0.00919011	0.116471	0.0789047	0.937108	0.994666	Nonclassical Monocyte	Prodromal_Control
OAS1	151.199	-0.352302	0.164117	-2.14665	0.0318214	0.470654	Nonclassical Monocyte	Prodromal_Control
OAS3	29.0415	-0.0222752	0.23206	-0.0959887	0.92353	0.992622	Nonclassical Monocyte	Prodromal_Control
OAS2	35.8127	-0.0873955	0.162696	-0.537172	0.591149	0.917145	Nonclassical Monocyte	Prodromal_Control
DDX54	18.8691	0.0131499	0.122809	0.107076	0.914729	0.991382	Nonclassical Monocyte	Prodromal_Control
SLC8B1	20.0877	-0.198947	0.132562	-1.50079	0.13341	0.657886	Nonclassical Monocyte	Prodromal_Control
PLBD2	7.73348	0.0758508	0.201507	0.376417	0.706607	0.950074	Nonclassical Monocyte	Prodromal_Control
RBM19	10.1008	0.104758	0.171287	0.611592	0.540807	0.902957	Nonclassical Monocyte	Prodromal_Control
MED13L	168.104	0.0569831	0.0965276	0.59033	0.554969	0.906334	Nonclassical Monocyte	Prodromal_Control
FBXW8	5.72699	0.401588	0.278741	1.44072	0.149664	0.677424	Nonclassical Monocyte	Prodromal_Control
TESC	105.82	0.192836	0.107121	1.80016	0.071835	0.574825	Nonclassical Monocyte	Prodromal_Control
FBXO21	14.6527	0.185175	0.139969	1.32298	0.185844	0.705788	Nonclassical Monocyte	Prodromal_Control
WSB2	14.3282	0.207861	0.150826	1.37815	0.168158	0.69905	Nonclassical Monocyte	Prodromal_Control
PEBP1	27.7793	0.182959	0.118207	1.54778	0.121676	0.646765	Nonclassical Monocyte	Prodromal_Control
TAOK3	142.433	-0.0452338	0.0769663	-0.587709	0.556728	0.906334	Nonclassical Monocyte	Prodromal_Control
SUDS3	12.4191	-0.0639886	0.173013	-0.369848	0.711496	0.950974	Nonclassical Monocyte	Prodromal_Control
PRKAB1	12.337	0.0734149	0.161395	0.454877	0.649197	0.936652	Nonclassical Monocyte	Prodromal_Control
RAB35	14.2392	-0.207802	0.142843	-1.45476	0.145736	0.671386	Nonclassical Monocyte	Prodromal_Control
GCN1	7.81693	-0.0017186	0.189674	-0.00906079	0.992771	0.999711	Nonclassical Monocyte	Prodromal_Control
PXN	4.20322	0.0735135	0.419701	0.175157	0.860956	0.983279	Nonclassical Monocyte	Prodromal_Control
COX6A1	251.485	0.169702	0.087279	1.94436	0.0518524	0.536418	Nonclassical Monocyte	Prodromal_Control
TRIAP1	10.4029	0.407012	0.17508	2.32472	0.0200871	0.422689	Nonclassical Monocyte	Prodromal_Control
GATC	7.44439	-0.27173	0.202384	-1.34264	0.179387	0.704403	Nonclassical Monocyte	Prodromal_Control
SRSF9	102.297	-0.0187254	0.0618948	-0.302536	0.762244	0.964004	Nonclassical Monocyte	Prodromal_Control
DYNLL1	88.934	-0.273105	0.170929	-1.59777	0.110093	0.639637	Nonclassical Monocyte	Prodromal_Control
RNF10	32.4216	0.0789626	0.102646	0.769273	0.441731	0.871949	Nonclassical Monocyte	Prodromal_Control
POP5	17.188	0.153767	0.134164	1.14611	0.25175	0.757139	Nonclassical Monocyte	Prodromal_Control
MLEC	21.7093	-0.237526	0.127855	-1.85778	0.0631998	0.558277	Nonclassical Monocyte	Prodromal_Control
ACADS	7.45383	-0.180598	0.208458	-0.866352	0.386297	0.842268	Nonclassical Monocyte	Prodromal_Control
SPPL3	41.1334	0.0767287	0.0940305	0.815999	0.414501	0.862119	Nonclassical Monocyte	Prodromal_Control
OASL	7.82012	0.252608	0.313162	0.806637	0.419875	0.862119	Nonclassical Monocyte	Prodromal_Control
P2RX7	12.5159	-0.337581	0.216247	-1.56109	0.118503	0.646765	Nonclassical Monocyte	Prodromal_Control
P2RX4	22.2811	-0.11541	0.151634	-0.76111	0.446591	0.874814	Nonclassical Monocyte	Prodromal_Control
CAMKK2	44.8796	0.0197683	0.106222	0.186104	0.852363	0.981592	Nonclassical Monocyte	Prodromal_Control
ANAPC5	46.9959	-0.0709725	0.0801575	-0.885413	0.375934	0.836848	Nonclassical Monocyte	Prodromal_Control
RNF34	17.708	-0.096017	0.144661	-0.663739	0.506858	0.893073	Nonclassical Monocyte	Prodromal_Control
KDM2B	18.4254	0.208976	0.142411	1.46742	0.142263	0.66631	Nonclassical Monocyte	Prodromal_Control
ORAI1	29.8364	0.0172464	0.112274	0.15361	0.877917	0.985558	Nonclassical Monocyte	Prodromal_Control
TMEM120B	9.88131	-0.163708	0.180127	-0.908847	0.363431	0.834196	Nonclassical Monocyte	Prodromal_Control
RHOF	57.6096	0.122473	0.123365	0.992775	0.32082	0.810729	Nonclassical Monocyte	Prodromal_Control
SETD1B	13.8125	0.177278	0.165463	1.07141	0.283986	0.784994	Nonclassical Monocyte	Prodromal_Control
PSMD9	44.4214	0.0609678	0.0838041	0.727504	0.466917	0.882577	Nonclassical Monocyte	Prodromal_Control
MLXIP	12.0907	0.0607942	0.171654	0.354168	0.723213	0.954001	Nonclassical Monocyte	Prodromal_Control
DIABLO	5.08031	-0.106788	0.240479	-0.444062	0.656998	0.938563	Nonclassical Monocyte	Prodromal_Control
VPS33A	13.0393	-0.175902	0.140631	-1.2508	0.211006	0.725942	Nonclassical Monocyte	Prodromal_Control
CLIP1	48.8068	-0.00865925	0.0924826	-0.0936311	0.925402	0.992673	Nonclassical Monocyte	Prodromal_Control
ZCCHC8	15.6202	0.0599156	0.136724	0.438223	0.661225	0.940258	Nonclassical Monocyte	Prodromal_Control
RSRC2	49.5935	0.0684539	0.0951813	0.719195	0.472021	0.885266	Nonclassical Monocyte	Prodromal_Control
HCAR3	18.5796	-0.415544	0.244975	-1.69627	0.0898347	0.612693	Nonclassical Monocyte	Prodromal_Control
DENR	33.6862	0.126627	0.114624	1.10472	0.26928	0.776457	Nonclassical Monocyte	Prodromal_Control
VPS37B	27.8048	0.0607476	0.110688	0.548818	0.58313	0.916709	Nonclassical Monocyte	Prodromal_Control
OGFOD2	6.42363	-0.354041	0.210013	-1.68581	0.0918326	0.612693	Nonclassical Monocyte	Prodromal_Control
ARL6IP4	210.694	0.170354	0.0714075	2.38567	0.0170483	0.404056	Nonclassical Monocyte	Prodromal_Control
MPHOSPH9	6.44837	0.0616732	0.213401	0.289001	0.772581	0.966815	Nonclassical Monocyte	Prodromal_Control
CDK2AP1	74.1152	0.0833706	0.116754	0.714073	0.475182	0.885266	Nonclassical Monocyte	Prodromal_Control
SBNO1	29.6105	0.0640692	0.106334	0.602528	0.546823	0.904698	Nonclassical Monocyte	Prodromal_Control
KMT5A	11.8334	0.0629905	0.173222	0.363639	0.716127	0.952236	Nonclassical Monocyte	Prodromal_Control
RILPL2	107.644	0.118529	0.0712853	1.66274	0.096364	0.61317	Nonclassical Monocyte	Prodromal_Control
SNRNP35	11.8344	-0.0291998	0.16258	-0.179602	0.857465	0.983234	Nonclassical Monocyte	Prodromal_Control
TMED2	43.8071	0.118456	0.103128	1.14863	0.250709	0.756076	Nonclassical Monocyte	Prodromal_Control
DDX55	6.76698	-0.0471708	0.211919	-0.222589	0.823855	0.977026	Nonclassical Monocyte	Prodromal_Control
EIF2B1	24.128	-0.0197908	0.106239	-0.186286	0.852221	0.981592	Nonclassical Monocyte	Prodromal_Control
GTF2H3	6.65553	-0.0608651	0.200298	-0.303873	0.761224	0.964004	Nonclassical Monocyte	Prodromal_Control
ATP6V0A2	10.4694	0.286557	0.185417	1.54547	0.122233	0.646835	Nonclassical Monocyte	Prodromal_Control
NCOR2	74.1652	0.0529256	0.10234	0.517153	0.605049	0.921697	Nonclassical Monocyte	Prodromal_Control
UBC	789.916	-0.0120742	0.0739859	-0.163197	0.870364	0.984671	Nonclassical Monocyte	Prodromal_Control
DHX37	5.27229	-0.0683572	0.237015	-0.288409	0.773034	0.966815	Nonclassical Monocyte	Prodromal_Control
BRI3BP	12.8374	-0.0864403	0.156329	-0.552937	0.580306	0.915566	Nonclassical Monocyte	Prodromal_Control
SLC15A4	19.7721	-0.262009	0.128865	-2.03321	0.0420313	0.512404	Nonclassical Monocyte	Prodromal_Control
GLT1D1	7.8276	0.175738	0.326563	0.538144	0.590478	0.917145	Nonclassical Monocyte	Prodromal_Control
STX2	8.85854	0.0337694	0.19031	0.177444	0.85916	0.983271	Nonclassical Monocyte	Prodromal_Control
RAN	102.796	-0.135964	0.0699185	-1.94461	0.0518223	0.536418	Nonclassical Monocyte	Prodromal_Control
ADGRD1	4.32136	-0.652824	0.352103	-1.85407	0.063729	0.558582	Nonclassical Monocyte	Prodromal_Control
SFSWAP	33.0545	-0.0428204	0.121082	-0.353646	0.723604	0.954001	Nonclassical Monocyte	Prodromal_Control
MMP17	12.2391	0.100103	0.216517	0.462334	0.643842	0.93509	Nonclassical Monocyte	Prodromal_Control
ULK1	16.435	0.133662	0.163875	0.81563	0.414712	0.862119	Nonclassical Monocyte	Prodromal_Control
EP400	24.5082	0.154407	0.119856	1.28827	0.197652	0.713352	Nonclassical Monocyte	Prodromal_Control
DDX51	5.34735	-0.180828	0.224231	-0.806433	0.419993	0.862119	Nonclassical Monocyte	Prodromal_Control
NOC4L	11.3446	-0.0628745	0.170656	-0.368427	0.712555	0.951128	Nonclassical Monocyte	Prodromal_Control
FBRSL1	21.742	0.0812784	0.129367	0.628277	0.529823	0.901461	Nonclassical Monocyte	Prodromal_Control
POLE	4.90047	-0.223187	0.242975	-0.91856	0.358326	0.834039	Nonclassical Monocyte	Prodromal_Control
PGAM5	5.96674	0.119325	0.216842	0.550287	0.582123	0.916326	Nonclassical Monocyte	Prodromal_Control
ANKLE2	22.6124	-0.0210388	0.114341	-0.184001	0.854013	0.981694	Nonclassical Monocyte	Prodromal_Control
GOLGA3	12.2936	-0.0132637	0.154009	-0.0861231	0.931369	0.994037	Nonclassical Monocyte	Prodromal_Control
CHFR	22.8075	-0.0914749	0.117462	-0.77876	0.436121	0.870921	Nonclassical Monocyte	Prodromal_Control
MPHOSPH8	61.9384	-0.0407709	0.105071	-0.388031	0.697993	0.946693	Nonclassical Monocyte	Prodromal_Control
PSPC1	24.7495	-0.267965	0.109502	-2.44714	0.0143996	0.397063	Nonclassical Monocyte	Prodromal_Control
ZMYM5	17.13	0.283471	0.130401	2.17383	0.0297175	0.459292	Nonclassical Monocyte	Prodromal_Control
ZMYM2	53.4563	0.140833	0.104094	1.35294	0.176075	0.702339	Nonclassical Monocyte	Prodromal_Control
CRYL1	20.4145	-0.133025	0.124778	-1.06609	0.286383	0.786706	Nonclassical Monocyte	Prodromal_Control
IFT88	11.8121	0.101351	0.19893	0.509481	0.610415	0.923897	Nonclassical Monocyte	Prodromal_Control
XPO4	19.6694	0.204039	0.123742	1.6489	0.0991675	0.618311	Nonclassical Monocyte	Prodromal_Control
LATS2	9.9054	0.132178	0.191659	0.689656	0.490411	0.888079	Nonclassical Monocyte	Prodromal_Control
SAP18	125.174	0.113276	0.0695529	1.62864	0.10339	0.627806	Nonclassical Monocyte	Prodromal_Control
MRPL57	44.5172	0.209129	0.122241	1.71079	0.0871193	0.611419	Nonclassical Monocyte	Prodromal_Control
ZDHHC20	68.8149	-0.0264524	0.0892036	-0.29654	0.766818	0.964902	Nonclassical Monocyte	Prodromal_Control
MICU2	48.6037	0.154523	0.0894439	1.7276	0.0840606	0.60307	Nonclassical Monocyte	Prodromal_Control
SPATA13	27.8594	-0.284129	0.145014	-1.95932	0.0500751	0.532803	Nonclassical Monocyte	Prodromal_Control
PARP4	52.7261	-0.0758712	0.08962	-0.846588	0.397225	0.850381	Nonclassical Monocyte	Prodromal_Control
MTMR6	29.8415	-0.0609666	0.105183	-0.579624	0.562169	0.907303	Nonclassical Monocyte	Prodromal_Control
NUP58	18.3407	-0.0333539	0.147827	-0.225628	0.821491	0.977026	Nonclassical Monocyte	Prodromal_Control
RNF6	14.7286	-0.128033	0.138274	-0.925934	0.35448	0.830942	Nonclassical Monocyte	Prodromal_Control
CDK8	12.2452	-0.210499	0.176682	-1.1914	0.233496	0.743462	Nonclassical Monocyte	Prodromal_Control
USP12	23.7876	0.0895944	0.126914	0.705946	0.480222	0.885409	Nonclassical Monocyte	Prodromal_Control
RASL11A	7.4612	-0.341852	0.310131	-1.10228	0.270339	0.776635	Nonclassical Monocyte	Prodromal_Control
GTF3A	60.3353	0.0669811	0.0894124	0.749125	0.453782	0.877272	Nonclassical Monocyte	Prodromal_Control
MTIF3	26.7784	-0.0195827	0.116177	-0.168559	0.866144	0.983518	Nonclassical Monocyte	Prodromal_Control
POLR1D	80.7535	0.203723	0.0935121	2.17858	0.0293631	0.459292	Nonclassical Monocyte	Prodromal_Control
PAN3	76.2048	0.129657	0.110805	1.17014	0.241946	0.750584	Nonclassical Monocyte	Prodromal_Control
POMP	104.922	0.0778914	0.091564	0.850677	0.394949	0.847805	Nonclassical Monocyte	Prodromal_Control
SLC46A3	9.54258	-0.115728	0.170156	-0.680127	0.496424	0.889962	Nonclassical Monocyte	Prodromal_Control
SLC7A1	5.96787	0.37078	0.243922	1.52008	0.128491	0.650582	Nonclassical Monocyte	Prodromal_Control
UBL3	35.1125	0.0893573	0.100563	0.888574	0.374232	0.836848	Nonclassical Monocyte	Prodromal_Control
HMGB1	172.595	0.213415	0.0747092	2.85661	0.00428189	0.317471	Nonclassical Monocyte	Prodromal_Control
USPL1	17.0076	-0.110127	0.136156	-0.808829	0.418613	0.862119	Nonclassical Monocyte	Prodromal_Control
HSPH1	25.9548	-0.411735	0.174165	-2.36405	0.0180762	0.411846	Nonclassical Monocyte	Prodromal_Control
FRY	86.5489	0.0392859	0.166682	0.235694	0.81367	0.975418	Nonclassical Monocyte	Prodromal_Control
N4BP2L1	24.7185	0.119752	0.117725	1.01722	0.309049	0.801979	Nonclassical Monocyte	Prodromal_Control
N4BP2L2	82.7115	-0.0227705	0.0783946	-0.29046	0.771464	0.966656	Nonclassical Monocyte	Prodromal_Control
PDS5B	33.918	0.0603897	0.103053	0.586006	0.557871	0.906334	Nonclassical Monocyte	Prodromal_Control
RFC3	6.12796	0.100296	0.228065	0.439771	0.660103	0.940258	Nonclassical Monocyte	Prodromal_Control
SPART	17.9152	-0.158444	0.138317	-1.14551	0.251997	0.757139	Nonclassical Monocyte	Prodromal_Control
ALG5	17.1355	-0.0668616	0.133858	-0.499496	0.61743	0.927049	Nonclassical Monocyte	Prodromal_Control
EXOSC8	15.3185	0.0481868	0.130517	0.369199	0.71198	0.95099	Nonclassical Monocyte	Prodromal_Control
SUPT20H	20.8543	-0.249128	0.128269	-1.94224	0.0521085	0.536418	Nonclassical Monocyte	Prodromal_Control
UFM1	41.1689	0.00869124	0.0865424	0.100427	0.920005	0.991571	Nonclassical Monocyte	Prodromal_Control
PROSER1	9.70617	0.0377009	0.164068	0.229789	0.818256	0.976972	Nonclassical Monocyte	Prodromal_Control
NHLRC3	10.6795	0.0662503	0.168805	0.392466	0.694714	0.946693	Nonclassical Monocyte	Prodromal_Control
COG6	6.77146	-0.0812452	0.228877	-0.354974	0.722609	0.953811	Nonclassical Monocyte	Prodromal_Control
FOXO1	67.7683	0.264503	0.117563	2.24988	0.0244568	0.454083	Nonclassical Monocyte	Prodromal_Control
MRPS31	9.36787	-0.496309	0.181584	-2.73322	0.00627185	0.338562	Nonclassical Monocyte	Prodromal_Control
ELF1	138.006	0.0949709	0.0729336	1.30216	0.192863	0.71189	Nonclassical Monocyte	Prodromal_Control
WBP4	11.5833	0.040261	0.158938	0.253313	0.800027	0.973678	Nonclassical Monocyte	Prodromal_Control
NAA16	13.8605	0.131957	0.155696	0.847529	0.3967	0.850179	Nonclassical Monocyte	Prodromal_Control
RGCC	2.89538	-0.576315	0.516848	-1.11506	0.264826	0.77303	Nonclassical Monocyte	Prodromal_Control
VWA8	17.3049	0.134594	0.161361	0.834116	0.404216	0.856836	Nonclassical Monocyte	Prodromal_Control
AKAP11	20.1402	-0.0560266	0.128806	-0.43497	0.663584	0.940258	Nonclassical Monocyte	Prodromal_Control
EPSTI1	36.336	0.0166957	0.229237	0.0728316	0.94194	0.994666	Nonclassical Monocyte	Prodromal_Control
DNAJC15	47.3212	-0.0390287	0.148314	-0.263149	0.792435	0.971503	Nonclassical Monocyte	Prodromal_Control
LACC1	7.89707	-0.272213	0.21925	-1.24157	0.214397	0.728256	Nonclassical Monocyte	Prodromal_Control
TSC22D1	6.22367	0.171296	0.214355	0.799123	0.424219	0.862623	Nonclassical Monocyte	Prodromal_Control
GPALPP1	7.91019	-0.370396	0.19608	-1.889	0.0588915	0.549878	Nonclassical Monocyte	Prodromal_Control
GTF2F2	21.4302	-0.0984705	0.122811	-0.801806	0.422665	0.862119	Nonclassical Monocyte	Prodromal_Control
TPT1	1736.6	0.0634044	0.0717674	0.883471	0.376982	0.837567	Nonclassical Monocyte	Prodromal_Control
COG3	16.9248	0.209285	0.135498	1.54456	0.122452	0.647083	Nonclassical Monocyte	Prodromal_Control
ZC3H13	33.5681	-0.348423	0.115117	-3.02668	0.00247256	0.280499	Nonclassical Monocyte	Prodromal_Control
LCP1	496.144	-0.0655611	0.0697204	-0.940343	0.347042	0.82844	Nonclassical Monocyte	Prodromal_Control
LRCH1	10.422	-0.105637	0.181898	-0.58075	0.561409	0.907198	Nonclassical Monocyte	Prodromal_Control
ESD	30.9375	-0.0874166	0.118301	-0.738932	0.459948	0.878957	Nonclassical Monocyte	Prodromal_Control
SUCLA2	15.5995	0.0366816	0.137281	0.267201	0.789315	0.971185	Nonclassical Monocyte	Prodromal_Control
NUDT15	6.80556	0.0880136	0.206073	0.4271	0.669306	0.941554	Nonclassical Monocyte	Prodromal_Control
MED4	32.3339	-0.0226114	0.11257	-0.200865	0.840804	0.979484	Nonclassical Monocyte	Prodromal_Control
ITM2B	680.279	0.0950116	0.0693438	1.37015	0.170639	0.69905	Nonclassical Monocyte	Prodromal_Control
RB1	94.3189	0.0863737	0.0720285	1.19916	0.230466	0.740831	Nonclassical Monocyte	Prodromal_Control
LPAR6	26.5585	-0.195233	0.139744	-1.39707	0.162391	0.693162	Nonclassical Monocyte	Prodromal_Control
RCBTB2	27.0896	-0.174242	0.112641	-1.54688	0.121892	0.646765	Nonclassical Monocyte	Prodromal_Control
CYSLTR2	14.6204	-0.218807	0.204411	-1.07043	0.284427	0.785398	Nonclassical Monocyte	Prodromal_Control
FNDC3A	33.37	-0.2245	0.128001	-1.75389	0.0794492	0.594253	Nonclassical Monocyte	Prodromal_Control
CDADC1	16.5483	-0.0702648	0.146588	-0.479336	0.6317	0.93105	Nonclassical Monocyte	Prodromal_Control
SETDB2	7.85818	-0.0456648	0.208488	-0.219028	0.826628	0.977172	Nonclassical Monocyte	Prodromal_Control
PHF11	37.0088	0.00328427	0.123979	0.0264905	0.978866	0.999711	Nonclassical Monocyte	Prodromal_Control
RCBTB1	9.98722	0.332342	0.227845	1.45863	0.144666	0.670979	Nonclassical Monocyte	Prodromal_Control
ARL11	14.9491	-0.0986911	0.157663	-0.625962	0.53134	0.901876	Nonclassical Monocyte	Prodromal_Control
EBPL	7.86526	0.281373	0.216583	1.29915	0.193893	0.71189	Nonclassical Monocyte	Prodromal_Control
KPNA3	29.9767	0.264745	0.112863	2.34572	0.0189905	0.41681	Nonclassical Monocyte	Prodromal_Control
TRIM13	12.8844	0.091366	0.155585	0.587243	0.55704	0.906334	Nonclassical Monocyte	Prodromal_Control
RNASEH2B	26.7866	0.0166066	0.119991	0.138399	0.889925	0.987372	Nonclassical Monocyte	Prodromal_Control
INTS6	14.1478	-0.32851	0.184592	-1.77966	0.0751323	0.58151	Nonclassical Monocyte	Prodromal_Control
WDFY2	61.3538	-0.0719815	0.0936384	-0.768717	0.442061	0.871949	Nonclassical Monocyte	Prodromal_Control
DHRS12	6.45849	-0.197149	0.210418	-0.936941	0.348789	0.829467	Nonclassical Monocyte	Prodromal_Control
ALG11	7.01084	0.335509	0.195453	1.71657	0.0860578	0.608018	Nonclassical Monocyte	Prodromal_Control
VPS36	37.3345	0.224117	0.0970951	2.30822	0.0209869	0.426506	Nonclassical Monocyte	Prodromal_Control
CKAP2	17.8153	-0.00948988	0.153045	-0.062007	0.950557	0.996202	Nonclassical Monocyte	Prodromal_Control
SUGT1	33.129	-0.07625	0.112635	-0.676966	0.498427	0.890187	Nonclassical Monocyte	Prodromal_Control
TDRD3	10.2216	-0.354936	0.178127	-1.9926	0.0463054	0.525763	Nonclassical Monocyte	Prodromal_Control
MZT1	18.6934	-0.0860028	0.126998	-0.677198	0.49828	0.890187	Nonclassical Monocyte	Prodromal_Control
DIS3	15.5997	0.380279	0.152321	2.49657	0.0125403	0.382793	Nonclassical Monocyte	Prodromal_Control
PIBF1	19.6704	-0.34612	0.150443	-2.30068	0.0214099	0.429611	Nonclassical Monocyte	Prodromal_Control
KLF12	32.1748	0.127291	0.158688	0.802143	0.42247	0.862119	Nonclassical Monocyte	Prodromal_Control
COMMD6	172.49	0.169791	0.118208	1.43638	0.150895	0.680533	Nonclassical Monocyte	Prodromal_Control
UCHL3	24.6515	0.134349	0.121822	1.10283	0.2701	0.776458	Nonclassical Monocyte	Prodromal_Control
KCTD12	22.8779	-0.0804076	0.146658	-0.548267	0.583508	0.916709	Nonclassical Monocyte	Prodromal_Control
CLN5	14.9135	0.0259594	0.134624	0.192828	0.847094	0.979967	Nonclassical Monocyte	Prodromal_Control
FBXL3	22.2947	0.0335927	0.1266	0.265345	0.790744	0.971185	Nonclassical Monocyte	Prodromal_Control
MYCBP2	96.1694	-0.0734609	0.0802957	-0.91488	0.360255	0.834039	Nonclassical Monocyte	Prodromal_Control
RBM26	31.0831	0.0901418	0.102537	0.879116	0.379338	0.838679	Nonclassical Monocyte	Prodromal_Control
ABCC4	6.98858	-0.0757568	0.245945	-0.308023	0.758065	0.963619	Nonclassical Monocyte	Prodromal_Control
DNAJC3	48.5689	0.129295	0.101567	1.27301	0.203014	0.719246	Nonclassical Monocyte	Prodromal_Control
UGGT2	11.9969	0.129925	0.201243	0.645615	0.518529	0.897941	Nonclassical Monocyte	Prodromal_Control
MBNL2	26.7919	-0.00171451	0.168999	-0.0101451	0.991906	0.999711	Nonclassical Monocyte	Prodromal_Control
RAP2A	13.6195	-0.152046	0.151706	-1.00225	0.316225	0.808217	Nonclassical Monocyte	Prodromal_Control
IPO5	17.4705	-0.200885	0.133942	-1.4998	0.133666	0.657886	Nonclassical Monocyte	Prodromal_Control
STK24	78.1884	-0.054073	0.0718667	-0.752407	0.451806	0.877132	Nonclassical Monocyte	Prodromal_Control
UBAC2	46.6873	-0.00159579	0.0866876	-0.0184085	0.985313	0.999711	Nonclassical Monocyte	Prodromal_Control
TM9SF2	87.4295	0.0044673	0.0755082	0.0591631	0.952822	0.996958	Nonclassical Monocyte	Prodromal_Control
CLYBL	5.41388	-0.1383	0.254867	-0.542637	0.58738	0.916901	Nonclassical Monocyte	Prodromal_Control
PCCA	25.9287	-0.193123	0.150187	-1.28589	0.198482	0.713413	Nonclassical Monocyte	Prodromal_Control
TMTC4	6.31273	-0.291757	0.218176	-1.33725	0.18114	0.704403	Nonclassical Monocyte	Prodromal_Control
TPP2	31.5271	-0.00918831	0.111766	-0.0822103	0.934479	0.994666	Nonclassical Monocyte	Prodromal_Control
ERCC5	32.9519	-0.0362018	0.112764	-0.32104	0.74818	0.961203	Nonclassical Monocyte	Prodromal_Control
ARGLU1	97.6186	0.0365632	0.0756657	0.48322	0.628939	0.930986	Nonclassical Monocyte	Prodromal_Control
ABHD13	13.9262	0.0281272	0.159928	0.175874	0.860393	0.983271	Nonclassical Monocyte	Prodromal_Control
TNFSF13B	89.2596	0.0286539	0.121372	0.236084	0.813367	0.975274	Nonclassical Monocyte	Prodromal_Control
IRS2	16.7116	0.462624	0.184707	2.50464	0.0122577	0.382793	Nonclassical Monocyte	Prodromal_Control
RAB20	15.0579	0.353445	0.202622	1.74435	0.0810976	0.595968	Nonclassical Monocyte	Prodromal_Control
NAXD	4.71024	0.0283691	0.257282	0.110265	0.912199	0.990775	Nonclassical Monocyte	Prodromal_Control
CARS2	32.1902	0.260783	0.149369	1.7459	0.080828	0.595968	Nonclassical Monocyte	Prodromal_Control
ING1	24.7539	0.284346	0.179972	1.57994	0.114121	0.641392	Nonclassical Monocyte	Prodromal_Control
ANKRD10	28.8143	0.0950763	0.102386	0.928608	0.353092	0.830556	Nonclassical Monocyte	Prodromal_Control
ARHGEF7	20.6769	0.101741	0.120983	0.840954	0.400374	0.854117	Nonclassical Monocyte	Prodromal_Control
TUBGCP3	24.1718	-0.125636	0.121791	-1.03157	0.302272	0.797654	Nonclassical Monocyte	Prodromal_Control
ATP11A	55.6891	0.214164	0.0948914	2.25694	0.0240121	0.451336	Nonclassical Monocyte	Prodromal_Control
PCID2	8.85602	-0.193072	0.21163	-0.912309	0.361606	0.834112	Nonclassical Monocyte	Prodromal_Control
CUL4A	41.7814	0.0332049	0.117953	0.281509	0.77832	0.967393	Nonclassical Monocyte	Prodromal_Control
LAMP1	58.1875	-0.0265495	0.0929632	-0.285591	0.775191	0.966815	Nonclassical Monocyte	Prodromal_Control
DCUN1D2	5.33481	0.535622	0.233648	2.29243	0.0218807	0.43176	Nonclassical Monocyte	Prodromal_Control
TMCO3	18.5154	-0.108325	0.138312	-0.78319	0.433516	0.86879	Nonclassical Monocyte	Prodromal_Control
TFDP1	16.4082	0.0675283	0.131589	0.513175	0.607829	0.923155	Nonclassical Monocyte	Prodromal_Control
RASA3	53.7374	-0.295739	0.100301	-2.94851	0.00319314	0.280499	Nonclassical Monocyte	Prodromal_Control
CDC16	15.303	-0.0931659	0.143762	-0.648057	0.516948	0.897941	Nonclassical Monocyte	Prodromal_Control
UPF3A	19.6574	0.0842579	0.143811	0.585895	0.557946	0.906334	Nonclassical Monocyte	Prodromal_Control
CHAMP1	8.38762	-0.0313923	0.189423	-0.165726	0.868372	0.983894	Nonclassical Monocyte	Prodromal_Control
TTC5	5.15662	0.0248935	0.254787	0.0977034	0.922168	0.992214	Nonclassical Monocyte	Prodromal_Control
TEP1	19.9244	-0.248422	0.141629	-1.75404	0.0794242	0.594253	Nonclassical Monocyte	Prodromal_Control
OSGEP	17.1342	-0.100253	0.128299	-0.781404	0.434565	0.87001	Nonclassical Monocyte	Prodromal_Control
APEX1	26.584	0.138918	0.12642	1.09886	0.271828	0.777329	Nonclassical Monocyte	Prodromal_Control
PIP4P1	14.4872	-0.0211332	0.142746	-0.148048	0.882305	0.986076	Nonclassical Monocyte	Prodromal_Control
PNP	14.7757	-0.388668	0.193191	-2.01184	0.0442371	0.518286	Nonclassical Monocyte	Prodromal_Control
RNASE6	1.70115	0.500068	0.677748	0.737837	0.460613	0.878957	Nonclassical Monocyte	Prodromal_Control
METTL17	8.94384	-0.0579866	0.177621	-0.326463	0.744074	0.959663	Nonclassical Monocyte	Prodromal_Control
ARHGEF40	15.0526	-0.549538	0.23635	-2.32511	0.0200663	0.422689	Nonclassical Monocyte	Prodromal_Control
HNRNPC	133.495	0.0434945	0.0539812	0.805734	0.420396	0.862119	Nonclassical Monocyte	Prodromal_Control
SUPT16H	28.7253	-0.110139	0.12197	-0.903002	0.366525	0.834196	Nonclassical Monocyte	Prodromal_Control
CHD8	25.6964	-0.117743	0.115295	-1.02123	0.307144	0.799841	Nonclassical Monocyte	Prodromal_Control
RAB2B	6.01601	0.550992	0.229741	2.39831	0.0164707	0.403151	Nonclassical Monocyte	Prodromal_Control
TOX4	37.8234	-0.0401544	0.0957034	-0.419571	0.674799	0.942967	Nonclassical Monocyte	Prodromal_Control
METTL3	9.13736	0.13087	0.174075	0.751804	0.452169	0.877132	Nonclassical Monocyte	Prodromal_Control
DAD1	64.514	0.0503563	0.0978004	0.514889	0.60663	0.922489	Nonclassical Monocyte	Prodromal_Control
OXA1L	69.3887	0.0254849	0.0750245	0.339687	0.734092	0.956576	Nonclassical Monocyte	Prodromal_Control
SLC7A7	155.073	-0.0236947	0.101313	-0.233877	0.81508	0.975758	Nonclassical Monocyte	Prodromal_Control
MRPL52	41.9324	-0.0604187	0.13143	-0.459701	0.645731	0.935461	Nonclassical Monocyte	Prodromal_Control
LRP10	37.5786	4.0568e-05	0.0958142	0.000423403	0.999662	0.999901	Nonclassical Monocyte	Prodromal_Control
RBM23	23.97	-0.0755326	0.111885	-0.675093	0.499616	0.890704	Nonclassical Monocyte	Prodromal_Control
HAUS4	15.423	0.138368	0.161635	0.856056	0.391967	0.846428	Nonclassical Monocyte	Prodromal_Control
PSMB5	11.5814	-0.430221	0.183302	-2.34706	0.0189224	0.41681	Nonclassical Monocyte	Prodromal_Control
ACIN1	45.3463	-0.0694704	0.0866874	-0.80139	0.422906	0.862119	Nonclassical Monocyte	Prodromal_Control
PABPN1	87.47	0.236543	0.0634793	3.7263	0.000194311	0.182404	Nonclassical Monocyte	Prodromal_Control
NGDN	17.9367	0.0889542	0.125645	0.707982	0.478957	0.885409	Nonclassical Monocyte	Prodromal_Control
AP1G2	18.8444	-0.0453178	0.152774	-0.296632	0.766747	0.964902	Nonclassical Monocyte	Prodromal_Control
DHRS4	30.2626	-0.0438039	0.132244	-0.331235	0.740467	0.958281	Nonclassical Monocyte	Prodromal_Control
DHRS4L2	10.3301	-0.160228	0.250855	-0.638729	0.523	0.899483	Nonclassical Monocyte	Prodromal_Control
PCK2	21.3375	-0.176077	0.135995	-1.29473	0.195414	0.712176	Nonclassical Monocyte	Prodromal_Control
DCAF11	17.101	-0.175442	0.1383	-1.26856	0.204596	0.720075	Nonclassical Monocyte	Prodromal_Control
PSME1	307.299	0.0537959	0.0757133	0.710521	0.477381	0.885333	Nonclassical Monocyte	Prodromal_Control
PSME2	265.265	-0.0069903	0.121736	-0.057422	0.954209	0.997346	Nonclassical Monocyte	Prodromal_Control
RNF31	16.0679	-0.075666	0.154774	-0.488881	0.624926	0.929654	Nonclassical Monocyte	Prodromal_Control
IRF9	61.7714	-0.0237102	0.103576	-0.228915	0.818935	0.976972	Nonclassical Monocyte	Prodromal_Control
REC8	12.7455	0.0747153	0.191014	0.39115	0.695687	0.946693	Nonclassical Monocyte	Prodromal_Control
TM9SF1	9.29781	0.000283727	0.170172	0.0016673	0.99867	0.999901	Nonclassical Monocyte	Prodromal_Control
CHMP4A	46.7873	0.0509609	0.104706	0.486705	0.626467	0.92971	Nonclassical Monocyte	Prodromal_Control
MDP1	11.0749	0.0747309	0.180224	0.414656	0.678393	0.94313	Nonclassical Monocyte	Prodromal_Control
NEDD8	103.329	0.0517671	0.0854312	0.605951	0.544547	0.903879	Nonclassical Monocyte	Prodromal_Control
GMPR2	24.8666	-0.00231033	0.125946	-0.0183438	0.985365	0.999711	Nonclassical Monocyte	Prodromal_Control
TINF2	21.5757	-0.0977726	0.126867	-0.770667	0.440904	0.871949	Nonclassical Monocyte	Prodromal_Control
RABGGTA	20.9448	-0.0568396	0.122681	-0.463311	0.643141	0.934903	Nonclassical Monocyte	Prodromal_Control
DHRS1	9.80268	-0.0106978	0.177266	-0.0603491	0.951878	0.996607	Nonclassical Monocyte	Prodromal_Control
NOP9	6.08523	-0.436957	0.215633	-2.02639	0.0427253	0.51273	Nonclassical Monocyte	Prodromal_Control
CIDEB	8.55727	-0.425658	0.197192	-2.1586	0.0308812	0.460057	Nonclassical Monocyte	Prodromal_Control
RIPK3	8.67875	0.131184	0.182592	0.718457	0.472475	0.885266	Nonclassical Monocyte	Prodromal_Control
KHNYN	12.3955	-0.272943	0.149755	-1.8226	0.0683645	0.565838	Nonclassical Monocyte	Prodromal_Control
SDR39U1	13.0861	-0.270747	0.162297	-1.66823	0.095271	0.61317	Nonclassical Monocyte	Prodromal_Control
GZMB	2.37228	0.396504	0.935483	0.423849	0.671676	0.942167	Nonclassical Monocyte	Prodromal_Control
G2E3	16.9488	-0.162826	0.140242	-1.16103	0.245628	0.750584	Nonclassical Monocyte	Prodromal_Control
SCFD1	56.3284	0.144736	0.0944805	1.53191	0.125544	0.648977	Nonclassical Monocyte	Prodromal_Control
STRN3	17.3094	0.0282863	0.1322	0.213967	0.830573	0.97733	Nonclassical Monocyte	Prodromal_Control
AP4S1	5.33662	-0.127292	0.225127	-0.565425	0.571785	0.913229	Nonclassical Monocyte	Prodromal_Control
HECTD1	40.4062	0.172112	0.09392	1.83254	0.066871	0.565838	Nonclassical Monocyte	Prodromal_Control
HEATR5A	14.1711	0.0640472	0.147951	0.432894	0.665092	0.940258	Nonclassical Monocyte	Prodromal_Control
NUBPL	7.05435	0.0421659	0.196512	0.214572	0.830101	0.97733	Nonclassical Monocyte	Prodromal_Control
ARHGAP5	7.3922	-0.284061	0.238097	-1.19305	0.232851	0.743165	Nonclassical Monocyte	Prodromal_Control
SPTSSA	21.1732	0.0167566	0.125032	0.134019	0.893388	0.987552	Nonclassical Monocyte	Prodromal_Control
EAPP	40.8878	0.479268	0.101937	4.70159	2.58141e-06	0.0204086	Nonclassical Monocyte	Prodromal_Control
SNX6	77.2703	0.164044	0.0851768	1.92593	0.0541134	0.542231	Nonclassical Monocyte	Prodromal_Control
BAZ1A	70.673	-0.0464078	0.0899334	-0.516024	0.605838	0.921993	Nonclassical Monocyte	Prodromal_Control
SRP54	24.8975	0.015746	0.135379	0.11631	0.907407	0.9904	Nonclassical Monocyte	Prodromal_Control
FAM177A1	24.2315	0.0442167	0.123509	0.358004	0.72034	0.953368	Nonclassical Monocyte	Prodromal_Control
PPP2R3C	25.3793	0.147637	0.116583	1.26637	0.205381	0.720075	Nonclassical Monocyte	Prodromal_Control
PSMA6	84.8712	0.0617018	0.0829916	0.743471	0.457197	0.878132	Nonclassical Monocyte	Prodromal_Control
NFKBIA	240.996	0.325273	0.215217	1.51137	0.130693	0.653962	Nonclassical Monocyte	Prodromal_Control
RALGAPA1	20.8149	-0.0838287	0.120092	-0.698035	0.485156	0.885747	Nonclassical Monocyte	Prodromal_Control
MBIP	5.23045	0.134971	0.23636	0.57104	0.567973	0.9112	Nonclassical Monocyte	Prodromal_Control
SEC23A	14.3145	-0.00662564	0.151759	-0.0436589	0.965176	0.998389	Nonclassical Monocyte	Prodromal_Control
TRAPPC6B	8.38849	-0.0392545	0.213172	-0.184145	0.8539	0.981694	Nonclassical Monocyte	Prodromal_Control
PNN	58.8304	0.178624	0.0984306	1.81472	0.0695669	0.570136	Nonclassical Monocyte	Prodromal_Control
MIA2	27.7582	-0.27209	0.117264	-2.32033	0.020323	0.425064	Nonclassical Monocyte	Prodromal_Control
FBXO33	35.2941	0.15614	0.109182	1.43009	0.152691	0.684494	Nonclassical Monocyte	Prodromal_Control
KLHL28	16.175	-0.0408786	0.135599	-0.301467	0.763058	0.964004	Nonclassical Monocyte	Prodromal_Control
TOGARAM1	10.2608	0.134462	0.178408	0.753679	0.451042	0.877132	Nonclassical Monocyte	Prodromal_Control
PRPF39	9.7467	0.487976	0.170502	2.86199	0.00420988	0.316984	Nonclassical Monocyte	Prodromal_Control
FKBP3	18.4089	0.0608146	0.140298	0.433467	0.664676	0.940258	Nonclassical Monocyte	Prodromal_Control
MIS18BP1	134.652	0.0768723	0.0765059	1.00479	0.314998	0.807253	Nonclassical Monocyte	Prodromal_Control
LRR1	8.86764	-0.130534	0.171881	-0.759443	0.447588	0.875169	Nonclassical Monocyte	Prodromal_Control
MGAT2	8.25108	-0.302201	0.197806	-1.52776	0.126571	0.648977	Nonclassical Monocyte	Prodromal_Control
DNAAF2	8.12109	0.21786	0.184628	1.17999	0.238002	0.746144	Nonclassical Monocyte	Prodromal_Control
KLHDC2	15.9513	-0.0806329	0.146551	-0.550205	0.582179	0.916326	Nonclassical Monocyte	Prodromal_Control
NEMF	42.3243	0.12295	0.0962996	1.27674	0.201693	0.718283	Nonclassical Monocyte	Prodromal_Control
ARF6	98.6592	0.0363614	0.0786454	0.462346	0.643833	0.93509	Nonclassical Monocyte	Prodromal_Control
VCPKMT	6.54826	0.430333	0.227462	1.89189	0.0585062	0.549878	Nonclassical Monocyte	Prodromal_Control
SOS2	60.532	-0.00235668	0.0933136	-0.0252555	0.979851	0.999711	Nonclassical Monocyte	Prodromal_Control
DMAC2L	15.0374	0.122327	0.151933	0.805137	0.420741	0.862119	Nonclassical Monocyte	Prodromal_Control
MAP4K5	31.4362	0.143434	0.130769	1.09685	0.272708	0.777329	Nonclassical Monocyte	Prodromal_Control
NIN	73.5505	0.0684445	0.073336	0.933299	0.350665	0.829467	Nonclassical Monocyte	Prodromal_Control
PYGL	34.2756	-0.138349	0.125345	-1.10374	0.269704	0.776457	Nonclassical Monocyte	Prodromal_Control
TMX1	31.2585	-0.164045	0.10207	-1.60718	0.108014	0.638529	Nonclassical Monocyte	Prodromal_Control
GNG2	166.105	0.209938	0.0980003	2.14222	0.0321759	0.471952	Nonclassical Monocyte	Prodromal_Control
RTRAF	75.4328	0.062912	0.0798293	0.788082	0.430649	0.866559	Nonclassical Monocyte	Prodromal_Control
PTGER2	35.1716	-0.0685552	0.127713	-0.536791	0.591412	0.917145	Nonclassical Monocyte	Prodromal_Control
TXNDC16	7.21662	0.00354139	0.21429	0.0165261	0.986815	0.999711	Nonclassical Monocyte	Prodromal_Control
ERO1A	23.6279	-0.165104	0.127643	-1.29348	0.195844	0.712176	Nonclassical Monocyte	Prodromal_Control
PSMC6	25.3224	-0.250187	0.127687	-1.95939	0.0500676	0.532803	Nonclassical Monocyte	Prodromal_Control
STYX	12.5479	0.0674238	0.15376	0.438499	0.661024	0.940258	Nonclassical Monocyte	Prodromal_Control
DDHD1	31.4583	0.159363	0.137144	1.16202	0.245229	0.750584	Nonclassical Monocyte	Prodromal_Control
CNIH1	28.7801	-0.0474443	0.124524	-0.381006	0.703199	0.948274	Nonclassical Monocyte	Prodromal_Control
GMFB	17.5103	0.205587	0.138665	1.48262	0.138176	0.660623	Nonclassical Monocyte	Prodromal_Control
CGRRF1	8.59917	0.0597505	0.177982	0.335711	0.737088	0.957827	Nonclassical Monocyte	Prodromal_Control
SAMD4A	18.9976	-0.426199	0.209513	-2.03423	0.041928	0.512404	Nonclassical Monocyte	Prodromal_Control
GCH1	85.2266	-0.19489	0.0915688	-2.12834	0.0333085	0.480246	Nonclassical Monocyte	Prodromal_Control
SOCS4	6.9962	0.0135616	0.205895	0.0658665	0.947484	0.995792	Nonclassical Monocyte	Prodromal_Control
MAPK1IP1L	49.4173	0.0392135	0.0922592	0.425036	0.67081	0.942013	Nonclassical Monocyte	Prodromal_Control
LGALS3	228.275	0.0262836	0.107058	0.245509	0.806062	0.974205	Nonclassical Monocyte	Prodromal_Control
FBXO34	26.6873	0.0102858	0.128284	0.0801799	0.936094	0.994666	Nonclassical Monocyte	Prodromal_Control
ATG14	14.1351	0.079064	0.146168	0.540911	0.588569	0.916901	Nonclassical Monocyte	Prodromal_Control
KTN1	57.8841	0.145732	0.0945695	1.541	0.123316	0.648228	Nonclassical Monocyte	Prodromal_Control
PELI2	42.9011	0.124877	0.112057	1.1144	0.265106	0.773167	Nonclassical Monocyte	Prodromal_Control
TMEM260	8.70812	-0.190329	0.2095	-0.90849	0.363619	0.834196	Nonclassical Monocyte	Prodromal_Control
EXOC5	13.4728	0.123028	0.141221	0.871177	0.383658	0.841079	Nonclassical Monocyte	Prodromal_Control
AP5M1	8.23182	-0.197563	0.185276	-1.06632	0.28628	0.786699	Nonclassical Monocyte	Prodromal_Control
NAA30	5.98671	0.151697	0.225459	0.672836	0.501051	0.891384	Nonclassical Monocyte	Prodromal_Control
ARMH4	6.21965	-0.24878	0.245943	-1.01154	0.31176	0.803434	Nonclassical Monocyte	Prodromal_Control
ACTR10	27.4835	-0.0286991	0.113481	-0.252897	0.800348	0.973891	Nonclassical Monocyte	Prodromal_Control
PSMA3	36.6722	-0.0865944	0.093902	-0.922178	0.356436	0.831508	Nonclassical Monocyte	Prodromal_Control
ARID4A	45.7007	0.0717306	0.0914229	0.784602	0.432687	0.868229	Nonclassical Monocyte	Prodromal_Control
TIMM9	10.9683	-0.163509	0.17674	-0.925138	0.354894	0.830942	Nonclassical Monocyte	Prodromal_Control
KIAA0586	7.60672	-0.0450893	0.196395	-0.229584	0.818415	0.976972	Nonclassical Monocyte	Prodromal_Control
DAAM1	6.56835	-0.117059	0.226146	-0.517626	0.604719	0.921697	Nonclassical Monocyte	Prodromal_Control
JKAMP	24.0478	-0.106697	0.111104	-0.960338	0.336885	0.823501	Nonclassical Monocyte	Prodromal_Control
RTN1	26.1241	-0.0674116	0.193696	-0.348028	0.727819	0.954568	Nonclassical Monocyte	Prodromal_Control
PCNX4	16.3994	-0.142779	0.160095	-0.891838	0.37248	0.836848	Nonclassical Monocyte	Prodromal_Control
DHRS7	54.9976	0.0768616	0.10055	0.764414	0.44462	0.873027	Nonclassical Monocyte	Prodromal_Control
PPM1A	21.5398	-0.0119498	0.112914	-0.10583	0.915717	0.991541	Nonclassical Monocyte	Prodromal_Control
MNAT1	8.94449	0.0745619	0.190648	0.391096	0.695726	0.946693	Nonclassical Monocyte	Prodromal_Control
SLC38A6	9.51449	-0.483133	0.180417	-2.67787	0.00740919	0.338939	Nonclassical Monocyte	Prodromal_Control
HIF1A	71.1997	0.14682	0.114208	1.28555	0.198601	0.713413	Nonclassical Monocyte	Prodromal_Control
PPP2R5E	32.063	0.0403155	0.103476	0.389611	0.696824	0.946693	Nonclassical Monocyte	Prodromal_Control
SGPP1	28.6507	-0.293631	0.160206	-1.83284	0.0668267	0.565838	Nonclassical Monocyte	Prodromal_Control
MTHFD1	7.28053	-0.256194	0.197227	-1.29898	0.19395	0.71189	Nonclassical Monocyte	Prodromal_Control
ZBTB25	5.39383	-0.295413	0.239712	-1.23237	0.217812	0.731529	Nonclassical Monocyte	Prodromal_Control
ZBTB1	28.8847	-0.105663	0.130287	-0.811	0.417365	0.862119	Nonclassical Monocyte	Prodromal_Control
CHURC1	69.2507	0.22416	0.093389	2.40028	0.0163825	0.403151	Nonclassical Monocyte	Prodromal_Control
MAX	41.789	-0.14532	0.0914339	-1.58935	0.111982	0.641206	Nonclassical Monocyte	Prodromal_Control
FUT8	5.40823	-0.198225	0.226285	-0.875996	0.381032	0.839972	Nonclassical Monocyte	Prodromal_Control
GPHN	20.6936	-0.123537	0.139644	-0.884653	0.376344	0.83715	Nonclassical Monocyte	Prodromal_Control
MPP5	7.47055	0.0524011	0.190296	0.275367	0.783034	0.969127	Nonclassical Monocyte	Prodromal_Control
ATP6V1D	20.6958	0.137859	0.122311	1.12712	0.25969	0.767457	Nonclassical Monocyte	Prodromal_Control
EIF2S1	20.5862	-0.168023	0.131174	-1.28092	0.200222	0.715022	Nonclassical Monocyte	Prodromal_Control
PIGH	11.6203	0.200415	0.163841	1.22323	0.221243	0.735572	Nonclassical Monocyte	Prodromal_Control
VTI1B	47.7981	-0.0670252	0.0863449	-0.77625	0.437601	0.871674	Nonclassical Monocyte	Prodromal_Control
RDH11	16.7273	0.00645952	0.136737	0.0472406	0.962322	0.998389	Nonclassical Monocyte	Prodromal_Control
ZFYVE26	7.47693	-0.35674	0.212653	-1.67757	0.0934319	0.61317	Nonclassical Monocyte	Prodromal_Control
RAD51B	32.4261	-0.00328736	0.127342	-0.0258153	0.979405	0.999711	Nonclassical Monocyte	Prodromal_Control
ZFP36L1	125.282	-0.24601	0.123682	-1.98904	0.0466967	0.525903	Nonclassical Monocyte	Prodromal_Control
ACTN1	6.83197	-0.198324	0.255415	-0.776476	0.437468	0.871674	Nonclassical Monocyte	Prodromal_Control
DCAF5	36.129	0.0268221	0.105876	0.253336	0.800009	0.973678	Nonclassical Monocyte	Prodromal_Control
ERH	74.333	0.166399	0.0778283	2.13802	0.0325149	0.475162	Nonclassical Monocyte	Prodromal_Control
SLC39A9	10.4626	-0.131938	0.170791	-0.772512	0.439811	0.871945	Nonclassical Monocyte	Prodromal_Control
SUSD6	35.9064	0.0844202	0.0952802	0.886021	0.375606	0.836848	Nonclassical Monocyte	Prodromal_Control
SRSF5	214.351	-0.0174011	0.0611836	-0.284408	0.776098	0.966815	Nonclassical Monocyte	Prodromal_Control
COX16	37.9352	0.232894	0.0972671	2.39438	0.0166485	0.404056	Nonclassical Monocyte	Prodromal_Control
SYNJ2BP	5.52406	-0.182528	0.242195	-0.75364	0.451066	0.877132	Nonclassical Monocyte	Prodromal_Control
MED6	11.1137	-0.0969313	0.158002	-0.61348	0.539559	0.902843	Nonclassical Monocyte	Prodromal_Control
TTC9	14.6104	0.0985109	0.188765	0.52187	0.601761	0.920279	Nonclassical Monocyte	Prodromal_Control
PCNX1	30.7057	0.0307421	0.127909	0.240344	0.810064	0.975137	Nonclassical Monocyte	Prodromal_Control
SIPA1L1	171.976	-0.0754685	0.0989163	-0.762953	0.445491	0.873975	Nonclassical Monocyte	Prodromal_Control
ZFYVE1	4.77304	-0.109269	0.255358	-0.427904	0.668721	0.941401	Nonclassical Monocyte	Prodromal_Control
RBM25	76.833	0.0208969	0.0795679	0.26263	0.792836	0.971503	Nonclassical Monocyte	Prodromal_Control
PSEN1	67.7403	0.0274358	0.0868273	0.315981	0.752017	0.962325	Nonclassical Monocyte	Prodromal_Control
NUMB	102.397	-0.0891929	0.0850463	-1.04876	0.29429	0.79325	Nonclassical Monocyte	Prodromal_Control
ELMSAN1	25.9725	-0.0746818	0.12336	-0.605396	0.544916	0.903926	Nonclassical Monocyte	Prodromal_Control
ZNF410	15.4434	0.225497	0.131205	1.71867	0.0856751	0.606797	Nonclassical Monocyte	Prodromal_Control
LIN52	6.81983	-0.209246	0.204123	-1.02509	0.305319	0.798435	Nonclassical Monocyte	Prodromal_Control
ABCD4	5.51299	0.0434951	0.235606	0.184609	0.853536	0.981694	Nonclassical Monocyte	Prodromal_Control
NPC2	420.285	0.0691506	0.0759607	0.910347	0.36264	0.834112	Nonclassical Monocyte	Prodromal_Control
ISCA2	15.9413	-0.060625	0.136563	-0.443936	0.657089	0.938563	Nonclassical Monocyte	Prodromal_Control
AREL1	12.8776	-0.0898512	0.151772	-0.592013	0.553842	0.906334	Nonclassical Monocyte	Prodromal_Control
FCF1	6.72831	0.217278	0.220414	0.985768	0.324247	0.813034	Nonclassical Monocyte	Prodromal_Control
YLPM1	18.488	0.186169	0.134827	1.3808	0.167342	0.69905	Nonclassical Monocyte	Prodromal_Control
DLST	22.8251	0.120259	0.125624	0.957289	0.338421	0.824301	Nonclassical Monocyte	Prodromal_Control
EIF2B2	10.1282	0.0688468	0.200907	0.342679	0.73184	0.955657	Nonclassical Monocyte	Prodromal_Control
ACYP1	5.62896	0.517921	0.255941	2.02359	0.0430122	0.513677	Nonclassical Monocyte	Prodromal_Control
NEK9	19.7806	-0.192624	0.121127	-1.59026	0.111776	0.641206	Nonclassical Monocyte	Prodromal_Control
TMED10	41.9301	-0.149168	0.0998436	-1.49402	0.135171	0.657987	Nonclassical Monocyte	Prodromal_Control
FOS	775.565	-0.214838	0.265201	-0.810097	0.417885	0.862119	Nonclassical Monocyte	Prodromal_Control
JDP2	54.3583	-0.0873335	0.122097	-0.715282	0.474435	0.885266	Nonclassical Monocyte	Prodromal_Control
FLVCR2	14.4672	-0.246347	0.199846	-1.23269	0.217692	0.731439	Nonclassical Monocyte	Prodromal_Control
TTLL5	6.87502	-0.0410611	0.229213	-0.17914	0.857828	0.983234	Nonclassical Monocyte	Prodromal_Control
IFT43	9.18153	-0.125748	0.193557	-0.649671	0.515905	0.897216	Nonclassical Monocyte	Prodromal_Control
GPATCH2L	18.702	-0.11111	0.13558	-0.819511	0.412495	0.861421	Nonclassical Monocyte	Prodromal_Control
VASH1	19.1149	0.0787764	0.183439	0.429441	0.667602	0.940831	Nonclassical Monocyte	Prodromal_Control
ANGEL1	9.32852	0.476154	0.173069	2.75123	0.00593715	0.338562	Nonclassical Monocyte	Prodromal_Control
IRF2BPL	15.7567	0.111746	0.177235	0.630499	0.528368	0.899888	Nonclassical Monocyte	Prodromal_Control
TMEM63C	11.2567	0.13963	0.218761	0.638274	0.523295	0.899483	Nonclassical Monocyte	Prodromal_Control
GSTZ1	8.19545	-0.0070927	0.184297	-0.0384851	0.969301	0.998497	Nonclassical Monocyte	Prodromal_Control
TMED8	11.1178	-0.142346	0.169021	-0.842178	0.399689	0.853345	Nonclassical Monocyte	Prodromal_Control
VIPAS39	6.96516	0.0322816	0.202954	0.159059	0.873623	0.984909	Nonclassical Monocyte	Prodromal_Control
AHSA1	25.6903	-0.168185	0.128474	-1.3091	0.190502	0.709465	Nonclassical Monocyte	Prodromal_Control
SPTLC2	52.5774	-0.0473797	0.0922409	-0.513651	0.607496	0.923095	Nonclassical Monocyte	Prodromal_Control
ALKBH1	5.99608	0.347726	0.219776	1.58219	0.113607	0.641206	Nonclassical Monocyte	Prodromal_Control
SLIRP	54.6847	0.116123	0.136385	0.851436	0.394527	0.847788	Nonclassical Monocyte	Prodromal_Control
SNW1	36.4786	0.0942602	0.0935872	1.00719	0.313843	0.805276	Nonclassical Monocyte	Prodromal_Control
ADCK1	4.36075	-0.0318767	0.250951	-0.127024	0.898922	0.989075	Nonclassical Monocyte	Prodromal_Control
GTF2A1	11.8646	-0.256798	0.169064	-1.51894	0.128778	0.650582	Nonclassical Monocyte	Prodromal_Control
SEL1L	31.3295	0.0831039	0.102751	0.808786	0.418638	0.862119	Nonclassical Monocyte	Prodromal_Control
GALC	13.2817	-0.122687	0.151296	-0.810908	0.417418	0.862119	Nonclassical Monocyte	Prodromal_Control
GPR65	36.6248	-0.28901	0.130358	-2.21704	0.0266201	0.457787	Nonclassical Monocyte	Prodromal_Control
ZC3H14	13.0104	-0.17373	0.154644	-1.12342	0.261259	0.76925	Nonclassical Monocyte	Prodromal_Control
FOXN3	104.384	0.0250927	0.0840449	0.298563	0.765273	0.964743	Nonclassical Monocyte	Prodromal_Control
EFCAB11	5.13449	0.225678	0.247057	0.913466	0.360998	0.834039	Nonclassical Monocyte	Prodromal_Control
TDP1	6.10871	-0.234778	0.220523	-1.06464	0.287039	0.787591	Nonclassical Monocyte	Prodromal_Control
PSMC1	33.8413	0.0948976	0.0954187	0.99454	0.31996	0.810653	Nonclassical Monocyte	Prodromal_Control
NRDE2	6.74983	-0.133241	0.203326	-0.655304	0.512272	0.896429	Nonclassical Monocyte	Prodromal_Control
CALM1	310.358	0.220498	0.0869641	2.5355	0.0112285	0.369146	Nonclassical Monocyte	Prodromal_Control
DGLUCY	41.5855	-0.163566	0.103557	-1.57948	0.114227	0.641392	Nonclassical Monocyte	Prodromal_Control
CCDC88C	79.4521	-0.0350656	0.0882305	-0.397431	0.691049	0.944088	Nonclassical Monocyte	Prodromal_Control
PPP4R3A	43.6695	-0.0426076	0.0917088	-0.464596	0.642221	0.934548	Nonclassical Monocyte	Prodromal_Control
TRIP11	19.0165	-0.287719	0.130369	-2.20696	0.0273166	0.457787	Nonclassical Monocyte	Prodromal_Control
ATXN3	27.0757	0.0714374	0.109648	0.651518	0.514712	0.896429	Nonclassical Monocyte	Prodromal_Control
NDUFB1	46.6129	0.0308535	0.176739	0.174571	0.861417	0.983279	Nonclassical Monocyte	Prodromal_Control
CPSF2	15.0217	-0.457001	0.177463	-2.57519	0.0100184	0.363329	Nonclassical Monocyte	Prodromal_Control
SLC24A4	38.343	-0.0178828	0.149881	-0.119314	0.905027	0.990132	Nonclassical Monocyte	Prodromal_Control
RIN3	174.28	-0.006035	0.0758962	-0.0795164	0.936622	0.994666	Nonclassical Monocyte	Prodromal_Control
GOLGA5	12.8231	-0.297216	0.151319	-1.96416	0.0495113	0.532803	Nonclassical Monocyte	Prodromal_Control
ITPK1	67.566	0.0386861	0.0776847	0.497988	0.618493	0.927445	Nonclassical Monocyte	Prodromal_Control
MOAP1	8.97732	0.252873	0.180673	1.39962	0.161628	0.691868	Nonclassical Monocyte	Prodromal_Control
TMEM251	8.4471	-0.244964	0.207927	-1.17813	0.238746	0.746649	Nonclassical Monocyte	Prodromal_Control
GON7	7.38266	-0.225881	0.194114	-1.16365	0.244565	0.750584	Nonclassical Monocyte	Prodromal_Control
UBR7	7.89429	-0.0950185	0.178145	-0.533378	0.593772	0.918341	Nonclassical Monocyte	Prodromal_Control
BTBD7	23.3109	0.0613735	0.131965	0.465075	0.641878	0.934392	Nonclassical Monocyte	Prodromal_Control
ASB2	8.57739	0.0322228	0.215108	0.149798	0.880924	0.985926	Nonclassical Monocyte	Prodromal_Control
DDX24	67.68	0.119541	0.0910953	1.31226	0.189433	0.708113	Nonclassical Monocyte	Prodromal_Control
IFI27	3.55586	-3.25094	1.6505	-1.96967	0.0488764	0.532803	Nonclassical Monocyte	Prodromal_Control
IFI27L2	28.7878	0.199805	0.145499	1.37323	0.16968	0.69905	Nonclassical Monocyte	Prodromal_Control
SERPINA1	1148.73	-0.0151928	0.0878693	-0.172902	0.862728	0.983281	Nonclassical Monocyte	Prodromal_Control
DICER1	62.2586	-0.0689798	0.102086	-0.675703	0.499229	0.890704	Nonclassical Monocyte	Prodromal_Control
CLMN	8.59665	-0.360671	0.216023	-1.6696	0.0949994	0.61317	Nonclassical Monocyte	Prodromal_Control
SYNE3	18.637	0.352487	0.151439	2.32759	0.019934	0.422689	Nonclassical Monocyte	Prodromal_Control
GLRX5	24.3943	0.0593548	0.123022	0.482474	0.629469	0.93105	Nonclassical Monocyte	Prodromal_Control
ATG2B	8.21571	-0.0764356	0.201369	-0.379579	0.704258	0.948415	Nonclassical Monocyte	Prodromal_Control
GSKIP	8.19356	0.0302248	0.19453	0.155374	0.876527	0.984909	Nonclassical Monocyte	Prodromal_Control
PAPOLA	75.1068	0.0369704	0.068392	0.540566	0.588807	0.916901	Nonclassical Monocyte	Prodromal_Control
VRK1	8.33787	0.0314778	0.183257	0.171768	0.86362	0.983281	Nonclassical Monocyte	Prodromal_Control
SETD3	21.7019	-0.112865	0.12222	-0.923453	0.355771	0.831353	Nonclassical Monocyte	Prodromal_Control
CCNK	38.2828	0.0542589	0.0959782	0.565325	0.571853	0.913229	Nonclassical Monocyte	Prodromal_Control
CCDC85C	9.22681	-0.146642	0.178041	-0.823639	0.410145	0.859645	Nonclassical Monocyte	Prodromal_Control
EVL	124.791	0.0592057	0.109625	0.540073	0.589147	0.916957	Nonclassical Monocyte	Prodromal_Control
YY1	58.3207	0.0829597	0.0853253	0.972276	0.330913	0.819057	Nonclassical Monocyte	Prodromal_Control
WARS	421.908	-0.0197302	0.121343	-0.162598	0.870835	0.984671	Nonclassical Monocyte	Prodromal_Control
WDR25	5.07863	-0.174894	0.248122	-0.704869	0.480892	0.885667	Nonclassical Monocyte	Prodromal_Control
BEGAIN	6.30852	0.137784	0.356493	0.386499	0.699127	0.946693	Nonclassical Monocyte	Prodromal_Control
PPP2R5C	41.8644	-0.0181078	0.0973445	-0.186017	0.852431	0.981592	Nonclassical Monocyte	Prodromal_Control
DYNC1H1	71.0304	-0.0366581	0.0773026	-0.474216	0.635346	0.93105	Nonclassical Monocyte	Prodromal_Control
HSP90AA1	256.596	0.0558404	0.0992194	0.562797	0.573573	0.913363	Nonclassical Monocyte	Prodromal_Control
WDR20	14.2879	0.0778649	0.148175	0.525491	0.599242	0.920279	Nonclassical Monocyte	Prodromal_Control
CINP	13.6095	0.208604	0.163173	1.27842	0.2011	0.716903	Nonclassical Monocyte	Prodromal_Control
TECPR2	7.47277	0.0656028	0.194979	0.336461	0.736523	0.957565	Nonclassical Monocyte	Prodromal_Control
RCOR1	53.1657	-0.0659738	0.0966711	-0.682456	0.49495	0.889862	Nonclassical Monocyte	Prodromal_Control
TRAF3	33.1563	0.103861	0.151562	0.685271	0.493173	0.888769	Nonclassical Monocyte	Prodromal_Control
CDC42BPB	10.8466	-0.279864	0.184026	-1.52078	0.128315	0.650582	Nonclassical Monocyte	Prodromal_Control
TNFAIP2	92.9713	-0.158674	0.118385	-1.34032	0.180142	0.704403	Nonclassical Monocyte	Prodromal_Control
EIF5	93.9132	0.0869878	0.0919156	0.946388	0.343951	0.827237	Nonclassical Monocyte	Prodromal_Control
MARK3	42.821	0.0973589	0.0954796	1.01968	0.307879	0.800688	Nonclassical Monocyte	Prodromal_Control
CKB	105.874	0.135015	0.161591	0.835533	0.403418	0.856594	Nonclassical Monocyte	Prodromal_Control
TRMT61A	12.035	0.108854	0.158543	0.686592	0.49234	0.888616	Nonclassical Monocyte	Prodromal_Control
BAG5	22.4023	0.0112017	0.118661	0.0944008	0.924791	0.992673	Nonclassical Monocyte	Prodromal_Control
KLC1	27.4367	0.0882989	0.113373	0.778837	0.436076	0.870921	Nonclassical Monocyte	Prodromal_Control
ZFYVE21	12.9175	0.0138214	0.1455	0.0949924	0.924321	0.992622	Nonclassical Monocyte	Prodromal_Control
ATP5MPL	107.505	0.151906	0.11673	1.30134	0.193142	0.71189	Nonclassical Monocyte	Prodromal_Control
SIVA1	62.5583	0.266749	0.0974019	2.73864	0.00616935	0.338562	Nonclassical Monocyte	Prodromal_Control
AKT1	36.22	0.126587	0.094246	1.34315	0.179222	0.704403	Nonclassical Monocyte	Prodromal_Control
PLD4	39.8086	0.302904	0.160685	1.88507	0.05942	0.549878	Nonclassical Monocyte	Prodromal_Control
GPR132	23.0192	0.0959802	0.153157	0.62668	0.530869	0.901875	Nonclassical Monocyte	Prodromal_Control
NUDT14	16.6439	-0.185101	0.206927	-0.894522	0.371042	0.836333	Nonclassical Monocyte	Prodromal_Control
BRF1	10.3277	-0.069055	0.177032	-0.390072	0.696484	0.946693	Nonclassical Monocyte	Prodromal_Control
BTBD6	8.02572	-0.29493	0.204712	-1.4407	0.149668	0.677424	Nonclassical Monocyte	Prodromal_Control
PACS2	16.2331	-0.415933	0.140367	-2.96318	0.00304482	0.280499	Nonclassical Monocyte	Prodromal_Control
MTA1	10.8044	-0.119984	0.162842	-0.73681	0.461238	0.878957	Nonclassical Monocyte	Prodromal_Control
CRIP1	573.814	0.37764	0.152726	2.47266	0.013411	0.394154	Nonclassical Monocyte	Prodromal_Control
TEDC1	7.23889	-0.396365	0.200687	-1.97504	0.0482637	0.53218	Nonclassical Monocyte	Prodromal_Control
NIPA2	19.419	-0.134651	0.122631	-1.09802	0.272196	0.777329	Nonclassical Monocyte	Prodromal_Control
CYFIP1	19.6722	-0.382082	0.152554	-2.50456	0.0122604	0.382793	Nonclassical Monocyte	Prodromal_Control
TUBGCP5	5.02357	-0.0203192	0.237454	-0.085571	0.931807	0.994037	Nonclassical Monocyte	Prodromal_Control
SNRPN	9.69847	0.0216987	0.222964	0.0973195	0.922473	0.992214	Nonclassical Monocyte	Prodromal_Control
UBE3A	57.2241	0.0277015	0.0814843	0.339961	0.733886	0.956576	Nonclassical Monocyte	Prodromal_Control
HERC2	13.1084	-0.182271	0.181735	-1.00295	0.315885	0.808217	Nonclassical Monocyte	Prodromal_Control
NSMCE3	15.8032	0.401951	0.153108	2.62528	0.00865786	0.351041	Nonclassical Monocyte	Prodromal_Control
MTMR10	18.5972	0.0675936	0.138244	0.488945	0.624881	0.929654	Nonclassical Monocyte	Prodromal_Control
KLF13	74.9678	0.0961352	0.098361	0.977371	0.328386	0.817524	Nonclassical Monocyte	Prodromal_Control
AVEN	5.47853	0.114756	0.243678	0.470933	0.637688	0.932132	Nonclassical Monocyte	Prodromal_Control
EMC7	38.9927	0.105227	0.0899334	1.17005	0.241979	0.750584	Nonclassical Monocyte	Prodromal_Control
KATNBL1	11.8437	-0.146175	0.163418	-0.894486	0.371062	0.836333	Nonclassical Monocyte	Prodromal_Control
EMC4	37.164	0.0387564	0.0970717	0.399255	0.689705	0.943719	Nonclassical Monocyte	Prodromal_Control
SLC12A6	21.7816	0.0372085	0.142807	0.260551	0.794439	0.971503	Nonclassical Monocyte	Prodromal_Control
NOP10	96.3833	0.20451	0.150235	1.36127	0.173429	0.699554	Nonclassical Monocyte	Prodromal_Control
LPCAT4	6.95228	-0.197839	0.216238	-0.914913	0.360237	0.834039	Nonclassical Monocyte	Prodromal_Control
AQR	21.5662	0.00740376	0.123604	0.0598992	0.952236	0.99674	Nonclassical Monocyte	Prodromal_Control
ZNF770	9.82943	-0.132228	0.177887	-0.74333	0.457282	0.878132	Nonclassical Monocyte	Prodromal_Control
DPH6	7.81717	-0.344276	0.224356	-1.53451	0.124905	0.648977	Nonclassical Monocyte	Prodromal_Control
SPRED1	28.4877	-0.453724	0.182575	-2.48513	0.0129504	0.387786	Nonclassical Monocyte	Prodromal_Control
THBS1	7.99071	1.48571	0.957991	1.55086	0.120934	0.646765	Nonclassical Monocyte	Prodromal_Control
EIF2AK4	29.1627	0.0184498	0.106048	0.173976	0.861884	0.983279	Nonclassical Monocyte	Prodromal_Control
SRP14	207.504	0.151606	0.076552	1.98043	0.0476554	0.529906	Nonclassical Monocyte	Prodromal_Control
BMF	7.63301	-0.13428	0.19571	-0.686118	0.492639	0.888616	Nonclassical Monocyte	Prodromal_Control
PLCB2	95.7732	-0.0279295	0.0745595	-0.374594	0.707962	0.950765	Nonclassical Monocyte	Prodromal_Control
INAFM2	9.39916	-0.162159	0.180698	-0.897402	0.369504	0.83578	Nonclassical Monocyte	Prodromal_Control
KNSTRN	7.01565	-0.348351	0.203283	-1.71363	0.0865967	0.610191	Nonclassical Monocyte	Prodromal_Control
IVD	27.6209	-0.14552	0.138085	-1.05384	0.291955	0.792195	Nonclassical Monocyte	Prodromal_Control
BAHD1	8.77177	-0.136363	0.178665	-0.763232	0.445325	0.873975	Nonclassical Monocyte	Prodromal_Control
CCDC32	13.763	-0.0174993	0.148639	-0.117731	0.906281	0.990242	Nonclassical Monocyte	Prodromal_Control
RMDN3	7.93481	-0.038538	0.192285	-0.200421	0.841151	0.979484	Nonclassical Monocyte	Prodromal_Control
GCHFR	6.7183	0.414014	0.242641	1.70628	0.0879552	0.611419	Nonclassical Monocyte	Prodromal_Control
DNAJC17	9.87405	-0.0322147	0.166348	-0.193659	0.846443	0.979967	Nonclassical Monocyte	Prodromal_Control
ZFYVE19	6.94634	-0.0732717	0.194283	-0.377139	0.70607	0.949514	Nonclassical Monocyte	Prodromal_Control
SPINT1	7.87671	-0.375086	0.226819	-1.65368	0.0981926	0.616609	Nonclassical Monocyte	Prodromal_Control
VPS18	7.56023	-0.138542	0.194673	-0.711665	0.476672	0.885266	Nonclassical Monocyte	Prodromal_Control
INO80	23.815	0.00775803	0.116622	0.0665228	0.946962	0.995452	Nonclassical Monocyte	Prodromal_Control
CHP1	45.7502	-0.00023333	0.0893995	-0.00260997	0.997918	0.999901	Nonclassical Monocyte	Prodromal_Control
NDUFAF1	5.55172	0.17625	0.239393	0.736238	0.461586	0.878957	Nonclassical Monocyte	Prodromal_Control
RTF1	33.4186	0.230755	0.114942	2.00757	0.0446887	0.519572	Nonclassical Monocyte	Prodromal_Control
MGA	10.4155	-0.203836	0.191902	-1.06219	0.288149	0.789114	Nonclassical Monocyte	Prodromal_Control
MAPKBP1	4.59243	-0.134221	0.249435	-0.5381	0.590508	0.917145	Nonclassical Monocyte	Prodromal_Control
JMJD7	6.83203	-0.209581	0.195973	-1.06944	0.284873	0.785562	Nonclassical Monocyte	Prodromal_Control
EHD4	27.7433	0.121703	0.194868	0.624539	0.532273	0.901876	Nonclassical Monocyte	Prodromal_Control
VPS39	20.4034	-0.144897	0.123913	-1.16935	0.242264	0.750584	Nonclassical Monocyte	Prodromal_Control
TMEM87A	33.8271	0.159012	0.104732	1.51826	0.128948	0.650582	Nonclassical Monocyte	Prodromal_Control
GANC	12.4186	-0.0709055	0.165043	-0.429618	0.667474	0.940831	Nonclassical Monocyte	Prodromal_Control
ZNF106	117.133	0.0305739	0.0687413	0.444767	0.656488	0.938331	Nonclassical Monocyte	Prodromal_Control
SNAP23	68.1906	0.11021	0.0855269	1.2886	0.197536	0.713352	Nonclassical Monocyte	Prodromal_Control
LRRC57	9.54893	0.25905	0.198407	1.30565	0.191673	0.709773	Nonclassical Monocyte	Prodromal_Control
HAUS2	13.044	0.36709	0.149638	2.45318	0.0141599	0.397063	Nonclassical Monocyte	Prodromal_Control
TTBK2	15.3373	-0.0474767	0.150206	-0.316077	0.751944	0.962325	Nonclassical Monocyte	Prodromal_Control
UBR1	17.6521	-0.0439241	0.152074	-0.288833	0.772709	0.966815	Nonclassical Monocyte	Prodromal_Control
TMEM62	13.0045	-0.0207257	0.167108	-0.124026	0.901295	0.989534	Nonclassical Monocyte	Prodromal_Control
CCNDBP1	53.1479	-0.0589943	0.082822	-0.712301	0.476278	0.885266	Nonclassical Monocyte	Prodromal_Control
TP53BP1	7.57254	0.0496733	0.206661	0.240361	0.81005	0.975137	Nonclassical Monocyte	Prodromal_Control
PDIA3	128.427	-0.210453	0.0863511	-2.43718	0.0148022	0.397063	Nonclassical Monocyte	Prodromal_Control
SERF2	734.416	0.165717	0.104252	1.58958	0.111929	0.641206	Nonclassical Monocyte	Prodromal_Control
MFAP1	7.0364	0.0309838	0.206033	0.150382	0.880463	0.985926	Nonclassical Monocyte	Prodromal_Control
CASC4	27.1989	-0.101006	0.112684	-0.896363	0.370059	0.836149	Nonclassical Monocyte	Prodromal_Control
CTDSPL2	16.414	0.248198	0.147444	1.68333	0.0923109	0.612693	Nonclassical Monocyte	Prodromal_Control
EIF3J	16.4728	0.0598002	0.136539	0.437972	0.661407	0.940258	Nonclassical Monocyte	Prodromal_Control
SPG11	58.2575	-0.112053	0.0904785	-1.23845	0.215548	0.728772	Nonclassical Monocyte	Prodromal_Control
PATL2	11.4377	-0.0901975	0.188664	-0.478085	0.63259	0.93105	Nonclassical Monocyte	Prodromal_Control
B2M	5082.17	0.0448019	0.082251	0.544697	0.585962	0.916901	Nonclassical Monocyte	Prodromal_Control
TRIM69	16.7454	-0.259596	0.179702	-1.44459	0.148572	0.677424	Nonclassical Monocyte	Prodromal_Control
SORD	5.39978	0.166472	0.229153	0.726468	0.467552	0.882577	Nonclassical Monocyte	Prodromal_Control
SPATA5L1	6.17002	-0.0554211	0.233755	-0.237091	0.812587	0.975137	Nonclassical Monocyte	Prodromal_Control
BLOC1S6	23.4636	-0.025884	0.124414	-0.208047	0.835192	0.978081	Nonclassical Monocyte	Prodromal_Control
SQOR	37.4239	-0.186787	0.138069	-1.35285	0.176102	0.702339	Nonclassical Monocyte	Prodromal_Control
DUT	46.1118	0.0125303	0.096056	0.130448	0.896212	0.987552	Nonclassical Monocyte	Prodromal_Control
CEP152	4.93372	-0.327378	0.247133	-1.32471	0.185269	0.705402	Nonclassical Monocyte	Prodromal_Control
EID1	87.6337	0.180927	0.0828664	2.18336	0.0290093	0.459292	Nonclassical Monocyte	Prodromal_Control
SECISBP2L	29.8374	0.122244	0.113227	1.07964	0.280304	0.783184	Nonclassical Monocyte	Prodromal_Control
COPS2	31.1753	0.097516	0.122058	0.798935	0.424328	0.862623	Nonclassical Monocyte	Prodromal_Control
GALK2	10.5791	-0.146588	0.182716	-0.802276	0.422393	0.862119	Nonclassical Monocyte	Prodromal_Control
DTWD1	11.0594	-0.107161	0.165546	-0.647318	0.517426	0.897941	Nonclassical Monocyte	Prodromal_Control
ATP8B4	4.16692	-0.299182	0.338506	-0.883831	0.376787	0.837567	Nonclassical Monocyte	Prodromal_Control
GABPB1	9.30094	0.0211031	0.176663	0.119454	0.904916	0.990132	Nonclassical Monocyte	Prodromal_Control
USP8	40.08	0.196085	0.0932249	2.10335	0.035435	0.483849	Nonclassical Monocyte	Prodromal_Control
TRPM7	23.8384	-0.0200142	0.125604	-0.159344	0.873398	0.984909	Nonclassical Monocyte	Prodromal_Control
SPPL2A	45.3253	0.0177588	0.0975079	0.182127	0.855483	0.982346	Nonclassical Monocyte	Prodromal_Control
AP4E1	8.66145	0.00796746	0.197036	0.0404366	0.967745	0.998497	Nonclassical Monocyte	Prodromal_Control
DMXL2	117.981	-0.411003	0.102187	-4.02206	5.7691e-05	0.182404	Nonclassical Monocyte	Prodromal_Control
LYSMD2	35.0109	-0.387149	0.139538	-2.77451	0.00552855	0.333654	Nonclassical Monocyte	Prodromal_Control
TMOD2	10.0875	-0.137126	0.20098	-0.682286	0.495058	0.889862	Nonclassical Monocyte	Prodromal_Control
TMOD3	95.3568	0.0940388	0.0842276	1.11648	0.264215	0.772453	Nonclassical Monocyte	Prodromal_Control
LEO1	7.72525	-0.503191	0.190027	-2.64799	0.00809712	0.346032	Nonclassical Monocyte	Prodromal_Control
MAPK6	14.9076	0.143252	0.159171	0.899988	0.368126	0.834645	Nonclassical Monocyte	Prodromal_Control
MYO5A	44.9957	0.00908005	0.117667	0.0771672	0.938491	0.994666	Nonclassical Monocyte	Prodromal_Control
ARPP19	17.6089	-0.0120396	0.142244	-0.0846403	0.932547	0.994037	Nonclassical Monocyte	Prodromal_Control
FAM214A	9.12269	-0.0785049	0.180644	-0.434582	0.663866	0.940258	Nonclassical Monocyte	Prodromal_Control
RSL24D1	77.0437	0.172665	0.103154	1.67387	0.0941571	0.61317	Nonclassical Monocyte	Prodromal_Control
RAB27A	17.9458	-0.0390762	0.147359	-0.265177	0.790873	0.971185	Nonclassical Monocyte	Prodromal_Control
PIGBOS1	16.5339	0.255167	0.149356	1.70845	0.0875532	0.611419	Nonclassical Monocyte	Prodromal_Control
PIGB	7.75579	-0.282734	0.205477	-1.37599	0.168826	0.69905	Nonclassical Monocyte	Prodromal_Control
CCPG1	48.7398	-0.207742	0.103985	-1.9978	0.045738	0.525763	Nonclassical Monocyte	Prodromal_Control
NEDD4	8.01033	-0.317297	0.230662	-1.37559	0.168947	0.69905	Nonclassical Monocyte	Prodromal_Control
RFX7	24.7031	-0.0990794	0.136236	-0.727263	0.467065	0.882577	Nonclassical Monocyte	Prodromal_Control
ZNF280D	18.3168	-0.0569679	0.131111	-0.4345	0.663925	0.940258	Nonclassical Monocyte	Prodromal_Control
TCF12	69.8941	0.0630058	0.100343	0.627907	0.530065	0.901612	Nonclassical Monocyte	Prodromal_Control
POLR2M	10.5712	0.0132427	0.152401	0.0868939	0.930756	0.994037	Nonclassical Monocyte	Prodromal_Control
ALDH1A2	5.15628	-0.131911	0.262655	-0.50222	0.615513	0.926374	Nonclassical Monocyte	Prodromal_Control
AQP9	11.2693	-0.390224	0.275776	-1.41501	0.157067	0.687046	Nonclassical Monocyte	Prodromal_Control
ADAM10	123.028	-0.114875	0.0859947	-1.33584	0.1816	0.704403	Nonclassical Monocyte	Prodromal_Control
MINDY2	9.32009	-0.0228055	0.203092	-0.112292	0.910592	0.9904	Nonclassical Monocyte	Prodromal_Control
RNF111	41.4929	-0.0855311	0.0953305	-0.897207	0.369609	0.83578	Nonclassical Monocyte	Prodromal_Control
SLTM	71.2307	-0.0916915	0.0782662	-1.17153	0.241385	0.750447	Nonclassical Monocyte	Prodromal_Control
MYO1E	4.55512	-0.75992	0.300105	-2.53218	0.0113354	0.369146	Nonclassical Monocyte	Prodromal_Control
GTF2A2	40.1227	0.0201562	0.104813	0.192307	0.847501	0.979967	Nonclassical Monocyte	Prodromal_Control
BNIP2	81.0175	-0.0348698	0.0698008	-0.499561	0.617384	0.927049	Nonclassical Monocyte	Prodromal_Control
ANXA2	396.736	-0.0575293	0.083753	-0.686893	0.49215	0.888616	Nonclassical Monocyte	Prodromal_Control
ICE2	12.5406	-0.1971	0.161328	-1.22174	0.221807	0.735572	Nonclassical Monocyte	Prodromal_Control
VPS13C	104.733	-0.133263	0.0685504	-1.94401	0.0518937	0.536418	Nonclassical Monocyte	Prodromal_Control
TPM1	10.0907	-0.118704	0.184365	-0.643852	0.519671	0.898627	Nonclassical Monocyte	Prodromal_Control
LACTB	53.0301	0.0326736	0.103019	0.317162	0.751121	0.962156	Nonclassical Monocyte	Prodromal_Control
RAB8B	43.3169	0.00888755	0.0918239	0.0967891	0.922894	0.992437	Nonclassical Monocyte	Prodromal_Control
APH1B	36.2616	-0.0941857	0.0935729	-1.00655	0.314152	0.805606	Nonclassical Monocyte	Prodromal_Control
HERC1	82.6274	0.0601863	0.0886345	0.679039	0.497113	0.890187	Nonclassical Monocyte	Prodromal_Control
CIAO2A	66.1196	-0.0628201	0.0897928	-0.699612	0.484169	0.885739	Nonclassical Monocyte	Prodromal_Control
SNX1	46.67	-0.126638	0.0944949	-1.34016	0.180194	0.704403	Nonclassical Monocyte	Prodromal_Control
PPIB	152.208	0.120732	0.0702176	1.7194	0.0855422	0.606797	Nonclassical Monocyte	Prodromal_Control
CSNK1G1	20.8661	-0.0277179	0.125516	-0.220831	0.825224	0.977119	Nonclassical Monocyte	Prodromal_Control
TRIP4	13.5915	-0.0454616	0.147958	-0.30726	0.758646	0.963619	Nonclassical Monocyte	Prodromal_Control
ZNF609	20.6781	-0.0635799	0.163352	-0.389221	0.697113	0.946693	Nonclassical Monocyte	Prodromal_Control
OAZ2	39.5129	0.215544	0.0931745	2.31334	0.0207042	0.426506	Nonclassical Monocyte	Prodromal_Control
PLEKHO2	41.527	-0.00441472	0.109862	-0.0401843	0.967946	0.998497	Nonclassical Monocyte	Prodromal_Control
ANKDD1A	7.98783	0.192545	0.251149	0.766656	0.443286	0.87223	Nonclassical Monocyte	Prodromal_Control
SPG21	60.599	0.0305741	0.0804522	0.380028	0.703925	0.948274	Nonclassical Monocyte	Prodromal_Control
PDCD7	16.9446	0.25834	0.145548	1.77495	0.0759067	0.58151	Nonclassical Monocyte	Prodromal_Control
CLPX	13.421	0.00578973	0.157367	0.0367911	0.970652	0.998695	Nonclassical Monocyte	Prodromal_Control
DPP8	25.273	0.00789709	0.126581	0.0623879	0.950254	0.996202	Nonclassical Monocyte	Prodromal_Control
HACD3	6.38057	-0.110675	0.216386	-0.51147	0.609022	0.923155	Nonclassical Monocyte	Prodromal_Control
INTS14	4.84083	0.218826	0.237053	0.923113	0.355948	0.831353	Nonclassical Monocyte	Prodromal_Control
DENND4A	18.8485	-0.121045	0.141513	-0.855364	0.39235	0.846593	Nonclassical Monocyte	Prodromal_Control
RAB11A	65.3692	0.0384929	0.0722974	0.532424	0.594432	0.918784	Nonclassical Monocyte	Prodromal_Control
DIS3L	10.8851	0.116736	0.169424	0.689015	0.490814	0.888364	Nonclassical Monocyte	Prodromal_Control
MAP2K1	46.6549	-0.0128187	0.105731	-0.121239	0.903502	0.990132	Nonclassical Monocyte	Prodromal_Control
SNAPC5	15.8419	-0.0388014	0.142815	-0.27169	0.785861	0.97048	Nonclassical Monocyte	Prodromal_Control
SMAD3	36.1867	0.133389	0.246717	0.540655	0.588745	0.916901	Nonclassical Monocyte	Prodromal_Control
AAGAB	25.6358	0.0621957	0.127242	0.4888	0.624983	0.929654	Nonclassical Monocyte	Prodromal_Control
MAP2K5	17.9198	-0.152585	0.139105	-1.0969	0.272684	0.777329	Nonclassical Monocyte	Prodromal_Control
PIAS1	88.1871	0.0719387	0.0868804	0.82802	0.407659	0.858064	Nonclassical Monocyte	Prodromal_Control
CALML4	52.3783	-0.0690325	0.0930208	-0.74212	0.458015	0.87826	Nonclassical Monocyte	Prodromal_Control
CLN6	13.4115	-0.182841	0.151845	-1.20413	0.22854	0.739065	Nonclassical Monocyte	Prodromal_Control
FEM1B	15.7726	0.0165934	0.138598	0.119723	0.904703	0.990132	Nonclassical Monocyte	Prodromal_Control
ANP32A	102.687	0.0228923	0.0698465	0.327751	0.7431	0.959395	Nonclassical Monocyte	Prodromal_Control
GLCE	7.76595	0.112165	0.190704	0.588162	0.556424	0.906334	Nonclassical Monocyte	Prodromal_Control
TLE3	26.0879	-0.0540079	0.125003	-0.432054	0.665702	0.940258	Nonclassical Monocyte	Prodromal_Control
MYO9A	14.7533	-0.101188	0.147632	-0.68541	0.493085	0.888769	Nonclassical Monocyte	Prodromal_Control
PKM	176.45	-0.0762112	0.0804277	-0.947573	0.343347	0.827237	Nonclassical Monocyte	Prodromal_Control
PARP6	13.6306	0.0637774	0.144323	0.441908	0.658555	0.939639	Nonclassical Monocyte	Prodromal_Control
HEXA	11.7227	0.216469	0.201508	1.07424	0.282714	0.784003	Nonclassical Monocyte	Prodromal_Control
ARIH1	65.6476	0.0224078	0.0958951	0.23367	0.815241	0.975758	Nonclassical Monocyte	Prodromal_Control
ADPGK	38.5503	0.0757968	0.101668	0.745535	0.455948	0.878089	Nonclassical Monocyte	Prodromal_Control
NPTN	49.533	-0.137806	0.084972	-1.62178	0.104851	0.632855	Nonclassical Monocyte	Prodromal_Control
PML	28.408	-0.112482	0.115962	-0.969995	0.332049	0.8196	Nonclassical Monocyte	Prodromal_Control
UBL7	29.4547	-0.0883534	0.108151	-0.816945	0.41396	0.861708	Nonclassical Monocyte	Prodromal_Control
ARID3B	12.4391	-0.0576866	0.163314	-0.353225	0.72392	0.954001	Nonclassical Monocyte	Prodromal_Control
CLK3	26.7022	0.0113049	0.105314	0.107345	0.914515	0.991382	Nonclassical Monocyte	Prodromal_Control
EDC3	3.87301	-0.546158	0.280901	-1.94431	0.0518581	0.536418	Nonclassical Monocyte	Prodromal_Control
CSK	226.823	-0.070772	0.0599983	-1.17957	0.238173	0.746144	Nonclassical Monocyte	Prodromal_Control
ULK3	7.1846	0.112997	0.226914	0.497972	0.618504	0.927445	Nonclassical Monocyte	Prodromal_Control
SCAMP2	55.5741	-0.120399	0.0826631	-1.4565	0.145254	0.671386	Nonclassical Monocyte	Prodromal_Control
FAM219B	10.1644	0.0780436	0.174073	0.448338	0.653909	0.937954	Nonclassical Monocyte	Prodromal_Control
COX5A	146.056	0.20174	0.0814595	2.47657	0.0132652	0.39279	Nonclassical Monocyte	Prodromal_Control
PPCDC	36.2656	0.213961	0.11498	1.86085	0.0627659	0.557558	Nonclassical Monocyte	Prodromal_Control
COMMD4	12.451	0.0416379	0.188261	0.221171	0.82496	0.977119	Nonclassical Monocyte	Prodromal_Control
MAN2C1	20.5403	-0.0891875	0.143863	-0.619948	0.535292	0.902328	Nonclassical Monocyte	Prodromal_Control
SIN3A	16.2926	-0.087745	0.133825	-0.65567	0.512037	0.896429	Nonclassical Monocyte	Prodromal_Control
PTPN9	27.2734	-0.0735946	0.106965	-0.688022	0.491439	0.888616	Nonclassical Monocyte	Prodromal_Control
SNUPN	9.57717	-0.0787217	0.177041	-0.444653	0.656571	0.938331	Nonclassical Monocyte	Prodromal_Control
IMP3	33.4226	-0.126261	0.0982362	-1.28528	0.198694	0.713413	Nonclassical Monocyte	Prodromal_Control
UBE2Q2	28.6118	0.0857971	0.118081	0.726596	0.467474	0.882577	Nonclassical Monocyte	Prodromal_Control
FBXO22	8.68088	-0.500499	0.19006	-2.63337	0.00845418	0.351041	Nonclassical Monocyte	Prodromal_Control
ETFA	46.2433	-0.0168778	0.0862137	-0.195768	0.844792	0.979967	Nonclassical Monocyte	Prodromal_Control
SCAPER	16.4061	-0.178417	0.143365	-1.24449	0.213318	0.727587	Nonclassical Monocyte	Prodromal_Control
RCN2	12.405	-0.117859	0.156443	-0.75337	0.451228	0.877132	Nonclassical Monocyte	Prodromal_Control
PSTPIP1	18.1211	-0.115287	0.138374	-0.833155	0.404758	0.856836	Nonclassical Monocyte	Prodromal_Control
TSPAN3	18.3171	0.209829	0.133142	1.57598	0.11503	0.642351	Nonclassical Monocyte	Prodromal_Control
PEAK1	10.8794	0.0850207	0.177936	0.477815	0.632782	0.93105	Nonclassical Monocyte	Prodromal_Control
HMG20A	8.38128	-0.256748	0.190033	-1.35107	0.176673	0.702339	Nonclassical Monocyte	Prodromal_Control
TBC1D2B	9.66265	0.109892	0.198597	0.553341	0.58003	0.915495	Nonclassical Monocyte	Prodromal_Control
IDH3A	23.9807	-0.0659817	0.116819	-0.564819	0.572197	0.913363	Nonclassical Monocyte	Prodromal_Control
WDR61	24.4252	0.0490841	0.113467	0.432585	0.665316	0.940258	Nonclassical Monocyte	Prodromal_Control
IREB2	26.8107	0.113382	0.10973	1.03328	0.301474	0.797654	Nonclassical Monocyte	Prodromal_Control
PSMA4	76.5838	0.0256104	0.092252	0.277613	0.781309	0.968397	Nonclassical Monocyte	Prodromal_Control
MORF4L1	135.346	0.117549	0.0636523	1.84674	0.0647852	0.560812	Nonclassical Monocyte	Prodromal_Control
CTSH	86.9952	0.0266612	0.15014	0.177576	0.859056	0.983271	Nonclassical Monocyte	Prodromal_Control
TMED3	24.264	-0.11156	0.125499	-0.888926	0.374043	0.836848	Nonclassical Monocyte	Prodromal_Control
MTHFS	49.0926	-0.166438	0.118656	-1.40269	0.160709	0.690524	Nonclassical Monocyte	Prodromal_Control
BCL2A1	197.941	0.043685	0.0976292	0.447459	0.654544	0.937954	Nonclassical Monocyte	Prodromal_Control
ZFAND6	73.047	-0.0233902	0.0855338	-0.273461	0.784499	0.970002	Nonclassical Monocyte	Prodromal_Control
MESD	19.913	0.0616823	0.145707	0.42333	0.672055	0.942167	Nonclassical Monocyte	Prodromal_Control
TLNRD1	14.5902	-0.142667	0.156461	-0.911838	0.361854	0.834112	Nonclassical Monocyte	Prodromal_Control
IL16	39.1407	-0.194335	0.124168	-1.5651	0.117559	0.646089	Nonclassical Monocyte	Prodromal_Control
EFL1	11.7579	-0.0245884	0.161827	-0.151942	0.879232	0.985687	Nonclassical Monocyte	Prodromal_Control
WHAMM	22.3123	0.364837	0.121748	2.99667	0.00272948	0.280499	Nonclassical Monocyte	Prodromal_Control
RAMAC	13.9434	0.13223	0.15582	0.848608	0.3961	0.849648	Nonclassical Monocyte	Prodromal_Control
BTBD1	30.5641	-0.118849	0.119386	-0.995501	0.319493	0.810365	Nonclassical Monocyte	Prodromal_Control
SEC11A	167.46	0.121344	0.0711151	1.70631	0.0879508	0.611419	Nonclassical Monocyte	Prodromal_Control
ZNF592	35.694	0.137309	0.109152	1.25797	0.208403	0.722165	Nonclassical Monocyte	Prodromal_Control
PDE8A	67.9696	0.0780378	0.0941586	0.828791	0.407223	0.857877	Nonclassical Monocyte	Prodromal_Control
AKAP13	178.207	-0.091719	0.0724623	-1.26575	0.205604	0.720075	Nonclassical Monocyte	Prodromal_Control
MRPL46	7.99544	-0.256015	0.205783	-1.2441	0.213462	0.727587	Nonclassical Monocyte	Prodromal_Control
MRPS11	14.8597	0.130639	0.152597	0.856104	0.39194	0.846428	Nonclassical Monocyte	Prodromal_Control
ISG20	18.8018	0.0574539	0.219943	0.261222	0.793921	0.971503	Nonclassical Monocyte	Prodromal_Control
ABHD2	36.027	0.0637226	0.119526	0.533127	0.593945	0.918341	Nonclassical Monocyte	Prodromal_Control
POLG	14.9576	0.0305082	0.135674	0.224864	0.822085	0.977026	Nonclassical Monocyte	Prodromal_Control
ANPEP	23.4358	-0.0937449	0.39435	-0.23772	0.812098	0.975137	Nonclassical Monocyte	Prodromal_Control
AP3S2	23.4281	0.0771738	0.11975	0.644455	0.51928	0.89854	Nonclassical Monocyte	Prodromal_Control
ZNF710	30.235	-0.276989	0.139204	-1.98981	0.0466117	0.525763	Nonclassical Monocyte	Prodromal_Control
IDH2	60.1842	-0.0457672	0.083155	-0.550384	0.582056	0.916326	Nonclassical Monocyte	Prodromal_Control
SEMA4B	5.79774	-0.217594	0.238389	-0.912769	0.361364	0.834112	Nonclassical Monocyte	Prodromal_Control
CIB1	101.573	0.0387039	0.0914469	0.423239	0.672121	0.942167	Nonclassical Monocyte	Prodromal_Control
NGRN	13.6807	-0.109455	0.147209	-0.743537	0.457157	0.878132	Nonclassical Monocyte	Prodromal_Control
IQGAP1	212.457	-0.0145865	0.0566033	-0.257698	0.79664	0.9721	Nonclassical Monocyte	Prodromal_Control
CRTC3	6.16113	0.519874	0.249321	2.08516	0.0370547	0.490711	Nonclassical Monocyte	Prodromal_Control
FURIN	4.24465	0.175727	0.277301	0.633704	0.526274	0.899483	Nonclassical Monocyte	Prodromal_Control
FES	16.019	-0.0785543	0.234395	-0.335136	0.737522	0.957964	Nonclassical Monocyte	Prodromal_Control
MAN2A2	16.7536	0.132821	0.145679	0.911738	0.361907	0.834112	Nonclassical Monocyte	Prodromal_Control
HDDC3	8.31368	0.00172033	0.176261	0.00976015	0.992213	0.999711	Nonclassical Monocyte	Prodromal_Control
UNC45A	13.3853	0.110073	0.152567	0.721471	0.47062	0.884201	Nonclassical Monocyte	Prodromal_Control
VPS33B	4.85158	0.0725356	0.237263	0.305718	0.759819	0.963619	Nonclassical Monocyte	Prodromal_Control
SLCO3A1	77.5504	0.092598	0.0941889	0.983109	0.325554	0.814502	Nonclassical Monocyte	Prodromal_Control
CHD2	54.0431	0.117252	0.110388	1.06217	0.288157	0.789114	Nonclassical Monocyte	Prodromal_Control
MCTP2	12.2714	-0.152217	0.211277	-0.720462	0.471241	0.884783	Nonclassical Monocyte	Prodromal_Control
ARRDC4	6.84387	-0.0975238	0.272966	-0.357275	0.720886	0.953702	Nonclassical Monocyte	Prodromal_Control
LRRC28	9.94297	0.0817274	0.178306	0.458354	0.646698	0.936066	Nonclassical Monocyte	Prodromal_Control
MEF2A	105.485	-0.133215	0.0859674	-1.5496	0.121237	0.646765	Nonclassical Monocyte	Prodromal_Control
ASB7	6.70856	-0.0240558	0.208056	-0.115622	0.907952	0.9904	Nonclassical Monocyte	Prodromal_Control
LRRK1	29.3222	-0.0363792	0.128136	-0.28391	0.776479	0.966815	Nonclassical Monocyte	Prodromal_Control
CHSY1	14.397	0.140071	0.157652	0.888481	0.374282	0.836848	Nonclassical Monocyte	Prodromal_Control
SELENOS	36.3371	0.190731	0.115226	1.65527	0.0978696	0.615735	Nonclassical Monocyte	Prodromal_Control
SNRPA1	33.4384	0.0601699	0.111253	0.540837	0.58862	0.916901	Nonclassical Monocyte	Prodromal_Control
TM2D3	16.7662	0.0453964	0.143946	0.31537	0.752481	0.962325	Nonclassical Monocyte	Prodromal_Control
TARSL2	11.3023	0.219005	0.163179	1.34212	0.179559	0.704403	Nonclassical Monocyte	Prodromal_Control
POLR3K	18.6555	-0.0128842	0.150479	-0.0856213	0.931767	0.994037	Nonclassical Monocyte	Prodromal_Control
SNRNP25	16.8521	0.364172	0.160599	2.26759	0.0233544	0.444915	Nonclassical Monocyte	Prodromal_Control
MPG	29.4297	-0.0230752	0.106344	-0.216987	0.828219	0.97733	Nonclassical Monocyte	Prodromal_Control
NPRL3	5.80015	0.00161669	0.207908	0.00777597	0.993796	0.999711	Nonclassical Monocyte	Prodromal_Control
LUC7L	18.8435	0.00265856	0.145905	0.0182212	0.985462	0.999711	Nonclassical Monocyte	Prodromal_Control
FAM234A	8.99762	-0.0461076	0.181003	-0.254734	0.798929	0.973155	Nonclassical Monocyte	Prodromal_Control
AXIN1	11.2855	0.064937	0.15705	0.413481	0.679254	0.94313	Nonclassical Monocyte	Prodromal_Control
MRPL28	24.7167	0.168075	0.109176	1.53949	0.123684	0.648977	Nonclassical Monocyte	Prodromal_Control
TMEM8A	19.901	0.197632	0.122019	1.61969	0.105299	0.634524	Nonclassical Monocyte	Prodromal_Control
NME4	5.80733	-0.506206	0.419996	-1.20526	0.228101	0.738631	Nonclassical Monocyte	Prodromal_Control
CAPN15	9.99152	0.132563	0.179832	0.737151	0.461031	0.878957	Nonclassical Monocyte	Prodromal_Control
PIGQ	5.19432	-0.327851	0.230266	-1.42379	0.154506	0.684494	Nonclassical Monocyte	Prodromal_Control
RAB40C	6.01331	0.143472	0.221665	0.647246	0.517473	0.897941	Nonclassical Monocyte	Prodromal_Control
METTL26	52.8941	0.00633913	0.111845	0.0566779	0.954802	0.997483	Nonclassical Monocyte	Prodromal_Control
MCRIP2	27.2513	0.128829	0.143197	0.899663	0.3683	0.834799	Nonclassical Monocyte	Prodromal_Control
RHOT2	20.6998	0.0375948	0.138718	0.271015	0.786379	0.97081	Nonclassical Monocyte	Prodromal_Control
STUB1	47.8366	0.178465	0.0947163	1.88421	0.0595365	0.549878	Nonclassical Monocyte	Prodromal_Control
JMJD8	10.866	0.0239451	0.174062	0.137566	0.890583	0.987372	Nonclassical Monocyte	Prodromal_Control
METRN	8.36102	-0.102174	0.192456	-0.530894	0.595492	0.919691	Nonclassical Monocyte	Prodromal_Control
MSLN	5.92036	2.27578	1.38502	1.64313	0.100355	0.623258	Nonclassical Monocyte	Prodromal_Control
LMF1	6.66845	0.262688	0.211232	1.2436	0.213646	0.727587	Nonclassical Monocyte	Prodromal_Control
UBE2I	88.9205	0.208731	0.0707059	2.95211	0.00315613	0.280499	Nonclassical Monocyte	Prodromal_Control
TSR3	30.3503	-0.00822845	0.102827	-0.0800225	0.936219	0.994666	Nonclassical Monocyte	Prodromal_Control
GNPTG	41.2416	-0.0263897	0.104874	-0.251633	0.801324	0.974205	Nonclassical Monocyte	Prodromal_Control
UNKL	6.84662	-0.0165954	0.228196	-0.0727245	0.942025	0.994666	Nonclassical Monocyte	Prodromal_Control
CLCN7	22.4463	-0.058092	0.130404	-0.445476	0.655976	0.938331	Nonclassical Monocyte	Prodromal_Control
TELO2	10.2168	-0.16461	0.171529	-0.959664	0.337225	0.823501	Nonclassical Monocyte	Prodromal_Control
CRAMP1	5.37873	0.105231	0.243611	0.431963	0.665768	0.940258	Nonclassical Monocyte	Prodromal_Control
MAPK8IP3	18.3918	0.325937	0.136944	2.38008	0.0173091	0.404056	Nonclassical Monocyte	Prodromal_Control
NME3	44.5511	0.219567	0.0964271	2.27703	0.0227844	0.441792	Nonclassical Monocyte	Prodromal_Control
MRPS34	45.0162	0.22082	0.094418	2.33875	0.0193484	0.41681	Nonclassical Monocyte	Prodromal_Control
SPSB3	42.3752	0.258886	0.0952941	2.7167	0.00659359	0.338939	Nonclassical Monocyte	Prodromal_Control
NUBP2	18.7718	0.179477	0.132221	1.35741	0.174651	0.702109	Nonclassical Monocyte	Prodromal_Control
HAGH	47.0937	-0.0736518	0.0930408	-0.791608	0.428589	0.865304	Nonclassical Monocyte	Prodromal_Control
MSRB1	27.847	0.0139096	0.117146	0.118738	0.905483	0.990145	Nonclassical Monocyte	Prodromal_Control
NDUFB10	75.3646	0.252694	0.0946561	2.6696	0.00759422	0.338939	Nonclassical Monocyte	Prodromal_Control
TBL3	8.69778	-0.0201437	0.186189	-0.108189	0.913845	0.991382	Nonclassical Monocyte	Prodromal_Control
GFER	13.9781	0.224626	0.139273	1.61285	0.106778	0.635175	Nonclassical Monocyte	Prodromal_Control
ZNF598	9.02477	0.0289288	0.201245	0.143749	0.885698	0.986784	Nonclassical Monocyte	Prodromal_Control
NTHL1	8.31984	-0.3465	0.202756	-1.70895	0.08746	0.611419	Nonclassical Monocyte	Prodromal_Control
TSC2	9.61874	0.148257	0.185177	0.800628	0.423347	0.862119	Nonclassical Monocyte	Prodromal_Control
TRAF7	22.0475	0.156555	0.116837	1.33995	0.180263	0.704403	Nonclassical Monocyte	Prodromal_Control
MLST8	12.1062	0.374177	0.156962	2.38386	0.017132	0.404056	Nonclassical Monocyte	Prodromal_Control
PGP	30.8512	0.202143	0.106108	1.90507	0.0567707	0.545279	Nonclassical Monocyte	Prodromal_Control
E4F1	7.75059	-0.160603	0.195335	-0.82219	0.410969	0.86001	Nonclassical Monocyte	Prodromal_Control
ECI1	27.1732	-0.0740668	0.106594	-0.694849	0.48715	0.886671	Nonclassical Monocyte	Prodromal_Control
RNPS1	66.7975	0.0619036	0.0783655	0.789934	0.429566	0.865998	Nonclassical Monocyte	Prodromal_Control
ATP6V0C	434.886	0.203094	0.0646853	3.13972	0.0016911	0.252261	Nonclassical Monocyte	Prodromal_Control
AMDHD2	9.29263	0.0142724	0.186855	0.0763822	0.939115	0.994666	Nonclassical Monocyte	Prodromal_Control
PDPK1	35.8005	0.0492022	0.116978	0.42061	0.67404	0.942967	Nonclassical Monocyte	Prodromal_Control
KCTD5	12.6253	0.233318	0.150782	1.54739	0.121769	0.646765	Nonclassical Monocyte	Prodromal_Control
SRRM2	219.91	0.102083	0.064747	1.57665	0.114876	0.642351	Nonclassical Monocyte	Prodromal_Control
ELOB	262.506	0.257933	0.128358	2.00949	0.0444857	0.518286	Nonclassical Monocyte	Prodromal_Control
ZG16B	8.72114	-0.112237	0.205195	-0.546979	0.584393	0.916709	Nonclassical Monocyte	Prodromal_Control
FLYWCH2	16.0609	0.197439	0.144761	1.3639	0.1726	0.69905	Nonclassical Monocyte	Prodromal_Control
HCFC1R1	17.2699	0.13544	0.146339	0.925526	0.354693	0.830942	Nonclassical Monocyte	Prodromal_Control
THOC6	11.2168	-0.230531	0.154159	-1.49541	0.134806	0.657987	Nonclassical Monocyte	Prodromal_Control
IL32	6.29031	-0.202549	0.63458	-0.319187	0.749585	0.961736	Nonclassical Monocyte	Prodromal_Control
MEFV	36.2833	-0.166678	0.124992	-1.33351	0.182365	0.704403	Nonclassical Monocyte	Prodromal_Control
ZNF263	6.80102	-0.0674885	0.206055	-0.327526	0.74327	0.959395	Nonclassical Monocyte	Prodromal_Control
ZNF75A	5.76877	0.17037	0.238819	0.713387	0.475607	0.885266	Nonclassical Monocyte	Prodromal_Control
NAA60	18.9361	-0.0888203	0.129233	-0.687288	0.491901	0.888616	Nonclassical Monocyte	Prodromal_Control
TRAP1	9.92859	-0.216751	0.176189	-1.23022	0.218615	0.732906	Nonclassical Monocyte	Prodromal_Control
CREBBP	50.8738	0.119651	0.0911329	1.31292	0.189209	0.708033	Nonclassical Monocyte	Prodromal_Control
ADCY9	5.76955	-0.106581	0.279839	-0.380865	0.703304	0.948274	Nonclassical Monocyte	Prodromal_Control
PAM16	12.987	0.121316	0.15271	0.794419	0.426951	0.863576	Nonclassical Monocyte	Prodromal_Control
CORO7	63.5518	0.127597	0.0846388	1.50755	0.131671	0.655323	Nonclassical Monocyte	Prodromal_Control
DNAJA3	5.50506	0.0127494	0.233334	0.05464	0.956425	0.9977	Nonclassical Monocyte	Prodromal_Control
NMRAL1	12.826	-0.212778	0.165401	-1.28644	0.19829	0.713413	Nonclassical Monocyte	Prodromal_Control
HMOX2	20.1827	0.230757	0.130895	1.76292	0.0779147	0.591165	Nonclassical Monocyte	Prodromal_Control
CDIP1	26.0955	-0.0205701	0.137651	-0.149437	0.881209	0.986076	Nonclassical Monocyte	Prodromal_Control
UBALD1	12.054	-0.00184118	0.163299	-0.0112749	0.991004	0.999711	Nonclassical Monocyte	Prodromal_Control
MGRN1	30.1154	0.0617123	0.0976914	0.631707	0.527578	0.899483	Nonclassical Monocyte	Prodromal_Control
NUDT16L1	17.853	0.201928	0.141737	1.42467	0.154253	0.684494	Nonclassical Monocyte	Prodromal_Control
ROGDI	33.2055	-0.00941667	0.13978	-0.0673677	0.946289	0.995452	Nonclassical Monocyte	Prodromal_Control
GLYR1	29.0686	-0.00381214	0.100346	-0.03799	0.969696	0.998497	Nonclassical Monocyte	Prodromal_Control
UBN1	36.8508	0.130706	0.0978788	1.33539	0.181749	0.704403	Nonclassical Monocyte	Prodromal_Control
NAGPA	13.154	-0.00978719	0.154555	-0.0633249	0.949508	0.996202	Nonclassical Monocyte	Prodromal_Control
ALG1	6.43958	0.0172091	0.212384	0.0810283	0.935419	0.994666	Nonclassical Monocyte	Prodromal_Control
METTL22	13.911	0.214892	0.142728	1.50561	0.132169	0.655948	Nonclassical Monocyte	Prodromal_Control
ABAT	5.87495	0.253588	0.231795	1.09402	0.273948	0.7774	Nonclassical Monocyte	Prodromal_Control
PMM2	12.073	0.00302341	0.162852	0.0185654	0.985188	0.999711	Nonclassical Monocyte	Prodromal_Control
CARHSP1	20.6267	0.064604	0.187145	0.345208	0.729938	0.954971	Nonclassical Monocyte	Prodromal_Control
USP7	28.0735	0.128787	0.111494	1.1551	0.24805	0.754453	Nonclassical Monocyte	Prodromal_Control
ATF7IP2	7.1704	0.593799	0.222541	2.66827	0.00762425	0.338939	Nonclassical Monocyte	Prodromal_Control
NUBP1	18.788	0.0471208	0.123758	0.380749	0.70339	0.948274	Nonclassical Monocyte	Prodromal_Control
CIITA	14.4232	-0.067182	0.156164	-0.430203	0.667048	0.940831	Nonclassical Monocyte	Prodromal_Control
CLEC16A	15.7368	0.0603703	0.148527	0.40646	0.684404	0.94313	Nonclassical Monocyte	Prodromal_Control
LITAF	48.2457	-0.174003	0.325796	-0.534085	0.593283	0.918341	Nonclassical Monocyte	Prodromal_Control
SNN	64.6112	0.0357297	0.143843	0.248393	0.80383	0.974205	Nonclassical Monocyte	Prodromal_Control
TXNDC11	28.9486	0.19308	0.131192	1.47173	0.141093	0.665353	Nonclassical Monocyte	Prodromal_Control
ZC3H7A	35.1628	0.141462	0.0991032	1.42742	0.153458	0.684494	Nonclassical Monocyte	Prodromal_Control
RSL1D1	78.74	-0.0078783	0.0894244	-0.0881001	0.929797	0.994037	Nonclassical Monocyte	Prodromal_Control
GSPT1	41.0615	-0.118778	0.0959724	-1.23763	0.215854	0.728934	Nonclassical Monocyte	Prodromal_Control
SNX29	31.5625	-0.0647781	0.122016	-0.5309	0.595488	0.919691	Nonclassical Monocyte	Prodromal_Control
CPPED1	158.934	0.00312811	0.0998769	0.0313197	0.975015	0.999711	Nonclassical Monocyte	Prodromal_Control
ERCC4	5.60623	-0.138955	0.230392	-0.603123	0.546427	0.904533	Nonclassical Monocyte	Prodromal_Control
MRTFB	6.97702	-0.306365	0.218281	-1.40353	0.160458	0.690524	Nonclassical Monocyte	Prodromal_Control
PARN	22.5425	-0.114538	0.119775	-0.956281	0.33893	0.824741	Nonclassical Monocyte	Prodromal_Control
BFAR	29.7342	0.10491	0.126133	0.831743	0.405554	0.856974	Nonclassical Monocyte	Prodromal_Control
PDXDC1	24.3344	-0.0430116	0.115976	-0.370865	0.710738	0.950974	Nonclassical Monocyte	Prodromal_Control
NTAN1	28.9818	0.0320656	0.105827	0.303	0.76189	0.964004	Nonclassical Monocyte	Prodromal_Control
RRN3	13.3445	0.00189718	0.151685	0.0125073	0.990021	0.999711	Nonclassical Monocyte	Prodromal_Control
MARF1	26.9094	-0.0510509	0.107773	-0.473688	0.635723	0.93105	Nonclassical Monocyte	Prodromal_Control
NDE1	21.2705	0.0491343	0.124756	0.393843	0.693697	0.946234	Nonclassical Monocyte	Prodromal_Control
FOPNL	8.29942	0.160292	0.207624	0.772031	0.440096	0.871949	Nonclassical Monocyte	Prodromal_Control
ABCC1	24.7581	0.0267148	0.123885	0.215642	0.829267	0.97733	Nonclassical Monocyte	Prodromal_Control
XYLT1	68.1249	0.0518097	0.154663	0.334985	0.737637	0.957964	Nonclassical Monocyte	Prodromal_Control
NOMO2	4.97076	-0.146678	0.248789	-0.589565	0.555482	0.906334	Nonclassical Monocyte	Prodromal_Control
ARL6IP1	57.5764	0.288214	0.0989619	2.91237	0.00358698	0.290301	Nonclassical Monocyte	Prodromal_Control
SMG1	45.4239	-0.0672438	0.0897169	-0.749511	0.453549	0.877272	Nonclassical Monocyte	Prodromal_Control
COQ7	6.16801	0.0546483	0.223224	0.244814	0.8066	0.974205	Nonclassical Monocyte	Prodromal_Control
ITPRIPL2	9.703	-0.0429682	0.17151	-0.250529	0.802178	0.974205	Nonclassical Monocyte	Prodromal_Control
SYT17	21.0826	0.1911	0.153535	1.24466	0.213255	0.727587	Nonclassical Monocyte	Prodromal_Control
GDE1	17.1486	0.152356	0.147797	1.03085	0.302612	0.797654	Nonclassical Monocyte	Prodromal_Control
CCP110	6.13346	0.160761	0.214151	0.750689	0.45284	0.877132	Nonclassical Monocyte	Prodromal_Control
VPS35L	21.6016	-0.0463964	0.113883	-0.407402	0.683713	0.94313	Nonclassical Monocyte	Prodromal_Control
KNOP1	10.3156	-0.088994	0.214046	-0.41577	0.677578	0.94313	Nonclassical Monocyte	Prodromal_Control
THUMPD1	14.1242	0.0448974	0.144008	0.31177	0.755215	0.963013	Nonclassical Monocyte	Prodromal_Control
LYRM1	12.0147	0.221252	0.166112	1.33195	0.182878	0.705284	Nonclassical Monocyte	Prodromal_Control
TMEM159	5.80751	-0.319363	0.229546	-1.39129	0.164139	0.69545	Nonclassical Monocyte	Prodromal_Control
METTL9	35.2734	0.119932	0.109868	1.09161	0.275005	0.778443	Nonclassical Monocyte	Prodromal_Control
NPIPB4	5.28764	0.428934	0.258159	1.66151	0.0966106	0.61317	Nonclassical Monocyte	Prodromal_Control
UQCRC2	62.8558	0.0254208	0.0859274	0.295841	0.767352	0.964902	Nonclassical Monocyte	Prodromal_Control
MOSMO	11.7879	0.231564	0.155437	1.48976	0.136286	0.659394	Nonclassical Monocyte	Prodromal_Control
NPIPB5	9.07043	0.650954	0.206489	3.15248	0.00161887	0.252261	Nonclassical Monocyte	Prodromal_Control
COG7	8.19664	-0.175053	0.180858	-0.967905	0.333092	0.820893	Nonclassical Monocyte	Prodromal_Control
GGA2	20.3061	0.0705591	0.120536	0.585376	0.558295	0.906334	Nonclassical Monocyte	Prodromal_Control
UBFD1	4.84337	-0.358821	0.250236	-1.43393	0.151592	0.6829	Nonclassical Monocyte	Prodromal_Control
NDUFAB1	60.9131	0.148923	0.0942784	1.5796	0.114197	0.641392	Nonclassical Monocyte	Prodromal_Control
DCTN5	8.26405	-0.0441176	0.18841	-0.234157	0.814863	0.975758	Nonclassical Monocyte	Prodromal_Control
PRKCB	264.679	0.0423887	0.0725156	0.584547	0.558853	0.906334	Nonclassical Monocyte	Prodromal_Control
RBBP6	41.2569	0.321992	0.0930919	3.45886	0.00054247	0.210462	Nonclassical Monocyte	Prodromal_Control
TNRC6A	36.696	0.0956271	0.107575	0.888935	0.374038	0.836848	Nonclassical Monocyte	Prodromal_Control
ARHGAP17	38.957	-0.0972891	0.109995	-0.88449	0.376432	0.83715	Nonclassical Monocyte	Prodromal_Control
LCMT1	15.9485	-0.144984	0.149177	-0.971893	0.331104	0.819057	Nonclassical Monocyte	Prodromal_Control
NSMCE1	19.2102	0.199822	0.131051	1.52477	0.127316	0.648977	Nonclassical Monocyte	Prodromal_Control
IL4R	7.20234	0.101152	0.206234	0.490471	0.6238	0.929654	Nonclassical Monocyte	Prodromal_Control
IL21R	20.057	-0.383336	0.163312	-2.34726	0.0189119	0.41681	Nonclassical Monocyte	Prodromal_Control
GTF3C1	15.0474	-0.0738606	0.147609	-0.500381	0.616807	0.927049	Nonclassical Monocyte	Prodromal_Control
KIAA0556	9.93198	-0.0135856	0.173953	-0.0780993	0.937749	0.994666	Nonclassical Monocyte	Prodromal_Control
XPO6	31.3725	0.0814355	0.105267	0.773609	0.439162	0.871711	Nonclassical Monocyte	Prodromal_Control
CLN3	15.4224	-0.0776463	0.162053	-0.479142	0.631838	0.93105	Nonclassical Monocyte	Prodromal_Control
APOBR	16.4147	0.00451536	0.18344	0.0246149	0.980362	0.999711	Nonclassical Monocyte	Prodromal_Control
SGF29	11.8058	0.232027	0.169343	1.37016	0.170637	0.69905	Nonclassical Monocyte	Prodromal_Control
SULT1A1	61.0143	0.0165757	0.221835	0.0747209	0.940437	0.994666	Nonclassical Monocyte	Prodromal_Control
ATXN2L	36.6553	-0.0882304	0.0990454	-0.890808	0.373032	0.836848	Nonclassical Monocyte	Prodromal_Control
TUFM	64.2385	0.15719	0.102305	1.53648	0.124421	0.648977	Nonclassical Monocyte	Prodromal_Control
SH2B1	9.47923	0.0964611	0.174095	0.55407	0.579531	0.915256	Nonclassical Monocyte	Prodromal_Control
RABEP2	9.91022	0.257278	0.172778	1.48907	0.13647	0.659394	Nonclassical Monocyte	Prodromal_Control
NFATC2IP	23.5147	0.0366226	0.133299	0.274739	0.783516	0.969402	Nonclassical Monocyte	Prodromal_Control
SPNS1	29.6721	0.143098	0.11648	1.22852	0.219252	0.733252	Nonclassical Monocyte	Prodromal_Control
BOLA2	12.3523	0.124682	0.162003	0.769627	0.441521	0.871949	Nonclassical Monocyte	Prodromal_Control
SLX1B	6.10513	-0.11002	0.210398	-0.522911	0.601036	0.920279	Nonclassical Monocyte	Prodromal_Control
SPN	175.732	-0.0843486	0.0722756	-1.16704	0.243194	0.750584	Nonclassical Monocyte	Prodromal_Control
QPRT	8.99886	0.270324	0.176292	1.53339	0.12518	0.648977	Nonclassical Monocyte	Prodromal_Control
KIF22	26.8507	0.270705	0.138194	1.95887	0.050128	0.532803	Nonclassical Monocyte	Prodromal_Control
MAZ	36.4748	-0.0126851	0.107244	-0.118282	0.905844	0.990218	Nonclassical Monocyte	Prodromal_Control
PAGR1	22.6457	-0.084882	0.145585	-0.583039	0.559867	0.906844	Nonclassical Monocyte	Prodromal_Control
MVP	86.7894	0.00151677	0.0782805	0.0193761	0.984541	0.999711	Nonclassical Monocyte	Prodromal_Control
CDIPT	25.7243	-0.016607	0.112029	-0.148238	0.882155	0.986076	Nonclassical Monocyte	Prodromal_Control
KCTD13	9.78316	-0.137544	0.176763	-0.778127	0.436494	0.871191	Nonclassical Monocyte	Prodromal_Control
TMEM219	87.4509	-0.00195212	0.095772	-0.0203829	0.983738	0.999711	Nonclassical Monocyte	Prodromal_Control
TAOK2	5.67354	-0.0337323	0.245067	-0.137645	0.890521	0.987372	Nonclassical Monocyte	Prodromal_Control
HIRIP3	5.60595	0.123078	0.243357	0.505752	0.613031	0.924222	Nonclassical Monocyte	Prodromal_Control
INO80E	25.674	0.249838	0.119725	2.08676	0.0369096	0.48961	Nonclassical Monocyte	Prodromal_Control
ALDOA	636.316	0.0562317	0.0621718	0.904456	0.365753	0.834196	Nonclassical Monocyte	Prodromal_Control
PPP4C	96.57	0.0434228	0.073933	0.587326	0.556985	0.906334	Nonclassical Monocyte	Prodromal_Control
YPEL3	60.061	0.0771722	0.104432	0.738971	0.459925	0.878957	Nonclassical Monocyte	Prodromal_Control
MAPK3	13.1753	0.199883	0.152426	1.31134	0.189742	0.708346	Nonclassical Monocyte	Prodromal_Control
CORO1A	624.811	0.0387925	0.0648642	0.598057	0.549802	0.906334	Nonclassical Monocyte	Prodromal_Control
NPIPB13	4.39899	-0.137567	0.26276	-0.523546	0.600594	0.920279	Nonclassical Monocyte	Prodromal_Control
CD2BP2	24.5422	-0.132502	0.112011	-1.18294	0.236834	0.74521	Nonclassical Monocyte	Prodromal_Control
TBC1D10B	13.58	-0.257719	0.157766	-1.63356	0.102352	0.627143	Nonclassical Monocyte	Prodromal_Control
DCTPP1	19.8548	0.107725	0.12303	0.875596	0.38125	0.839972	Nonclassical Monocyte	Prodromal_Control
SEPHS2	14.7484	-0.252848	0.156403	-1.61664	0.105955	0.634816	Nonclassical Monocyte	Prodromal_Control
ITGAL	146.978	-0.00214717	0.0813082	-0.0264078	0.978932	0.999711	Nonclassical Monocyte	Prodromal_Control
ZNF688	12.0863	-0.0134337	0.153463	-0.0875367	0.930245	0.994037	Nonclassical Monocyte	Prodromal_Control
PRR14	12.1929	-0.102196	0.162612	-0.628465	0.529699	0.901461	Nonclassical Monocyte	Prodromal_Control
FBRS	23.983	0.0262987	0.111928	0.234961	0.814239	0.975614	Nonclassical Monocyte	Prodromal_Control
SRCAP	17.142	-0.166694	0.131697	-1.26574	0.205605	0.720075	Nonclassical Monocyte	Prodromal_Control
PHKG2	23.1575	0.107689	0.110139	0.977757	0.328194	0.817488	Nonclassical Monocyte	Prodromal_Control
RNF40	18.0012	-0.175787	0.12783	-1.37516	0.169083	0.69905	Nonclassical Monocyte	Prodromal_Control
BCL7C	34.3292	0.0719898	0.0962661	0.747821	0.454568	0.877581	Nonclassical Monocyte	Prodromal_Control
ORAI3	27.309	-0.171523	0.130511	-1.31424	0.188764	0.708033	Nonclassical Monocyte	Prodromal_Control
SETD1A	5.8399	-0.483123	0.216289	-2.23369	0.0255035	0.454083	Nonclassical Monocyte	Prodromal_Control
STX4	18.8761	-0.0932574	0.14323	-0.651102	0.51498	0.896595	Nonclassical Monocyte	Prodromal_Control
VKORC1	23.091	-0.0353869	0.130984	-0.270162	0.787036	0.970861	Nonclassical Monocyte	Prodromal_Control
BCKDK	24.7596	-0.1433	0.124441	-1.15154	0.249508	0.755414	Nonclassical Monocyte	Prodromal_Control
KAT8	23.1016	-0.143803	0.109535	-1.31285	0.189233	0.708033	Nonclassical Monocyte	Prodromal_Control
FUS	111.678	0.068429	0.078477	0.871963	0.383229	0.841078	Nonclassical Monocyte	Prodromal_Control
PYCARD	316.866	0.0200558	0.0840472	0.238625	0.811396	0.975137	Nonclassical Monocyte	Prodromal_Control
ITGAM	7.81548	-0.000453419	0.326395	-0.00138917	0.998892	0.999901	Nonclassical Monocyte	Prodromal_Control
ITGAX	140.943	0.0445011	0.0947375	0.46973	0.638548	0.932808	Nonclassical Monocyte	Prodromal_Control
ZNF267	28.6429	0.0880486	0.115744	0.760715	0.446827	0.875059	Nonclassical Monocyte	Prodromal_Control
VPS35	95.1686	-0.115712	0.0817749	-1.41501	0.157065	0.687046	Nonclassical Monocyte	Prodromal_Control
DNAJA2	39.9267	0.0174434	0.10808	0.161394	0.871783	0.984909	Nonclassical Monocyte	Prodromal_Control
ITFG1	66.3396	0.000743184	0.0905461	0.00820779	0.993451	0.999711	Nonclassical Monocyte	Prodromal_Control
PHKB	55.0189	-0.023156	0.0820587	-0.282189	0.777799	0.967393	Nonclassical Monocyte	Prodromal_Control
LONP2	32.8796	-0.134246	0.103161	-1.30132	0.193148	0.71189	Nonclassical Monocyte	Prodromal_Control
SIAH1	7.97917	0.356955	0.211517	1.6876	0.0914888	0.612693	Nonclassical Monocyte	Prodromal_Control
CNEP1R1	18.9477	0.0969648	0.134025	0.723484	0.469383	0.883347	Nonclassical Monocyte	Prodromal_Control
HEATR3	27.7383	0.0613971	0.117923	0.520656	0.602607	0.920442	Nonclassical Monocyte	Prodromal_Control
TENT4B	17.5693	0.082199	0.151041	0.544215	0.586293	0.916901	Nonclassical Monocyte	Prodromal_Control
ADCY7	42.989	-0.0847993	0.0988081	-0.858222	0.39077	0.845715	Nonclassical Monocyte	Prodromal_Control
BRD7	37.7339	0.128587	0.101387	1.26828	0.204699	0.720075	Nonclassical Monocyte	Prodromal_Control
SNX20	36.3487	-0.157286	0.111355	-1.41247	0.157811	0.687774	Nonclassical Monocyte	Prodromal_Control
NOD2	9.44817	-0.336662	0.18886	-1.78259	0.0746525	0.580337	Nonclassical Monocyte	Prodromal_Control
CYLD	42.0874	0.00248987	0.0919446	0.0270801	0.978396	0.999711	Nonclassical Monocyte	Prodromal_Control
CHD9	63.7964	0.0334005	0.0924916	0.361119	0.71801	0.953009	Nonclassical Monocyte	Prodromal_Control
RBL2	34.1852	0.114345	0.109817	1.04123	0.297768	0.79613	Nonclassical Monocyte	Prodromal_Control
FTO	17.4474	0.00333404	0.137011	0.024334	0.980586	0.999711	Nonclassical Monocyte	Prodromal_Control
LPCAT2	64.3842	-0.00503662	0.0817198	-0.0616328	0.950855	0.996202	Nonclassical Monocyte	Prodromal_Control
AMFR	26.678	0.132646	0.126476	1.04878	0.294278	0.79325	Nonclassical Monocyte	Prodromal_Control
NUDT21	28.4657	0.10843	0.103771	1.04489	0.296074	0.794016	Nonclassical Monocyte	Prodromal_Control
OGFOD1	5.40971	-0.204992	0.237451	-0.863301	0.387972	0.842899	Nonclassical Monocyte	Prodromal_Control
BBS2	7.99192	-0.106797	0.214135	-0.498738	0.617964	0.927445	Nonclassical Monocyte	Prodromal_Control
MT2A	223.35	0.21709	0.202518	1.07195	0.28374	0.784994	Nonclassical Monocyte	Prodromal_Control
MT1E	5.55834	0.0703403	0.300666	0.233948	0.815025	0.975758	Nonclassical Monocyte	Prodromal_Control
MT1X	5.15073	0.29013	0.383353	0.756821	0.449157	0.876207	Nonclassical Monocyte	Prodromal_Control
NUP93	26.4536	-0.0295818	0.102804	-0.287749	0.773539	0.966815	Nonclassical Monocyte	Prodromal_Control
HERPUD1	80.3121	0.241069	0.119861	2.01124	0.0443006	0.518286	Nonclassical Monocyte	Prodromal_Control
CETP	4.39491	0.348914	0.317372	1.09939	0.271599	0.777329	Nonclassical Monocyte	Prodromal_Control
NLRC5	20.028	0.108826	0.187101	0.581645	0.560806	0.907198	Nonclassical Monocyte	Prodromal_Control
CPNE2	2.92744	-0.37058	0.35296	-1.04992	0.293755	0.793077	Nonclassical Monocyte	Prodromal_Control
FAM192A	30.5509	0.0192284	0.103728	0.185373	0.852937	0.981694	Nonclassical Monocyte	Prodromal_Control
RSPRY1	11.1782	0.327115	0.168907	1.93666	0.0527873	0.538087	Nonclassical Monocyte	Prodromal_Control
ARL2BP	28.2055	0.0697285	0.1135	0.614347	0.538986	0.90284	Nonclassical Monocyte	Prodromal_Control
CIAPIN1	12.7719	0.0622045	0.143634	0.433076	0.66496	0.940258	Nonclassical Monocyte	Prodromal_Control
COQ9	11.9728	-0.0647721	0.159341	-0.4065	0.684375	0.94313	Nonclassical Monocyte	Prodromal_Control
POLR2C	19.2513	0.179064	0.117399	1.52527	0.127193	0.648977	Nonclassical Monocyte	Prodromal_Control
KATNB1	7.34491	0.111094	0.195636	0.567861	0.57013	0.911516	Nonclassical Monocyte	Prodromal_Control
USB1	19.8452	-0.0421615	0.133256	-0.316395	0.751703	0.962267	Nonclassical Monocyte	Prodromal_Control
CFAP20	5.98191	-0.12755	0.226855	-0.562255	0.573942	0.913363	Nonclassical Monocyte	Prodromal_Control
CSNK2A2	16.0153	-0.125901	0.14567	-0.864288	0.38743	0.842415	Nonclassical Monocyte	Prodromal_Control
CNOT1	34.0612	0.0425953	0.10016	0.425271	0.670639	0.942013	Nonclassical Monocyte	Prodromal_Control
GOT2	5.13712	-0.104226	0.226374	-0.460413	0.64522	0.935461	Nonclassical Monocyte	Prodromal_Control
TK2	13.9285	0.18975	0.155573	1.21968	0.222585	0.735624	Nonclassical Monocyte	Prodromal_Control
CKLF	69.6356	0.133169	0.106727	1.24776	0.212119	0.727587	Nonclassical Monocyte	Prodromal_Control
CMTM3	30.778	0.141474	0.117572	1.2033	0.228859	0.739419	Nonclassical Monocyte	Prodromal_Control
DYNC1LI2	16.0862	-0.00255467	0.136267	-0.0187475	0.985043	0.999711	Nonclassical Monocyte	Prodromal_Control
NAE1	7.39975	0.276197	0.193439	1.42782	0.153343	0.684494	Nonclassical Monocyte	Prodromal_Control
CIAO2B	72.2151	0.0667716	0.0938796	0.711247	0.476931	0.885266	Nonclassical Monocyte	Prodromal_Control
CES2	5.12597	0.133338	0.236641	0.563461	0.573121	0.913363	Nonclassical Monocyte	Prodromal_Control
CBFB	24.2469	0.176889	0.119869	1.47569	0.140027	0.663703	Nonclassical Monocyte	Prodromal_Control
TRADD	26.7848	-0.250206	0.116889	-2.14055	0.03231	0.473043	Nonclassical Monocyte	Prodromal_Control
E2F4	30.1279	-0.0716698	0.107726	-0.665298	0.50586	0.892993	Nonclassical Monocyte	Prodromal_Control
TMEM208	24.3104	-0.040657	0.13179	-0.308498	0.757704	0.963619	Nonclassical Monocyte	Prodromal_Control
FHOD1	9.02106	-0.00516672	0.191293	-0.0270095	0.978452	0.999711	Nonclassical Monocyte	Prodromal_Control
TPPP3	28.6432	0.09259	0.182491	0.507368	0.611896	0.923897	Nonclassical Monocyte	Prodromal_Control
ZDHHC1	52.3262	0.151761	0.143719	1.05596	0.290988	0.791728	Nonclassical Monocyte	Prodromal_Control
ATP6V0D1	102.88	-0.073566	0.0688579	-1.06837	0.285352	0.785787	Nonclassical Monocyte	Prodromal_Control
RIPOR1	33.6903	-0.349585	0.0969148	-3.60713	0.000309599	0.182404	Nonclassical Monocyte	Prodromal_Control
CTCF	31.3221	0.00580626	0.104816	0.0553947	0.955824	0.9977	Nonclassical Monocyte	Prodromal_Control
ACD	11.3322	-0.00186863	0.160326	-0.0116552	0.990701	0.999711	Nonclassical Monocyte	Prodromal_Control
RANBP10	8.40508	-0.249059	0.192903	-1.29111	0.196666	0.712576	Nonclassical Monocyte	Prodromal_Control
CENPT	11.0158	-0.00376303	0.169387	-0.0222156	0.982276	0.999711	Nonclassical Monocyte	Prodromal_Control
THAP11	26.4008	0.0238355	0.129227	0.184447	0.853663	0.981694	Nonclassical Monocyte	Prodromal_Control
NUTF2	48.3369	0.0414544	0.0994439	0.416862	0.676779	0.94313	Nonclassical Monocyte	Prodromal_Control
EDC4	9.35513	-0.0682333	0.183614	-0.371613	0.710181	0.950974	Nonclassical Monocyte	Prodromal_Control
PSMB10	166.735	-0.0542018	0.0837808	-0.646948	0.517666	0.897941	Nonclassical Monocyte	Prodromal_Control
SLC12A4	5.44231	0.200168	0.221096	0.905347	0.365282	0.834196	Nonclassical Monocyte	Prodromal_Control
DPEP2	80.0162	-0.032444	0.0811772	-0.39967	0.6894	0.943521	Nonclassical Monocyte	Prodromal_Control
DUS2	42.7611	-0.00521633	0.137909	-0.0378243	0.969828	0.998497	Nonclassical Monocyte	Prodromal_Control
DDX28	9.34831	0.220207	0.179172	1.22902	0.219063	0.733239	Nonclassical Monocyte	Prodromal_Control
NFATC3	44.4109	0.0859126	0.102455	0.838543	0.401726	0.855519	Nonclassical Monocyte	Prodromal_Control
PLA2G15	6.43534	0.12397	0.213128	0.581668	0.56079	0.907198	Nonclassical Monocyte	Prodromal_Control
SLC7A6	5.09807	-0.251149	0.232962	-1.07807	0.281002	0.783911	Nonclassical Monocyte	Prodromal_Control
SLC7A6OS	12.1582	0.118445	0.14631	0.809549	0.4182	0.862119	Nonclassical Monocyte	Prodromal_Control
ZFP90	7.27769	0.0590474	0.210694	0.280252	0.779284	0.967497	Nonclassical Monocyte	Prodromal_Control
TANGO6	12.9004	0.00228733	0.173602	0.0131757	0.989488	0.999711	Nonclassical Monocyte	Prodromal_Control
CHTF8	16.2412	-0.0669374	0.153677	-0.435573	0.663147	0.940258	Nonclassical Monocyte	Prodromal_Control
UTP4	6.59835	-0.0416576	0.208613	-0.199688	0.841724	0.979637	Nonclassical Monocyte	Prodromal_Control
SNTB2	9.57626	-0.419059	0.220024	-1.9046	0.0568315	0.545279	Nonclassical Monocyte	Prodromal_Control
VPS4A	19.3459	-0.100652	0.13818	-0.728413	0.466361	0.882492	Nonclassical Monocyte	Prodromal_Control
COG8	6.93524	0.0633192	0.20314	0.311703	0.755266	0.963013	Nonclassical Monocyte	Prodromal_Control
TERF2	9.78081	-0.0360525	0.178153	-0.202369	0.839629	0.979484	Nonclassical Monocyte	Prodromal_Control
CYB5B	13.1112	-0.0173709	0.146127	-0.118876	0.905374	0.990145	Nonclassical Monocyte	Prodromal_Control
NFAT5	78.5668	0.214564	0.114979	1.86612	0.0620253	0.557197	Nonclassical Monocyte	Prodromal_Control
NOB1	10.3668	-0.0988714	0.168635	-0.586305	0.55767	0.906334	Nonclassical Monocyte	Prodromal_Control
WWP2	66.466	0.181283	0.0945329	1.91767	0.0551529	0.544416	Nonclassical Monocyte	Prodromal_Control
PDPR	10.4411	0.119281	0.192533	0.619535	0.535564	0.902328	Nonclassical Monocyte	Prodromal_Control
EXOSC6	17.961	0.210059	0.182894	1.14853	0.25075	0.756076	Nonclassical Monocyte	Prodromal_Control
AARS	6.47978	-0.222525	0.213161	-1.04393	0.296519	0.7943	Nonclassical Monocyte	Prodromal_Control
DDX19B	13.9127	0.0920938	0.149956	0.614139	0.539123	0.90284	Nonclassical Monocyte	Prodromal_Control
DDX19A	9.22971	-0.120859	0.170015	-0.710876	0.477161	0.885266	Nonclassical Monocyte	Prodromal_Control
ST3GAL2	8.08188	-0.0406818	0.210715	-0.193066	0.846908	0.979967	Nonclassical Monocyte	Prodromal_Control
COG4	14.7655	-0.171691	0.13655	-1.25735	0.208626	0.722165	Nonclassical Monocyte	Prodromal_Control
SF3B3	18.4023	-0.148118	0.124775	-1.18708	0.235196	0.744708	Nonclassical Monocyte	Prodromal_Control
VAC14	10.4517	-0.201252	0.16738	-1.20237	0.229221	0.739635	Nonclassical Monocyte	Prodromal_Control
PHLPP2	6.36406	0.138284	0.244041	0.566641	0.570958	0.912286	Nonclassical Monocyte	Prodromal_Control
AP1G1	20.1887	0.126332	0.122583	1.03059	0.302735	0.797654	Nonclassical Monocyte	Prodromal_Control
ATXN1L	8.13971	0.369776	0.18695	1.97795	0.0479348	0.531014	Nonclassical Monocyte	Prodromal_Control
IST1	34.1755	-0.0364769	0.0937827	-0.388952	0.697312	0.946693	Nonclassical Monocyte	Prodromal_Control
ZNF821	6.52918	0.368744	0.223256	1.65166	0.0986035	0.617031	Nonclassical Monocyte	Prodromal_Control
DHX38	13.9719	0.0597626	0.153882	0.388366	0.697745	0.946693	Nonclassical Monocyte	Prodromal_Control
ZFHX3	31.8034	0.119155	0.128687	0.925926	0.354484	0.830942	Nonclassical Monocyte	Prodromal_Control
PSMD7	54.6503	0.167195	0.0848021	1.97159	0.0486569	0.532803	Nonclassical Monocyte	Prodromal_Control
GLG1	46.9628	-0.0795702	0.0895017	-0.889035	0.373984	0.836848	Nonclassical Monocyte	Prodromal_Control
RFWD3	6.61205	-0.188084	0.250631	-0.750441	0.452989	0.877132	Nonclassical Monocyte	Prodromal_Control
MLKL	11.5754	-0.203738	0.164182	-1.24092	0.214634	0.728295	Nonclassical Monocyte	Prodromal_Control
WDR59	8.23165	0.0310974	0.202961	0.153219	0.878226	0.985558	Nonclassical Monocyte	Prodromal_Control
ZNRF1	4.36111	-0.166455	0.261649	-0.636177	0.524661	0.899483	Nonclassical Monocyte	Prodromal_Control
CFDP1	29.0779	-0.0572205	0.109756	-0.521343	0.602128	0.920422	Nonclassical Monocyte	Prodromal_Control
TMEM170A	16.9812	0.146519	0.147683	0.992118	0.32114	0.810729	Nonclassical Monocyte	Prodromal_Control
GABARAPL2	57.4035	0.0317471	0.0858726	0.369699	0.711606	0.950974	Nonclassical Monocyte	Prodromal_Control
ADAT1	6.01382	-0.215752	0.229302	-0.940906	0.346753	0.82844	Nonclassical Monocyte	Prodromal_Control
KARS	22.2848	-0.0364104	0.1206	-0.301911	0.76272	0.964004	Nonclassical Monocyte	Prodromal_Control
TERF2IP	53.0103	0.00361337	0.0847835	0.0426188	0.966005	0.998497	Nonclassical Monocyte	Prodromal_Control
MON1B	19.2693	-0.16045	0.126559	-1.26779	0.204872	0.720075	Nonclassical Monocyte	Prodromal_Control
WWOX	32.0962	0.0629643	0.180822	0.348211	0.727682	0.954546	Nonclassical Monocyte	Prodromal_Control
CDYL2	16.2803	-0.302808	0.179498	-1.68697	0.0916098	0.612693	Nonclassical Monocyte	Prodromal_Control
CMC2	26.892	0.174953	0.114803	1.52394	0.127523	0.649601	Nonclassical Monocyte	Prodromal_Control
CENPN	4.4913	0.33478	0.267528	1.25138	0.210795	0.725531	Nonclassical Monocyte	Prodromal_Control
ATMIN	10.818	-0.176021	0.163861	-1.07421	0.282729	0.784003	Nonclassical Monocyte	Prodromal_Control
CMIP	37.2298	-0.0695001	0.142911	-0.486317	0.626742	0.92971	Nonclassical Monocyte	Prodromal_Control
PLCG2	49.5327	-0.009578	0.0953867	-0.100412	0.920017	0.991571	Nonclassical Monocyte	Prodromal_Control
MPHOSPH6	11.8285	0.141108	0.177894	0.793213	0.427654	0.864714	Nonclassical Monocyte	Prodromal_Control
HSBP1	140.079	0.0263234	0.0834686	0.315369	0.752482	0.962325	Nonclassical Monocyte	Prodromal_Control
MLYCD	7.8476	0.420338	0.193874	2.1681	0.0301511	0.459292	Nonclassical Monocyte	Prodromal_Control
OSGIN1	4.95422	0.114447	0.248934	0.459748	0.645697	0.935461	Nonclassical Monocyte	Prodromal_Control
MBTPS1	17.9622	0.163826	0.122794	1.33416	0.182152	0.704403	Nonclassical Monocyte	Prodromal_Control
HSDL1	5.05478	-0.179099	0.241069	-0.742939	0.457518	0.878213	Nonclassical Monocyte	Prodromal_Control
TAF1C	5.55324	0.134892	0.232355	0.580542	0.561549	0.907198	Nonclassical Monocyte	Prodromal_Control
COTL1	2101.65	0.0798809	0.0652656	1.22394	0.220977	0.735572	Nonclassical Monocyte	Prodromal_Control
KLHL36	7.35455	0.130324	0.216003	0.603342	0.546281	0.904528	Nonclassical Monocyte	Prodromal_Control
USP10	25.8246	0.041609	0.109868	0.378719	0.704896	0.948742	Nonclassical Monocyte	Prodromal_Control
ZDHHC7	51.2267	-0.015374	0.0843941	-0.182169	0.85545	0.982346	Nonclassical Monocyte	Prodromal_Control
KIAA0513	49.6028	-0.0669856	0.0922648	-0.726015	0.46783	0.882577	Nonclassical Monocyte	Prodromal_Control
GSE1	24.6971	-0.0289062	0.131949	-0.219071	0.826595	0.977172	Nonclassical Monocyte	Prodromal_Control
EMC8	19.1994	0.189609	0.120837	1.56913	0.116617	0.643835	Nonclassical Monocyte	Prodromal_Control
COX4I1	522.599	0.145597	0.0750316	1.94047	0.052322	0.536521	Nonclassical Monocyte	Prodromal_Control
IRF8	27.4939	-0.199655	0.131388	-1.51959	0.128614	0.650582	Nonclassical Monocyte	Prodromal_Control
FBXO31	6.16543	0.307441	0.2152	1.42863	0.153111	0.684494	Nonclassical Monocyte	Prodromal_Control
MAP1LC3B	94.2623	0.131163	0.0836783	1.56747	0.117006	0.644633	Nonclassical Monocyte	Prodromal_Control
KLHDC4	7.41929	-0.144377	0.195329	-0.739146	0.459818	0.878957	Nonclassical Monocyte	Prodromal_Control
BANP	22.8826	-0.246565	0.120445	-2.04712	0.0406458	0.504468	Nonclassical Monocyte	Prodromal_Control
ZFPM1	19.8017	0.284506	0.134989	2.10763	0.035063	0.481264	Nonclassical Monocyte	Prodromal_Control
ZC3H18	16.99	-0.0516681	0.139178	-0.371239	0.71046	0.950974	Nonclassical Monocyte	Prodromal_Control
CYBA	979.562	0.14769	0.0814478	1.81331	0.0697835	0.570136	Nonclassical Monocyte	Prodromal_Control
MVD	8.14124	0.309419	0.218314	1.41731	0.156393	0.685768	Nonclassical Monocyte	Prodromal_Control
RNF166	49.4946	0.162085	0.114803	1.41186	0.157992	0.687822	Nonclassical Monocyte	Prodromal_Control
PIEZO1	40.2295	-0.000238646	0.126074	-0.0018929	0.99849	0.999901	Nonclassical Monocyte	Prodromal_Control
APRT	87.239	-0.121079	0.10369	-1.16771	0.242924	0.750584	Nonclassical Monocyte	Prodromal_Control
GALNS	7.19256	-0.0332561	0.216913	-0.153316	0.878149	0.985558	Nonclassical Monocyte	Prodromal_Control
TRAPPC2L	24.5715	0.305504	0.13564	2.25232	0.024302	0.45314	Nonclassical Monocyte	Prodromal_Control
CBFA2T3	27.5278	-0.189296	0.118776	-1.59372	0.111	0.641206	Nonclassical Monocyte	Prodromal_Control
ACSF3	12.5884	-0.161184	0.167709	-0.961094	0.336505	0.822891	Nonclassical Monocyte	Prodromal_Control
ANKRD11	87.9134	0.0145029	0.0835214	0.173644	0.862146	0.983281	Nonclassical Monocyte	Prodromal_Control
SPG7	25.167	0.147529	0.117331	1.25737	0.208619	0.722165	Nonclassical Monocyte	Prodromal_Control
CHMP1A	23.7066	-0.00263962	0.116675	-0.0226237	0.98195	0.999711	Nonclassical Monocyte	Prodromal_Control
CDK10	12.5804	-0.188569	0.152028	-1.24036	0.214842	0.728295	Nonclassical Monocyte	Prodromal_Control
SPATA2L	6.5936	0.110205	0.22717	0.485119	0.627592	0.930385	Nonclassical Monocyte	Prodromal_Control
VPS9D1	5.8242	-0.0134126	0.233461	-0.0574511	0.954186	0.997346	Nonclassical Monocyte	Prodromal_Control
ZNF276	11.1756	-0.0882529	0.181339	-0.486672	0.626491	0.92971	Nonclassical Monocyte	Prodromal_Control
FANCA	6.46466	-0.658721	0.20731	-3.17748	0.00148563	0.252261	Nonclassical Monocyte	Prodromal_Control
TCF25	98.7559	0.259727	0.0826941	3.14081	0.0016848	0.252261	Nonclassical Monocyte	Prodromal_Control
DEF8	15.754	0.291922	0.185572	1.57309	0.115698	0.642351	Nonclassical Monocyte	Prodromal_Control
RFLNB	7.78167	0.201521	0.281416	0.716095	0.473933	0.885266	Nonclassical Monocyte	Prodromal_Control
VPS53	59.6238	-0.303639	0.137698	-2.20511	0.0274464	0.457787	Nonclassical Monocyte	Prodromal_Control
GLOD4	19.8814	0.0725416	0.126838	0.571924	0.567374	0.910879	Nonclassical Monocyte	Prodromal_Control
TIMM22	7.56957	-0.117011	0.183155	-0.638864	0.522911	0.899483	Nonclassical Monocyte	Prodromal_Control
ABR	47.5179	-0.0981808	0.0997111	-0.984653	0.324795	0.81375	Nonclassical Monocyte	Prodromal_Control
YWHAE	55.7124	-0.0258184	0.0948783	-0.272122	0.785529	0.970356	Nonclassical Monocyte	Prodromal_Control
CRK	19.0069	0.0370644	0.122665	0.30216	0.76253	0.964004	Nonclassical Monocyte	Prodromal_Control
INPP5K	24.7376	-0.0879292	0.108327	-0.811703	0.416962	0.862119	Nonclassical Monocyte	Prodromal_Control
PITPNA	38.1603	0.0785694	0.110963	0.70807	0.478902	0.885409	Nonclassical Monocyte	Prodromal_Control
SLC43A2	59.4258	0.0768372	0.0835512	0.919642	0.35776	0.833486	Nonclassical Monocyte	Prodromal_Control
RILP	7.03	0.0342039	0.225186	0.151892	0.879272	0.985687	Nonclassical Monocyte	Prodromal_Control
PRPF8	56.0491	0.0324074	0.0849029	0.381699	0.702684	0.948274	Nonclassical Monocyte	Prodromal_Control
WDR81	11.733	-0.127054	0.180311	-0.704641	0.481034	0.885667	Nonclassical Monocyte	Prodromal_Control
SMYD4	6.8971	0.0790857	0.223538	0.353791	0.723495	0.954001	Nonclassical Monocyte	Prodromal_Control
DPH1	14.0231	-0.102038	0.142306	-0.717034	0.473353	0.885266	Nonclassical Monocyte	Prodromal_Control
OVCA2	9.55991	0.163557	0.201058	0.813482	0.415942	0.862119	Nonclassical Monocyte	Prodromal_Control
HIC1	11.6025	0.426338	0.244926	1.74068	0.08174	0.595968	Nonclassical Monocyte	Prodromal_Control
SMG6	16.975	0.0674069	0.145886	0.462052	0.644044	0.93509	Nonclassical Monocyte	Prodromal_Control
TSR1	8.64382	0.0470079	0.195328	0.240661	0.809818	0.975137	Nonclassical Monocyte	Prodromal_Control
MNT	19.2376	-0.0629341	0.152598	-0.412418	0.680033	0.94313	Nonclassical Monocyte	Prodromal_Control
METTL16	13.5131	0.0862863	0.153099	0.563599	0.573027	0.913363	Nonclassical Monocyte	Prodromal_Control
PAFAH1B1	71.9812	0.0588879	0.0728211	0.808666	0.418707	0.862119	Nonclassical Monocyte	Prodromal_Control
CLUH	4.81253	0.220133	0.242654	0.907189	0.364307	0.834196	Nonclassical Monocyte	Prodromal_Control
RAP1GAP2	131.692	0.0203986	0.10549	0.193371	0.846669	0.979967	Nonclassical Monocyte	Prodromal_Control
TAX1BP3	22.897	0.0127749	0.119889	0.106556	0.915141	0.991382	Nonclassical Monocyte	Prodromal_Control
EMC6	32.9736	0.166601	0.103271	1.61324	0.106692	0.635173	Nonclassical Monocyte	Prodromal_Control
ITGAE	11.6592	0.339675	0.190509	1.78298	0.0745889	0.580337	Nonclassical Monocyte	Prodromal_Control
NCBP3	17.6394	0.0155899	0.129187	0.120677	0.903947	0.990132	Nonclassical Monocyte	Prodromal_Control
CAMKK1	10.8546	0.390482	0.20056	1.94696	0.0515394	0.536418	Nonclassical Monocyte	Prodromal_Control
P2RX1	81.4353	-0.256479	0.19327	-1.32705	0.184492	0.705402	Nonclassical Monocyte	Prodromal_Control
ZZEF1	44.072	0.0751166	0.102818	0.73058	0.465036	0.881884	Nonclassical Monocyte	Prodromal_Control
CYB5D2	6.5166	0.0195964	0.210456	0.0931137	0.925813	0.992673	Nonclassical Monocyte	Prodromal_Control
ANKFY1	24.0421	-0.30471	0.117716	-2.58851	0.00963923	0.361174	Nonclassical Monocyte	Prodromal_Control
UBE2G1	30.3923	0.105012	0.115261	0.911086	0.36225	0.834112	Nonclassical Monocyte	Prodromal_Control
MYBBP1A	5.00085	0.104328	0.246501	0.423234	0.672125	0.942167	Nonclassical Monocyte	Prodromal_Control
PELP1	5.8987	-0.00881098	0.234997	-0.037494	0.970091	0.998508	Nonclassical Monocyte	Prodromal_Control
ARRB2	311.999	0.0167516	0.0547572	0.305925	0.759662	0.963619	Nonclassical Monocyte	Prodromal_Control
MED11	17.6133	-0.0558492	0.158445	-0.352484	0.724475	0.954001	Nonclassical Monocyte	Prodromal_Control
CXCL16	138.571	0.0961489	0.137313	0.700216	0.483793	0.885724	Nonclassical Monocyte	Prodromal_Control
ZMYND15	13.6908	0.240581	0.201769	1.19235	0.233122	0.743165	Nonclassical Monocyte	Prodromal_Control
VMO1	95.1779	0.23219	0.347167	0.668812	0.503615	0.891715	Nonclassical Monocyte	Prodromal_Control
PSMB6	86.3789	0.107196	0.0819845	1.30752	0.191035	0.709465	Nonclassical Monocyte	Prodromal_Control
PLD2	8.03662	0.0885473	0.218208	0.405793	0.684895	0.94313	Nonclassical Monocyte	Prodromal_Control
MINK1	16.3551	0.0641116	0.140977	0.454766	0.649278	0.936652	Nonclassical Monocyte	Prodromal_Control
SLC25A11	29.7893	-0.174737	0.112068	-1.55921	0.118947	0.646765	Nonclassical Monocyte	Prodromal_Control
RNF167	43.7443	0.0062837	0.0984177	0.0638472	0.949092	0.996202	Nonclassical Monocyte	Prodromal_Control
PFN1	1954.31	0.082658	0.075855	1.08968	0.275852	0.778984	Nonclassical Monocyte	Prodromal_Control
SPAG7	34.3985	-0.0886122	0.115802	-0.765202	0.444152	0.873027	Nonclassical Monocyte	Prodromal_Control
CAMTA2	17.273	-0.10821	0.135008	-0.801509	0.422837	0.862119	Nonclassical Monocyte	Prodromal_Control
KIF1C	8.2277	0.27676	0.207164	1.33595	0.181567	0.704403	Nonclassical Monocyte	Prodromal_Control
SCIMP	77.3581	-0.0435974	0.104076	-0.4189	0.675289	0.942967	Nonclassical Monocyte	Prodromal_Control
RABEP1	53.3129	0.0833507	0.104761	0.795627	0.426249	0.863355	Nonclassical Monocyte	Prodromal_Control
NUP88	12.4188	-0.0685707	0.143992	-0.476212	0.633923	0.93105	Nonclassical Monocyte	Prodromal_Control
C1QBP	40.499	0.0673305	0.0949703	0.708964	0.478347	0.885409	Nonclassical Monocyte	Prodromal_Control
DERL2	19.7244	0.0434363	0.119445	0.363651	0.716119	0.952236	Nonclassical Monocyte	Prodromal_Control
MIS12	5.50769	-0.0149113	0.223568	-0.0666969	0.946823	0.995452	Nonclassical Monocyte	Prodromal_Control
NLRP1	68.2465	0.0480233	0.114541	0.419268	0.67502	0.942967	Nonclassical Monocyte	Prodromal_Control
TXNDC17	45.0531	0.0675549	0.128266	0.526677	0.598418	0.920279	Nonclassical Monocyte	Prodromal_Control
MED31	7.81453	-0.00186836	0.202066	-0.00924631	0.992623	0.999711	Nonclassical Monocyte	Prodromal_Control
XAF1	38.3639	-0.239218	0.199505	-1.19906	0.230506	0.740831	Nonclassical Monocyte	Prodromal_Control
RNASEK	453.955	0.144067	0.0788255	1.82767	0.0675997	0.565838	Nonclassical Monocyte	Prodromal_Control
ASGR1	17.776	-0.21303	0.182006	-1.17045	0.241818	0.750584	Nonclassical Monocyte	Prodromal_Control
ACADVL	41.017	0.0143594	0.111489	0.128796	0.897519	0.988387	Nonclassical Monocyte	Prodromal_Control
PHF23	7.93264	-0.335416	0.208404	-1.60945	0.107517	0.638529	Nonclassical Monocyte	Prodromal_Control
GABARAP	681.902	0.101962	0.0677849	1.5042	0.132531	0.656509	Nonclassical Monocyte	Prodromal_Control
CTDNEP1	74.0363	0.0310055	0.0705471	0.439501	0.660298	0.940258	Nonclassical Monocyte	Prodromal_Control
ELP5	14.5923	-0.14779	0.152191	-0.971084	0.331506	0.81945	Nonclassical Monocyte	Prodromal_Control
EIF5A	118.182	0.0556701	0.107758	0.516621	0.605421	0.921774	Nonclassical Monocyte	Prodromal_Control
GPS2	56.7389	-0.0118504	0.0877095	-0.13511	0.892525	0.987552	Nonclassical Monocyte	Prodromal_Control
KCTD11	4.05871	-0.534438	0.280529	-1.90511	0.0567655	0.545279	Nonclassical Monocyte	Prodromal_Control
PLSCR3	32.4271	0.0267366	0.123921	0.215756	0.829178	0.97733	Nonclassical Monocyte	Prodromal_Control
TMEM256	37.4366	0.252697	0.141813	1.7819	0.0747653	0.580581	Nonclassical Monocyte	Prodromal_Control
TMEM102	10.9905	-0.282913	0.183443	-1.54224	0.123016	0.647083	Nonclassical Monocyte	Prodromal_Control
CHRNB1	5.20846	-0.188401	0.225154	-0.836764	0.402725	0.856594	Nonclassical Monocyte	Prodromal_Control
ZBTB4	18.2115	-0.151355	0.133923	-1.13017	0.258406	0.765564	Nonclassical Monocyte	Prodromal_Control
POLR2A	69.3811	-0.0664631	0.0867253	-0.766363	0.44346	0.872355	Nonclassical Monocyte	Prodromal_Control
TNFSF12	24.2982	0.0307409	0.188939	0.162703	0.870753	0.984671	Nonclassical Monocyte	Prodromal_Control
TNFSF13	69.572	-0.0669092	0.104451	-0.640577	0.521798	0.899483	Nonclassical Monocyte	Prodromal_Control
SENP3	5.09076	-0.0686797	0.260021	-0.264132	0.791678	0.971293	Nonclassical Monocyte	Prodromal_Control
EIF4A1	330.743	-0.0245264	0.0551009	-0.445118	0.656235	0.938331	Nonclassical Monocyte	Prodromal_Control
CD68	496.148	0.0252839	0.0617777	0.409272	0.68234	0.94313	Nonclassical Monocyte	Prodromal_Control
MPDU1	26.7712	0.0893173	0.111341	0.802196	0.42244	0.862119	Nonclassical Monocyte	Prodromal_Control
FXR2	6.35598	-0.44276	0.20902	-2.11827	0.0341522	0.480246	Nonclassical Monocyte	Prodromal_Control
SAT2	35.2923	0.315863	0.131356	2.40464	0.0161884	0.403151	Nonclassical Monocyte	Prodromal_Control
TP53	12.9728	-0.0638971	0.167621	-0.381199	0.703056	0.948274	Nonclassical Monocyte	Prodromal_Control
KDM6B	26.1168	0.00657463	0.169767	0.0387274	0.969108	0.998497	Nonclassical Monocyte	Prodromal_Control
NAA38	75.7749	0.206885	0.12914	1.60202	0.10915	0.638743	Nonclassical Monocyte	Prodromal_Control
CHD3	13.8665	0.273678	0.163617	1.67268	0.0943909	0.61317	Nonclassical Monocyte	Prodromal_Control
TRAPPC1	111.504	0.120957	0.0814979	1.48418	0.137762	0.660522	Nonclassical Monocyte	Prodromal_Control
VAMP2	64.4465	0.143914	0.0908411	1.58424	0.11314	0.641206	Nonclassical Monocyte	Prodromal_Control
TMEM107	17.2283	-0.0111578	0.151809	-0.0734988	0.941409	0.994666	Nonclassical Monocyte	Prodromal_Control
BORCS6	11.2029	-0.175641	0.165978	-1.05822	0.289954	0.79153	Nonclassical Monocyte	Prodromal_Control
CTC1	8.36856	-0.142357	0.202193	-0.704065	0.481392	0.885672	Nonclassical Monocyte	Prodromal_Control
RANGRF	10.0934	0.334411	0.167276	1.99916	0.0455915	0.525432	Nonclassical Monocyte	Prodromal_Control
NDEL1	22.946	-0.34818	0.13067	-2.66457	0.00770869	0.338939	Nonclassical Monocyte	Prodromal_Control
PIK3R6	7.29156	0.0638026	0.231717	0.275348	0.783049	0.969127	Nonclassical Monocyte	Prodromal_Control
PIK3R5	91.3545	0.135608	0.0952973	1.423	0.154735	0.684494	Nonclassical Monocyte	Prodromal_Control
STX8	37.8748	0.00882854	0.0991824	0.0890132	0.929071	0.994037	Nonclassical Monocyte	Prodromal_Control
GAS7	53.7481	-0.155299	0.16412	-0.946255	0.344019	0.827237	Nonclassical Monocyte	Prodromal_Control
SCO1	10.0864	-0.060448	0.164925	-0.366518	0.713979	0.951891	Nonclassical Monocyte	Prodromal_Control
ADPRM	5.63982	0.320656	0.216201	1.48313	0.138039	0.660615	Nonclassical Monocyte	Prodromal_Control
MAP2K4	26.5767	0.219313	0.120448	1.82081	0.0686364	0.565838	Nonclassical Monocyte	Prodromal_Control
ELAC2	12.81	-0.280327	0.162544	-1.72462	0.0845956	0.60502	Nonclassical Monocyte	Prodromal_Control
COX10	9.40837	-0.0631602	0.177529	-0.355773	0.72201	0.9538	Nonclassical Monocyte	Prodromal_Control
TVP23C	5.18561	0.297167	0.254788	1.16633	0.24348	0.750584	Nonclassical Monocyte	Prodromal_Control
ZSWIM7	29.2739	0.140795	0.115454	1.21949	0.22266	0.735624	Nonclassical Monocyte	Prodromal_Control
TTC19	27.4897	0.145163	0.120022	1.20947	0.226482	0.738374	Nonclassical Monocyte	Prodromal_Control
NCOR1	85.881	-0.017354	0.0627518	-0.276551	0.782125	0.968591	Nonclassical Monocyte	Prodromal_Control
PIGL	7.95843	0.0113978	0.185349	0.061494	0.950966	0.996202	Nonclassical Monocyte	Prodromal_Control
UBB	204.019	0.0923776	0.0765597	1.20661	0.227583	0.738631	Nonclassical Monocyte	Prodromal_Control
TRPV2	20.8558	-0.13891	0.121149	-1.1466	0.251546	0.757139	Nonclassical Monocyte	Prodromal_Control
MPRIP	9.13785	0.186137	0.168775	1.10288	0.270081	0.776458	Nonclassical Monocyte	Prodromal_Control
FLCN	4.41447	-0.19662	0.280779	-0.700267	0.48376	0.885724	Nonclassical Monocyte	Prodromal_Control
COPS3	24.2461	0.164809	0.10782	1.52856	0.126374	0.648977	Nonclassical Monocyte	Prodromal_Control
MED9	7.65472	0.521563	0.205683	2.53576	0.0112204	0.369146	Nonclassical Monocyte	Prodromal_Control
RASD1	6.2	1.13709	0.572921	1.98472	0.0471756	0.527305	Nonclassical Monocyte	Prodromal_Control
PEMT	11.2711	0.134012	0.180897	0.74082	0.458803	0.878678	Nonclassical Monocyte	Prodromal_Control
RAI1	9.28335	0.457001	0.180603	2.53041	0.0113928	0.369146	Nonclassical Monocyte	Prodromal_Control
SREBF1	6.05839	-0.351474	0.235502	-1.49245	0.135582	0.658828	Nonclassical Monocyte	Prodromal_Control
TOM1L2	6.6822	-0.0454369	0.232176	-0.1957	0.844845	0.979967	Nonclassical Monocyte	Prodromal_Control
ATPAF2	7.93668	-0.0045515	0.194881	-0.0233553	0.981367	0.999711	Nonclassical Monocyte	Prodromal_Control
DRG2	18.8666	0.104169	0.120395	0.865231	0.386912	0.842415	Nonclassical Monocyte	Prodromal_Control
ALKBH5	24.7965	-0.0386056	0.10599	-0.36424	0.715679	0.952236	Nonclassical Monocyte	Prodromal_Control
FLII	76.6996	-0.172949	0.0836553	-2.06739	0.038697	0.496623	Nonclassical Monocyte	Prodromal_Control
TOP3A	14.0653	0.109925	0.167254	0.657237	0.511029	0.896227	Nonclassical Monocyte	Prodromal_Control
SMCR8	9.72672	-0.267555	0.178596	-1.49811	0.134106	0.657987	Nonclassical Monocyte	Prodromal_Control
TVP23B	8.76442	-0.108669	0.187766	-0.578747	0.56276	0.90744	Nonclassical Monocyte	Prodromal_Control
PRPSAP2	13.3081	0.103412	0.153627	0.673139	0.500859	0.891243	Nonclassical Monocyte	Prodromal_Control
SLC5A10	7.21224	-0.0114637	0.261411	-0.0438532	0.965021	0.998389	Nonclassical Monocyte	Prodromal_Control
MAPK7	21.2135	-0.134846	0.147149	-0.916393	0.359461	0.834039	Nonclassical Monocyte	Prodromal_Control
ALDH3A2	10.6622	-0.0205891	0.165707	-0.12425	0.901117	0.989477	Nonclassical Monocyte	Prodromal_Control
ULK2	26.3703	-0.0473583	0.127268	-0.372114	0.709808	0.950974	Nonclassical Monocyte	Prodromal_Control
AKAP10	24.1294	-0.100142	0.1282	-0.781137	0.434722	0.870037	Nonclassical Monocyte	Prodromal_Control
SPECC1	18.9134	-0.128973	0.173167	-0.744787	0.456401	0.878132	Nonclassical Monocyte	Prodromal_Control
USP22	30.4219	-0.033515	0.112478	-0.29797	0.765726	0.964834	Nonclassical Monocyte	Prodromal_Control
DHRS7B	20.9226	0.0676185	0.12917	0.523486	0.600636	0.920279	Nonclassical Monocyte	Prodromal_Control
TMEM11	29.339	0.21208	0.11819	1.7944	0.0727499	0.576642	Nonclassical Monocyte	Prodromal_Control
MAP2K3	90.7134	0.14015	0.0723429	1.93731	0.0527076	0.538087	Nonclassical Monocyte	Prodromal_Control
WSB1	148.215	-0.112011	0.0883348	-1.26803	0.204788	0.720075	Nonclassical Monocyte	Prodromal_Control
KSR1	29.5303	-0.00161913	0.14578	-0.0111067	0.991138	0.999711	Nonclassical Monocyte	Prodromal_Control
LGALS9	179.346	0.0844128	0.1091	0.773717	0.439098	0.871711	Nonclassical Monocyte	Prodromal_Control
LYRM9	6.527	0.474226	0.22989	2.06284	0.0391281	0.49904	Nonclassical Monocyte	Prodromal_Control
NLK	12.1759	-0.204501	0.19694	-1.03839	0.299087	0.796742	Nonclassical Monocyte	Prodromal_Control
IFT20	15.5407	0.109442	0.140578	0.778516	0.436265	0.870987	Nonclassical Monocyte	Prodromal_Control
POLDIP2	18.7462	0.162805	0.130702	1.24562	0.212904	0.727587	Nonclassical Monocyte	Prodromal_Control
TMEM199	11.7933	-0.245622	0.163016	-1.50674	0.131877	0.655323	Nonclassical Monocyte	Prodromal_Control
UNC119	153.744	0.0769097	0.0861756	0.892476	0.372138	0.836848	Nonclassical Monocyte	Prodromal_Control
PIGS	14.6317	0.104725	0.138851	0.754226	0.450714	0.877132	Nonclassical Monocyte	Prodromal_Control
KIAA0100	29.7563	-0.0137158	0.107628	-0.127436	0.898595	0.988923	Nonclassical Monocyte	Prodromal_Control
SDF2	21.0274	-0.0488068	0.117411	-0.415693	0.677635	0.94313	Nonclassical Monocyte	Prodromal_Control
SUPT6H	36.5853	-0.00911827	0.10431	-0.0874152	0.930341	0.994037	Nonclassical Monocyte	Prodromal_Control
RAB34	13.4607	0.260189	0.169049	1.53914	0.123771	0.648977	Nonclassical Monocyte	Prodromal_Control
FAM222B	7.26087	0.0976698	0.2136	0.457256	0.647487	0.936321	Nonclassical Monocyte	Prodromal_Control
ERAL1	9.6776	0.136136	0.174809	0.77877	0.436115	0.870921	Nonclassical Monocyte	Prodromal_Control
FLOT2	51.6222	-0.212087	0.0889426	-2.38454	0.0171005	0.404056	Nonclassical Monocyte	Prodromal_Control
PHF12	20.173	0.18234	0.133232	1.36859	0.171127	0.69905	Nonclassical Monocyte	Prodromal_Control
MYO18A	14.779	-0.0816863	0.171771	-0.475554	0.634392	0.93105	Nonclassical Monocyte	Prodromal_Control
NUFIP2	55.3846	0.0390133	0.101635	0.383858	0.701084	0.947414	Nonclassical Monocyte	Prodromal_Control
TAOK1	34.7286	0.0793903	0.128255	0.619002	0.535915	0.902328	Nonclassical Monocyte	Prodromal_Control
TP53I13	12.9835	0.0718451	0.147801	0.486093	0.626902	0.92971	Nonclassical Monocyte	Prodromal_Control
GIT1	14.1255	0.0161226	0.158939	0.101439	0.919202	0.991571	Nonclassical Monocyte	Prodromal_Control
SSH2	211.726	-0.0503868	0.087898	-0.573241	0.566481	0.910397	Nonclassical Monocyte	Prodromal_Control
NSRP1	24.0736	0.0725227	0.117271	0.618417	0.5363	0.902619	Nonclassical Monocyte	Prodromal_Control
CPD	25.1696	0.152872	0.129267	1.1826	0.236967	0.74521	Nonclassical Monocyte	Prodromal_Control
GOSR1	18.7719	-0.0729499	0.137533	-0.530418	0.595822	0.919848	Nonclassical Monocyte	Prodromal_Control
CRLF3	40.1818	-0.256182	0.104181	-2.45902	0.0139316	0.396992	Nonclassical Monocyte	Prodromal_Control
TEFM	5.41541	-0.110649	0.248322	-0.445588	0.655895	0.938331	Nonclassical Monocyte	Prodromal_Control
ADAP2	50.7072	-0.126879	0.10911	-1.16286	0.244887	0.750584	Nonclassical Monocyte	Prodromal_Control
RNF135	34.8168	-0.03702	0.106243	-0.348445	0.727506	0.954546	Nonclassical Monocyte	Prodromal_Control
NF1	17.2459	0.125657	0.141707	0.886743	0.375217	0.836848	Nonclassical Monocyte	Prodromal_Control
EVI2B	195.74	-0.0416834	0.0715361	-0.58269	0.560102	0.90704	Nonclassical Monocyte	Prodromal_Control
EVI2A	14.4885	-0.386991	0.203068	-1.90572	0.0566863	0.545279	Nonclassical Monocyte	Prodromal_Control
RAB11FIP4	21.9458	0.094991	0.16874	0.562942	0.573475	0.913363	Nonclassical Monocyte	Prodromal_Control
COPRS	9.37942	-0.0436254	0.180159	-0.242149	0.808664	0.974737	Nonclassical Monocyte	Prodromal_Control
UTP6	13.1923	-0.344814	0.152288	-2.26421	0.023561	0.446852	Nonclassical Monocyte	Prodromal_Control
SUZ12	30.9073	0.0862121	0.106692	0.80805	0.419062	0.862119	Nonclassical Monocyte	Prodromal_Control
RHOT1	22.968	0.0390774	0.114236	0.342076	0.732294	0.955939	Nonclassical Monocyte	Prodromal_Control
ZNF207	62.6577	0.0765642	0.0784696	0.975719	0.329204	0.81794	Nonclassical Monocyte	Prodromal_Control
PSMD11	26.0363	-0.0886563	0.107664	-0.823453	0.41025	0.859645	Nonclassical Monocyte	Prodromal_Control
ZNF830	8.00557	-0.252229	0.183331	-1.37581	0.168879	0.69905	Nonclassical Monocyte	Prodromal_Control
LIG3	6.16531	0.161765	0.240616	0.672294	0.501396	0.891535	Nonclassical Monocyte	Prodromal_Control
RFFL	8.82364	0.0923291	0.204033	0.45252	0.650894	0.936652	Nonclassical Monocyte	Prodromal_Control
SLFN5	25.757	-0.344422	0.178727	-1.92708	0.0539695	0.542147	Nonclassical Monocyte	Prodromal_Control
SLFN11	14.2284	-0.521648	0.166012	-3.14223	0.00167664	0.252261	Nonclassical Monocyte	Prodromal_Control
SLFN12	5.3154	-0.54086	0.241911	-2.23578	0.0253663	0.454083	Nonclassical Monocyte	Prodromal_Control
AP2B1	29.7736	0.0613013	0.0996977	0.614871	0.53864	0.902795	Nonclassical Monocyte	Prodromal_Control
TAF15	69.6915	0.0536248	0.0768602	0.697693	0.485369	0.885747	Nonclassical Monocyte	Prodromal_Control
CCL5	7.33569	-0.121499	0.575771	-0.211019	0.832873	0.977828	Nonclassical Monocyte	Prodromal_Control
CCL3	4.12541	-0.59317	0.79616	-0.745039	0.456248	0.878132	Nonclassical Monocyte	Prodromal_Control
CCL4	4.09198	-1.35844	0.806498	-1.68436	0.0921115	0.612693	Nonclassical Monocyte	Prodromal_Control
ZNHIT3	23.7181	0.202394	0.121489	1.66594	0.0957256	0.61317	Nonclassical Monocyte	Prodromal_Control
MYO19	5.8298	-0.405933	0.226169	-1.79482	0.0726819	0.576642	Nonclassical Monocyte	Prodromal_Control
GGNBP2	60.9429	0.0336128	0.0972435	0.345656	0.729601	0.954971	Nonclassical Monocyte	Prodromal_Control
AATF	49.847	-0.111764	0.0926389	-1.20645	0.227644	0.738631	Nonclassical Monocyte	Prodromal_Control
ACACA	7.00066	-0.136734	0.197755	-0.691435	0.489292	0.887683	Nonclassical Monocyte	Prodromal_Control
TADA2A	6.15866	-0.24813	0.216683	-1.14513	0.252156	0.757139	Nonclassical Monocyte	Prodromal_Control
SYNRG	26.2284	-0.0855747	0.111384	-0.768288	0.442316	0.871949	Nonclassical Monocyte	Prodromal_Control
DDX52	12.0991	-0.156514	0.153602	-1.01896	0.308222	0.801295	Nonclassical Monocyte	Prodromal_Control
MRPL45	10.5849	-0.00285006	0.180423	-0.0157966	0.987397	0.999711	Nonclassical Monocyte	Prodromal_Control
SOCS7	4.64231	0.394052	0.259321	1.51955	0.128623	0.650582	Nonclassical Monocyte	Prodromal_Control
MLLT6	5.24072	0.369316	0.246018	1.50117	0.133311	0.657886	Nonclassical Monocyte	Prodromal_Control
CISD3	35.9556	0.0819493	0.105388	0.777598	0.436806	0.871191	Nonclassical Monocyte	Prodromal_Control
PSMB3	126.979	0.0965598	0.0882171	1.09457	0.273705	0.777329	Nonclassical Monocyte	Prodromal_Control
PIP4K2B	5.95773	-0.0347241	0.221924	-0.156468	0.875664	0.984909	Nonclassical Monocyte	Prodromal_Control
CWC25	15.9262	0.229439	0.145152	1.58068	0.113951	0.641206	Nonclassical Monocyte	Prodromal_Control
LASP1	47.1229	0.0705012	0.0846197	0.833153	0.404758	0.856836	Nonclassical Monocyte	Prodromal_Control
FBXL20	36.8436	0.152102	0.129257	1.17674	0.239297	0.746873	Nonclassical Monocyte	Prodromal_Control
MED1	14.1084	0.114252	0.14169	0.806353	0.42004	0.862119	Nonclassical Monocyte	Prodromal_Control
CDK12	26.6123	-0.0128543	0.109676	-0.117203	0.906699	0.990242	Nonclassical Monocyte	Prodromal_Control
STARD3	20.6186	0.0280682	0.132401	0.211993	0.832112	0.977671	Nonclassical Monocyte	Prodromal_Control
MIEN1	62.0552	0.129461	0.103023	1.25662	0.208892	0.722165	Nonclassical Monocyte	Prodromal_Control
ORMDL3	4.14996	0.0608031	0.294496	0.206465	0.836428	0.978912	Nonclassical Monocyte	Prodromal_Control
PSMD3	23.4925	0.0794806	0.113494	0.700305	0.483737	0.885724	Nonclassical Monocyte	Prodromal_Control
MED24	9.74828	-0.105715	0.174329	-0.606408	0.544244	0.903879	Nonclassical Monocyte	Prodromal_Control
THRA	8.14405	0.0441678	0.250303	0.176458	0.859934	0.983271	Nonclassical Monocyte	Prodromal_Control
NR1D1	10.3777	0.632104	0.22352	2.82795	0.00468476	0.327081	Nonclassical Monocyte	Prodromal_Control
MSL1	17.3267	0.0520216	0.13473	0.386117	0.69941	0.946693	Nonclassical Monocyte	Prodromal_Control
CASC3	23.8317	-0.0769186	0.119755	-0.642298	0.52068	0.89919	Nonclassical Monocyte	Prodromal_Control
WIPF2	15.3857	0.090066	0.152508	0.590565	0.554812	0.906334	Nonclassical Monocyte	Prodromal_Control
RARA	109.667	-0.129919	0.0813988	-1.59608	0.11047	0.641206	Nonclassical Monocyte	Prodromal_Control
SMARCE1	34.5638	0.0890369	0.100322	0.887509	0.374805	0.836848	Nonclassical Monocyte	Prodromal_Control
KRT10	52.2978	0.338666	0.143878	2.35385	0.0185802	0.41681	Nonclassical Monocyte	Prodromal_Control
EIF1	1110.58	0.165842	0.0806642	2.05595	0.0397869	0.499855	Nonclassical Monocyte	Prodromal_Control
JUP	32.1447	-0.132125	0.416294	-0.317384	0.750952	0.962156	Nonclassical Monocyte	Prodromal_Control
KLHL11	5.28093	0.214399	0.229296	0.935035	0.34977	0.829467	Nonclassical Monocyte	Prodromal_Control
ACLY	21.232	-0.237265	0.129779	-1.82823	0.0675149	0.565838	Nonclassical Monocyte	Prodromal_Control
CNP	8.96664	-0.0897426	0.189566	-0.473411	0.63592	0.93105	Nonclassical Monocyte	Prodromal_Control
DNAJC7	54.1623	-0.0292623	0.0717421	-0.407882	0.68336	0.94313	Nonclassical Monocyte	Prodromal_Control
NKIRAS2	17.9816	-0.143917	0.127917	-1.12508	0.260553	0.767772	Nonclassical Monocyte	Prodromal_Control
DHX58	7.59786	0.0847063	0.242428	0.349408	0.726783	0.954001	Nonclassical Monocyte	Prodromal_Control
RAB5C	118.316	-0.00567135	0.0595675	-0.0952087	0.924149	0.992622	Nonclassical Monocyte	Prodromal_Control
GHDC	7.81482	0.395658	0.193675	2.04289	0.0410634	0.507261	Nonclassical Monocyte	Prodromal_Control
STAT5B	21.335	0.00219987	0.131025	0.0167897	0.986604	0.999711	Nonclassical Monocyte	Prodromal_Control
STAT5A	29.9853	-0.0527052	0.100304	-0.525452	0.599269	0.920279	Nonclassical Monocyte	Prodromal_Control
STAT3	63.1536	-0.159151	0.0729191	-2.18257	0.0290673	0.459292	Nonclassical Monocyte	Prodromal_Control
ATP6V0A1	8.19162	-0.0556202	0.21049	-0.264241	0.791594	0.971293	Nonclassical Monocyte	Prodromal_Control
NAGLU	9.546	0.178883	0.18868	0.948078	0.34309	0.827237	Nonclassical Monocyte	Prodromal_Control
COASY	15.5632	-0.0917246	0.137402	-0.667564	0.504412	0.891715	Nonclassical Monocyte	Prodromal_Control
MLX	56.1272	0.0511786	0.0906984	0.564273	0.572568	0.913363	Nonclassical Monocyte	Prodromal_Control
RETREG3	12.9449	-0.161741	0.149819	-1.07957	0.280333	0.783184	Nonclassical Monocyte	Prodromal_Control
TUBG1	5.62816	-0.0733507	0.216302	-0.339113	0.734525	0.956697	Nonclassical Monocyte	Prodromal_Control
EZH1	16.4232	0.249103	0.130588	1.90755	0.0564488	0.545279	Nonclassical Monocyte	Prodromal_Control
VPS25	21.8461	0.0468214	0.113699	0.411802	0.680485	0.94313	Nonclassical Monocyte	Prodromal_Control
COA3	28.3432	-0.018984	0.131853	-0.143979	0.885517	0.986784	Nonclassical Monocyte	Prodromal_Control
BECN1	34.9514	0.170024	0.0933127	1.82209	0.0684411	0.565838	Nonclassical Monocyte	Prodromal_Control
PSME3	22.8457	-0.145637	0.123373	-1.18046	0.237815	0.746144	Nonclassical Monocyte	Prodromal_Control
AARSD1	8.55828	-0.0720782	0.176101	-0.4093	0.682319	0.94313	Nonclassical Monocyte	Prodromal_Control
RUNDC1	6.52527	0.131102	0.220595	0.594311	0.552304	0.906334	Nonclassical Monocyte	Prodromal_Control
IFI35	41.5112	-0.0835572	0.137204	-0.608998	0.542526	0.903412	Nonclassical Monocyte	Prodromal_Control
VAT1	4.88242	-0.179763	0.240848	-0.746375	0.455441	0.877581	Nonclassical Monocyte	Prodromal_Control
NBR1	25.2259	-0.214592	0.122858	-1.74667	0.080695	0.595968	Nonclassical Monocyte	Prodromal_Control
CCDC200	20.0101	0.0388064	0.415804	0.0933285	0.925643	0.992673	Nonclassical Monocyte	Prodromal_Control
DHX8	24.3916	0.100736	0.118112	0.852885	0.393723	0.847307	Nonclassical Monocyte	Prodromal_Control
DUSP3	9.47317	-0.104234	0.203673	-0.511772	0.60881	0.923155	Nonclassical Monocyte	Prodromal_Control
TMEM101	13.0086	-0.121475	0.151539	-0.801609	0.422779	0.862119	Nonclassical Monocyte	Prodromal_Control
LSM12	25.2863	0.0898348	0.121275	0.740754	0.458842	0.878678	Nonclassical Monocyte	Prodromal_Control
G6PC3	12.3142	-0.0256212	0.156937	-0.163258	0.870315	0.984671	Nonclassical Monocyte	Prodromal_Control
HDAC5	25.8384	0.00139998	0.110426	0.012678	0.989885	0.999711	Nonclassical Monocyte	Prodromal_Control
TMUB2	18.6352	-0.0355081	0.135962	-0.261163	0.793967	0.971503	Nonclassical Monocyte	Prodromal_Control
ATXN7L3	9.12501	-0.0245848	0.174606	-0.140802	0.888027	0.987372	Nonclassical Monocyte	Prodromal_Control
UBTF	19.657	0.0388843	0.126925	0.306357	0.759333	0.963619	Nonclassical Monocyte	Prodromal_Control
SLC25A39	26.2923	0.243334	0.120167	2.02497	0.0428708	0.512846	Nonclassical Monocyte	Prodromal_Control
GRN	158.079	-0.149	0.118074	-1.26191	0.20698	0.721231	Nonclassical Monocyte	Prodromal_Control
GPATCH8	57.7239	0.156615	0.104181	1.50331	0.13276	0.657232	Nonclassical Monocyte	Prodromal_Control
CCDC43	8.08821	-0.0467912	0.191774	-0.243991	0.807238	0.974205	Nonclassical Monocyte	Prodromal_Control
EFTUD2	26.5933	0.0241626	0.115343	0.209484	0.83407	0.977997	Nonclassical Monocyte	Prodromal_Control
NMT1	22.9215	0.145613	0.1205	1.20841	0.226891	0.738374	Nonclassical Monocyte	Prodromal_Control
HEXIM1	9.12796	-0.154225	0.209192	-0.737242	0.460975	0.878957	Nonclassical Monocyte	Prodromal_Control
FMNL1	174.084	0.0878693	0.0650897	1.34997	0.177025	0.702943	Nonclassical Monocyte	Prodromal_Control
MAP3K14	18.4285	0.136699	0.130767	1.04536	0.295858	0.793706	Nonclassical Monocyte	Prodromal_Control
ARHGAP27	66.4718	-0.071209	0.0754844	-0.943361	0.345497	0.827475	Nonclassical Monocyte	Prodromal_Control
PLEKHM1	44.1912	-0.00864454	0.0990761	-0.0872515	0.930472	0.994037	Nonclassical Monocyte	Prodromal_Control
KANSL1	51.0067	0.0704579	0.130162	0.54131	0.588294	0.916901	Nonclassical Monocyte	Prodromal_Control
ARL17B	6.33043	0.271258	0.377427	0.718704	0.472323	0.885266	Nonclassical Monocyte	Prodromal_Control
LRRC37A2	4.97855	-0.0605815	0.271277	-0.22332	0.823287	0.977026	Nonclassical Monocyte	Prodromal_Control
ARL17A	7.28592	0.796885	0.376691	2.11549	0.0343884	0.480246	Nonclassical Monocyte	Prodromal_Control
NSF	40.8117	-0.147518	0.159616	-0.924209	0.355378	0.831001	Nonclassical Monocyte	Prodromal_Control
GOSR2	20.2319	-0.132837	0.123866	-1.07242	0.28353	0.784994	Nonclassical Monocyte	Prodromal_Control
CDC27	27.4859	0.0134764	0.112884	0.119383	0.904972	0.990132	Nonclassical Monocyte	Prodromal_Control
NPEPPS	36.5474	0.0774083	0.0980711	0.789308	0.429932	0.865998	Nonclassical Monocyte	Prodromal_Control
KPNB1	60.1783	-0.0856684	0.0916461	-0.934775	0.349904	0.829467	Nonclassical Monocyte	Prodromal_Control
MRPL10	13.442	-0.0490619	0.147779	-0.331995	0.739893	0.958281	Nonclassical Monocyte	Prodromal_Control
SCRN2	6.22106	0.101426	0.205474	0.493617	0.621576	0.929654	Nonclassical Monocyte	Prodromal_Control
SP2	11.0685	-0.189309	0.155602	-1.21663	0.223746	0.736531	Nonclassical Monocyte	Prodromal_Control
CDK5RAP3	51.2297	-0.136453	0.092727	-1.47155	0.141142	0.665353	Nonclassical Monocyte	Prodromal_Control
NFE2L1	13.5088	0.0153634	0.148458	0.103487	0.917577	0.991541	Nonclassical Monocyte	Prodromal_Control
CBX1	14.3607	-0.148411	0.146424	-1.01357	0.310787	0.802374	Nonclassical Monocyte	Prodromal_Control
SNX11	13.3773	-0.128792	0.153058	-0.84146	0.40009	0.853742	Nonclassical Monocyte	Prodromal_Control
CALCOCO2	80.4563	-0.0488416	0.0779053	-0.626935	0.530702	0.901875	Nonclassical Monocyte	Prodromal_Control
ATP5MC1	32.3249	0.0733004	0.112424	0.651999	0.514402	0.896429	Nonclassical Monocyte	Prodromal_Control
UBE2Z	31.9674	-0.220721	0.11778	-1.87402	0.0609283	0.554314	Nonclassical Monocyte	Prodromal_Control
SNF8	49.0413	0.0795449	0.0882406	0.901455	0.367347	0.834196	Nonclassical Monocyte	Prodromal_Control
GNGT2	20.0876	0.253138	0.135478	1.86849	0.061694	0.556047	Nonclassical Monocyte	Prodromal_Control
ABI3	173.692	-0.0672496	0.0882694	-0.761867	0.446139	0.874145	Nonclassical Monocyte	Prodromal_Control
ZNF652	39.1964	-0.130346	0.108302	-1.20354	0.228767	0.739419	Nonclassical Monocyte	Prodromal_Control
PHB	26.0195	-0.223464	0.118935	-1.87888	0.060261	0.550142	Nonclassical Monocyte	Prodromal_Control
SPOP	21.1563	-0.13757	0.145423	-0.945998	0.34415	0.827237	Nonclassical Monocyte	Prodromal_Control
SLC35B1	14.912	0.19598	0.141113	1.38881	0.16489	0.696107	Nonclassical Monocyte	Prodromal_Control
KAT7	15.7914	0.0939261	0.143818	0.653088	0.5137	0.896429	Nonclassical Monocyte	Prodromal_Control
PDK2	6.46191	0.108161	0.245035	0.441411	0.658916	0.939893	Nonclassical Monocyte	Prodromal_Control
PPP1R9B	27.6618	0.0437652	0.128408	0.340828	0.733233	0.956433	Nonclassical Monocyte	Prodromal_Control
MRPL27	21.7447	-0.0572028	0.152573	-0.37492	0.70772	0.950765	Nonclassical Monocyte	Prodromal_Control
LRRC59	23.6665	0.00409512	0.118973	0.0344205	0.972542	0.999339	Nonclassical Monocyte	Prodromal_Control
ACSF2	7.91632	-0.433436	0.194219	-2.23168	0.0256359	0.454083	Nonclassical Monocyte	Prodromal_Control
RSAD1	12.1854	0.341187	0.150097	2.27311	0.0230198	0.441792	Nonclassical Monocyte	Prodromal_Control
SPATA20	4.98141	0.180608	0.432789	0.417311	0.676451	0.94313	Nonclassical Monocyte	Prodromal_Control
ABCC3	35.7533	-0.305416	0.181435	-1.68334	0.0923095	0.612693	Nonclassical Monocyte	Prodromal_Control
ANKRD40	6.79388	-0.32321	0.201706	-1.60238	0.109071	0.638743	Nonclassical Monocyte	Prodromal_Control
LUC7L3	50.2043	0.0677016	0.0910688	0.743411	0.457233	0.878132	Nonclassical Monocyte	Prodromal_Control
TOB1	43.6291	0.226606	0.157034	1.44304	0.149011	0.677424	Nonclassical Monocyte	Prodromal_Control
SPAG9	30.7288	0.149094	0.115567	1.29011	0.197012	0.712817	Nonclassical Monocyte	Prodromal_Control
NME1	11.463	-0.00611648	0.199492	-0.0306602	0.975541	0.999711	Nonclassical Monocyte	Prodromal_Control
NME2	269.13	0.158103	0.0827049	1.91165	0.0559208	0.545279	Nonclassical Monocyte	Prodromal_Control
MBTD1	16.6215	0.292024	0.134944	2.16404	0.0304616	0.459292	Nonclassical Monocyte	Prodromal_Control
UTP18	16.5787	-0.00235002	0.135169	-0.0173858	0.986129	0.999711	Nonclassical Monocyte	Prodromal_Control
COX11	6.19491	0.0159894	0.213204	0.074996	0.940218	0.994666	Nonclassical Monocyte	Prodromal_Control
PCTP	11.0728	-0.097854	0.158434	-0.617632	0.536818	0.902629	Nonclassical Monocyte	Prodromal_Control
DGKE	7.92116	0.513619	0.258581	1.9863	0.0469996	0.527305	Nonclassical Monocyte	Prodromal_Control
TRIM25	21.1191	-0.009184	0.130401	-0.0704287	0.943852	0.994666	Nonclassical Monocyte	Prodromal_Control
COIL	12.5673	0.341152	0.171576	1.98835	0.046773	0.526013	Nonclassical Monocyte	Prodromal_Control
SCPEP1	66.1471	0.0898729	0.0866075	1.0377	0.299408	0.796742	Nonclassical Monocyte	Prodromal_Control
MSI2	10.5386	-0.0812574	0.183259	-0.443403	0.657475	0.938774	Nonclassical Monocyte	Prodromal_Control
MRPS23	18.1585	0.160964	0.132259	1.21704	0.22359	0.736531	Nonclassical Monocyte	Prodromal_Control
CUEDC1	17.0203	-0.0173802	0.127632	-0.136174	0.891684	0.987372	Nonclassical Monocyte	Prodromal_Control
VEZF1	32.255	-0.0580573	0.109731	-0.529088	0.596745	0.92002	Nonclassical Monocyte	Prodromal_Control
SRSF1	25.5827	-0.232487	0.116783	-1.99076	0.0465075	0.525763	Nonclassical Monocyte	Prodromal_Control
DYNLL2	14.8466	0.350952	0.158331	2.21657	0.0266526	0.457787	Nonclassical Monocyte	Prodromal_Control
SUPT4H1	99.359	0.0771497	0.0789983	0.976599	0.328768	0.817524	Nonclassical Monocyte	Prodromal_Control
MTMR4	11.8287	-0.210078	0.14982	-1.4022	0.160855	0.690777	Nonclassical Monocyte	Prodromal_Control
TEX14	24.3923	-0.111239	0.41886	-0.265575	0.790566	0.971185	Nonclassical Monocyte	Prodromal_Control
RAD51C	6.15331	-0.237685	0.245478	-0.968252	0.332919	0.820721	Nonclassical Monocyte	Prodromal_Control
TRIM37	5.25982	-0.342798	0.229595	-1.49305	0.135423	0.658459	Nonclassical Monocyte	Prodromal_Control
SKA2	11.8755	0.212224	0.175496	1.20929	0.226553	0.738374	Nonclassical Monocyte	Prodromal_Control
PRR11	6.76926	-0.0145255	0.226288	-0.0641906	0.948818	0.996196	Nonclassical Monocyte	Prodromal_Control
YPEL2	64.8297	0.14802	0.10442	1.41754	0.156325	0.685768	Nonclassical Monocyte	Prodromal_Control
DHX40	10.6154	-0.0267504	0.184511	-0.14498	0.884727	0.986784	Nonclassical Monocyte	Prodromal_Control
CLTC	62.2707	-0.240652	0.0865694	-2.77988	0.00543797	0.333276	Nonclassical Monocyte	Prodromal_Control
PTRH2	12.5881	-0.204697	0.181856	-1.1256	0.260335	0.767772	Nonclassical Monocyte	Prodromal_Control
VMP1	174.012	-0.094966	0.0947781	-1.00198	0.316352	0.808217	Nonclassical Monocyte	Prodromal_Control
RNFT1	18.6464	-0.110293	0.122351	-0.90145	0.367349	0.834196	Nonclassical Monocyte	Prodromal_Control
HEATR6	8.25421	-0.0959191	0.187659	-0.511134	0.609257	0.923282	Nonclassical Monocyte	Prodromal_Control
USP32	49.332	-0.125424	0.120217	-1.04332	0.296801	0.7943	Nonclassical Monocyte	Prodromal_Control
APPBP2	14.7112	-0.102636	0.138681	-0.740089	0.459246	0.878957	Nonclassical Monocyte	Prodromal_Control
PPM1D	14.4674	-0.119066	0.15662	-0.760223	0.447121	0.875169	Nonclassical Monocyte	Prodromal_Control
BCAS3	42.5605	0.0113034	0.124615	0.090707	0.927725	0.993579	Nonclassical Monocyte	Prodromal_Control
MED13	24.6277	0.209361	0.119301	1.75489	0.0792775	0.594178	Nonclassical Monocyte	Prodromal_Control
TLK2	19.1075	-0.0713256	0.131422	-0.542721	0.587322	0.916901	Nonclassical Monocyte	Prodromal_Control
TANC2	6.16008	-0.0256751	0.254621	-0.100837	0.91968	0.991571	Nonclassical Monocyte	Prodromal_Control
CYB561	7.50813	-0.123165	0.209884	-0.586822	0.557323	0.906334	Nonclassical Monocyte	Prodromal_Control
DCAF7	46.1663	-0.081146	0.0830824	-0.976694	0.328721	0.817524	Nonclassical Monocyte	Prodromal_Control
TACO1	6.69481	0.327175	0.204019	1.60365	0.108791	0.638529	Nonclassical Monocyte	Prodromal_Control
MAP3K3	83.8766	0.170465	0.0918591	1.85573	0.0634925	0.558582	Nonclassical Monocyte	Prodromal_Control
STRADA	9.87971	0.118463	0.177075	0.669	0.503496	0.891715	Nonclassical Monocyte	Prodromal_Control
LIMD2	357.422	0.0710796	0.0579058	1.2275	0.219634	0.733641	Nonclassical Monocyte	Prodromal_Control
CCDC47	23.7067	-0.0881166	0.121416	-0.725741	0.467997	0.882577	Nonclassical Monocyte	Prodromal_Control
DDX42	26.6742	0.0318678	0.107139	0.297443	0.766128	0.964834	Nonclassical Monocyte	Prodromal_Control
FTSJ3	10.9301	-0.376629	0.164315	-2.29211	0.0218993	0.43176	Nonclassical Monocyte	Prodromal_Control
PSMC5	54.9278	0.0826369	0.0888074	0.930519	0.352103	0.830224	Nonclassical Monocyte	Prodromal_Control
SMARCD2	19.6955	-0.176184	0.127769	-1.37893	0.167918	0.69905	Nonclassical Monocyte	Prodromal_Control
CD79B	66.3976	0.198777	0.10661	1.86453	0.062248	0.557197	Nonclassical Monocyte	Prodromal_Control
ICAM2	89.4128	-0.0850413	0.0890627	-0.954847	0.339655	0.825416	Nonclassical Monocyte	Prodromal_Control
ERN1	19.981	0.290533	0.162265	1.79048	0.0733767	0.577657	Nonclassical Monocyte	Prodromal_Control
PECAM1	535.906	-0.0421906	0.0814452	-0.518025	0.604441	0.921469	Nonclassical Monocyte	Prodromal_Control
MILR1	6.33819	0.268454	0.248585	1.07992	0.280176	0.783184	Nonclassical Monocyte	Prodromal_Control
POLG2	5.67899	0.135973	0.238052	0.571189	0.567872	0.9112	Nonclassical Monocyte	Prodromal_Control
DDX5	460.582	-0.0398582	0.0741647	-0.537428	0.590972	0.917145	Nonclassical Monocyte	Prodromal_Control
CEP95	17.7428	0.112557	0.146629	0.76763	0.442707	0.871949	Nonclassical Monocyte	Prodromal_Control
SMURF2	11.7187	0.0714134	0.181163	0.394195	0.693437	0.946042	Nonclassical Monocyte	Prodromal_Control
LRRC37A3	9.98571	-0.091384	0.227482	-0.401719	0.687891	0.943284	Nonclassical Monocyte	Prodromal_Control
GNA13	48.6018	-0.0919654	0.1034	-0.889412	0.373782	0.836848	Nonclassical Monocyte	Prodromal_Control
PRKCA	15.3869	0.26762	0.173436	1.54305	0.122819	0.647083	Nonclassical Monocyte	Prodromal_Control
HELZ	39.0031	0.0720667	0.097153	0.741785	0.458217	0.878435	Nonclassical Monocyte	Prodromal_Control
PSMD12	31.8685	-0.0916102	0.109625	-0.835667	0.403342	0.856594	Nonclassical Monocyte	Prodromal_Control
PITPNC1	59.6662	-0.0137284	0.0960385	-0.142947	0.886332	0.987228	Nonclassical Monocyte	Prodromal_Control
NOL11	8.95238	-0.0362347	0.165151	-0.219404	0.826336	0.977172	Nonclassical Monocyte	Prodromal_Control
BPTF	58.3302	0.0561198	0.10098	0.555749	0.578382	0.914823	Nonclassical Monocyte	Prodromal_Control
KPNA2	8.49601	-0.123923	0.178833	-0.692955	0.488338	0.887152	Nonclassical Monocyte	Prodromal_Control
AMZ2	15.1206	-0.0330413	0.139667	-0.236571	0.812989	0.975192	Nonclassical Monocyte	Prodromal_Control
ARSG	9.63346	0.40741	0.196166	2.07686	0.0378141	0.492766	Nonclassical Monocyte	Prodromal_Control
SLC16A6	7.65892	-0.198489	0.21038	-0.943478	0.345436	0.827475	Nonclassical Monocyte	Prodromal_Control
WIPI1	17.1974	0.152004	0.154138	0.986154	0.324058	0.812817	Nonclassical Monocyte	Prodromal_Control
PRKAR1A	106.256	-0.175083	0.0915303	-1.91285	0.0557678	0.545279	Nonclassical Monocyte	Prodromal_Control
FAM20A	24.1729	-0.0349747	0.215019	-0.162658	0.870788	0.984671	Nonclassical Monocyte	Prodromal_Control
SLC39A11	28.8512	-0.18413	0.143219	-1.28565	0.198564	0.713413	Nonclassical Monocyte	Prodromal_Control
COG1	7.55014	0.0297434	0.201463	0.147637	0.882629	0.98616	Nonclassical Monocyte	Prodromal_Control
FAM104A	13.6818	-0.504455	0.148692	-3.39261	0.000692313	0.228059	Nonclassical Monocyte	Prodromal_Control
CDC42EP4	16.3957	0.111251	0.140825	0.789992	0.429533	0.865998	Nonclassical Monocyte	Prodromal_Control
TTYH2	21.2231	-0.0161664	0.128733	-0.125581	0.900064	0.989477	Nonclassical Monocyte	Prodromal_Control
GPRC5C	4.03666	-0.901614	0.665171	-1.35546	0.17527	0.702109	Nonclassical Monocyte	Prodromal_Control
CD300A	85.7536	-0.150173	0.10408	-1.44286	0.149059	0.677424	Nonclassical Monocyte	Prodromal_Control
CD300C	56.9376	-0.120421	0.109373	-1.10102	0.27089	0.777033	Nonclassical Monocyte	Prodromal_Control
CD300E	77.3121	-0.115248	0.125302	-0.919758	0.357699	0.833486	Nonclassical Monocyte	Prodromal_Control
RAB37	39.2342	0.0165687	0.113118	0.146473	0.883548	0.986632	Nonclassical Monocyte	Prodromal_Control
CD300LF	67.31	0.0394898	0.0951053	0.415222	0.67798	0.94313	Nonclassical Monocyte	Prodromal_Control
SLC9A3R1	97.5617	-0.00495001	0.0968709	-0.0510991	0.959247	0.998175	Nonclassical Monocyte	Prodromal_Control
NAT9	10.6799	0.12849	0.176066	0.729786	0.465521	0.88212	Nonclassical Monocyte	Prodromal_Control
TMEM104	10.1536	-0.145027	0.192829	-0.752101	0.451991	0.877132	Nonclassical Monocyte	Prodromal_Control
MRPL58	12.9432	0.0981464	0.148571	0.660602	0.508867	0.894543	Nonclassical Monocyte	Prodromal_Control
KCTD2	5.11538	-0.0324388	0.247152	-0.13125	0.895577	0.987552	Nonclassical Monocyte	Prodromal_Control
ATP5PD	91.8333	0.145895	0.106525	1.36959	0.170816	0.69905	Nonclassical Monocyte	Prodromal_Control
NT5C	37.9118	0.24242	0.102912	2.3556	0.018493	0.41681	Nonclassical Monocyte	Prodromal_Control
JPT1	129.144	0.124461	0.101062	1.23153	0.218125	0.73227	Nonclassical Monocyte	Prodromal_Control
SUMO2	211.441	0.0619656	0.0619861	0.999669	0.317471	0.809274	Nonclassical Monocyte	Prodromal_Control
NUP85	7.12731	0.259931	0.197597	1.31546	0.188355	0.707934	Nonclassical Monocyte	Prodromal_Control
GGA3	16.0935	0.208072	0.144124	1.44369	0.148825	0.677424	Nonclassical Monocyte	Prodromal_Control
MRPS7	25.3298	-0.202766	0.113117	-1.79253	0.0730485	0.576836	Nonclassical Monocyte	Prodromal_Control
MIF4GD	14.4655	-0.0365954	0.14706	-0.248847	0.803479	0.974205	Nonclassical Monocyte	Prodromal_Control
GRB2	239.1	0.0272361	0.051565	0.528191	0.597367	0.920279	Nonclassical Monocyte	Prodromal_Control
TMEM94	6.63407	-0.0615385	0.206816	-0.297552	0.766045	0.964834	Nonclassical Monocyte	Prodromal_Control
TSEN54	9.23608	0.456502	0.220121	2.07387	0.0380913	0.494499	Nonclassical Monocyte	Prodromal_Control
MYO15B	23.6263	0.0784197	0.136742	0.573486	0.566316	0.910397	Nonclassical Monocyte	Prodromal_Control
SAP30BP	34.384	0.172032	0.102243	1.68259	0.0924541	0.612693	Nonclassical Monocyte	Prodromal_Control
GALK1	19.5564	-0.128221	0.134693	-0.951943	0.341126	0.827021	Nonclassical Monocyte	Prodromal_Control
H3F3B	657.125	0.0275193	0.0615273	0.447269	0.654681	0.937954	Nonclassical Monocyte	Prodromal_Control
UNK	6.30889	-0.240348	0.21443	-1.12087	0.262344	0.771163	Nonclassical Monocyte	Prodromal_Control
UNC13D	33.877	0.00461402	0.0933795	0.0494115	0.960591	0.998389	Nonclassical Monocyte	Prodromal_Control
WBP2	56.6013	0.185488	0.0791326	2.34401	0.0190774	0.41681	Nonclassical Monocyte	Prodromal_Control
MRPL38	20.0189	-0.100067	0.124834	-0.801603	0.422783	0.862119	Nonclassical Monocyte	Prodromal_Control
ACOX1	10.9575	-0.248711	0.167342	-1.48624	0.137215	0.660186	Nonclassical Monocyte	Prodromal_Control
TEN1	10.6223	-0.222433	0.168094	-1.32326	0.185748	0.705788	Nonclassical Monocyte	Prodromal_Control
SRP68	14.9964	-0.121854	0.136111	-0.89526	0.370648	0.836333	Nonclassical Monocyte	Prodromal_Control
EXOC7	25.0721	-0.0665542	0.106269	-0.626279	0.531132	0.901875	Nonclassical Monocyte	Prodromal_Control
UBALD2	55.707	0.272733	0.116066	2.34981	0.0187832	0.41681	Nonclassical Monocyte	Prodromal_Control
PRPSAP1	12.6639	-0.188989	0.161931	-1.1671	0.24317	0.750584	Nonclassical Monocyte	Prodromal_Control
UBE2O	10.7022	0.119685	0.18265	0.655269	0.512295	0.896429	Nonclassical Monocyte	Prodromal_Control
RHBDF2	30.0364	-0.101038	0.113454	-0.890564	0.373163	0.836848	Nonclassical Monocyte	Prodromal_Control
JMJD6	12.9108	-0.193172	0.155507	-1.2422	0.214161	0.728256	Nonclassical Monocyte	Prodromal_Control
METTL23	13.7385	-0.10874	0.157397	-0.690863	0.489652	0.887683	Nonclassical Monocyte	Prodromal_Control
SRSF2	63.5758	-0.0972234	0.116606	-0.833776	0.404407	0.856836	Nonclassical Monocyte	Prodromal_Control
MFSD11	15.5836	-0.00588953	0.130876	-0.0450008	0.964107	0.998389	Nonclassical Monocyte	Prodromal_Control
SEC14L1	123.355	0.0878393	0.0886588	0.990757	0.321804	0.810729	Nonclassical Monocyte	Prodromal_Control
TMC6	77.4748	0.0695884	0.0971059	0.716624	0.473606	0.885266	Nonclassical Monocyte	Prodromal_Control
TMC8	32.7409	0.157735	0.116754	1.351	0.176695	0.702339	Nonclassical Monocyte	Prodromal_Control
SYNGR2	227.36	0.0786819	0.0767561	1.02509	0.305321	0.798435	Nonclassical Monocyte	Prodromal_Control
AFMID	7.36759	0.0711135	0.287871	0.247033	0.804883	0.974205	Nonclassical Monocyte	Prodromal_Control
SOCS3	4.70128	0.0495015	0.516912	0.0957638	0.923708	0.992622	Nonclassical Monocyte	Prodromal_Control
PGS1	15.3874	0.110288	0.15936	0.692068	0.488895	0.887683	Nonclassical Monocyte	Prodromal_Control
CYTH1	103.183	-0.0163291	0.0717534	-0.227572	0.819979	0.977026	Nonclassical Monocyte	Prodromal_Control
USP36	15.0073	0.180978	0.176346	1.02627	0.304765	0.798009	Nonclassical Monocyte	Prodromal_Control
TIMP2	87.2608	0.0539436	0.0835412	0.645712	0.518466	0.897941	Nonclassical Monocyte	Prodromal_Control
CANT1	8.70266	-0.0106106	0.182924	-0.0580054	0.953744	0.997346	Nonclassical Monocyte	Prodromal_Control
ENGASE	6.21663	-0.0796299	0.227642	-0.349804	0.726486	0.954001	Nonclassical Monocyte	Prodromal_Control
CBX4	26.2214	0.0188016	0.140953	0.133389	0.893885	0.987552	Nonclassical Monocyte	Prodromal_Control
GAA	40.7397	0.207828	0.105114	1.97716	0.0480236	0.531014	Nonclassical Monocyte	Prodromal_Control
EIF4A3	22.9594	-0.168904	0.127517	-1.32456	0.185318	0.705402	Nonclassical Monocyte	Prodromal_Control
SGSH	5.34698	0.21123	0.238487	0.885708	0.375775	0.836848	Nonclassical Monocyte	Prodromal_Control
ENDOV	6.33505	0.247842	0.220259	1.12523	0.260492	0.767772	Nonclassical Monocyte	Prodromal_Control
CHMP6	12.6382	0.00993939	0.146231	0.0679707	0.945809	0.995452	Nonclassical Monocyte	Prodromal_Control
BAIAP2	11.8629	-0.360799	0.200922	-1.79572	0.0725393	0.576377	Nonclassical Monocyte	Prodromal_Control
TEPSIN	8.97075	-0.347125	0.18582	-1.86807	0.0617517	0.556047	Nonclassical Monocyte	Prodromal_Control
NDUFAF8	20.537	0.224909	0.151448	1.48506	0.137529	0.660522	Nonclassical Monocyte	Prodromal_Control
SLC38A10	37.9128	-0.00747219	0.105899	-0.0705599	0.943748	0.994666	Nonclassical Monocyte	Prodromal_Control
ACTG1	1031.09	-0.0457724	0.0813151	-0.562901	0.573502	0.913363	Nonclassical Monocyte	Prodromal_Control
FAAP100	5.30622	-0.207479	0.223489	-0.928362	0.35322	0.830556	Nonclassical Monocyte	Prodromal_Control
NPLOC4	19.1324	0.0010209	0.133404	0.00765267	0.993894	0.999711	Nonclassical Monocyte	Prodromal_Control
OXLD1	22.5565	0.0784263	0.122967	0.637782	0.523616	0.899483	Nonclassical Monocyte	Prodromal_Control
CCDC137	10.8125	0.21995	0.169288	1.29927	0.193852	0.71189	Nonclassical Monocyte	Prodromal_Control
ARL16	11.579	-0.00934007	0.162086	-0.0576242	0.954048	0.997346	Nonclassical Monocyte	Prodromal_Control
HGS	26.9353	0.0650255	0.108894	0.597144	0.550411	0.906334	Nonclassical Monocyte	Prodromal_Control
MRPL12	16.8517	-0.0678228	0.133499	-0.508041	0.611425	0.923897	Nonclassical Monocyte	Prodromal_Control
MCRIP1	38.0882	0.261001	0.0998809	2.61313	0.00897183	0.356439	Nonclassical Monocyte	Prodromal_Control
P4HB	55.1162	0.10676	0.0781697	1.36574	0.17202	0.69905	Nonclassical Monocyte	Prodromal_Control
ARHGDIA	131.889	0.0141011	0.078581	0.179447	0.857587	0.983234	Nonclassical Monocyte	Prodromal_Control
ALYREF	48.9457	0.139822	0.0977288	1.43072	0.152511	0.684494	Nonclassical Monocyte	Prodromal_Control
ANAPC11	88.2808	0.17459	0.089191	1.95748	0.0502905	0.532803	Nonclassical Monocyte	Prodromal_Control
SIRT7	27.8182	0.025768	0.115842	0.222441	0.823971	0.977026	Nonclassical Monocyte	Prodromal_Control
MAFG	8.46864	0.326031	0.221581	1.47139	0.141187	0.665353	Nonclassical Monocyte	Prodromal_Control
ASPSCR1	17.4965	0.0902308	0.133783	0.674457	0.500021	0.890954	Nonclassical Monocyte	Prodromal_Control
CENPX	24.0758	0.12421	0.11063	1.12275	0.261544	0.769349	Nonclassical Monocyte	Prodromal_Control
DCXR	44.4052	0.0668228	0.11583	0.576905	0.564003	0.908519	Nonclassical Monocyte	Prodromal_Control
RFNG	8.93335	-0.20822	0.180647	-1.15264	0.249059	0.755414	Nonclassical Monocyte	Prodromal_Control
GPS1	29.91	0.0659584	0.10593	0.622662	0.533506	0.902225	Nonclassical Monocyte	Prodromal_Control
DUS1L	27.9591	0.0665415	0.103498	0.642927	0.520271	0.899019	Nonclassical Monocyte	Prodromal_Control
CCDC57	26.9907	0.224019	0.131096	1.70881	0.0874856	0.611419	Nonclassical Monocyte	Prodromal_Control
SLC16A3	68.373	-0.234611	0.10486	-2.23738	0.0252618	0.454083	Nonclassical Monocyte	Prodromal_Control
CSNK1D	42.4968	-0.0154038	0.0923949	-0.166717	0.867593	0.983709	Nonclassical Monocyte	Prodromal_Control
SECTM1	109.392	0.0057279	0.103182	0.0555128	0.95573	0.9977	Nonclassical Monocyte	Prodromal_Control
OGFOD3	8.56024	0.343436	0.179555	1.91271	0.0557849	0.545279	Nonclassical Monocyte	Prodromal_Control
HEXD	18.4374	-0.01518	0.128355	-0.118266	0.905857	0.990218	Nonclassical Monocyte	Prodromal_Control
CYBC1	48.6763	-0.28895	0.0994647	-2.90505	0.00367191	0.290301	Nonclassical Monocyte	Prodromal_Control
NARF	15.9174	0.120408	0.155262	0.775512	0.438037	0.871711	Nonclassical Monocyte	Prodromal_Control
FOXK2	15.828	0.274627	0.176493	1.55602	0.119704	0.646765	Nonclassical Monocyte	Prodromal_Control
WDR45B	20.9031	0.221544	0.136285	1.6256	0.104035	0.631234	Nonclassical Monocyte	Prodromal_Control
FN3KRP	6.58828	-0.343836	0.216785	-1.58607	0.112724	0.641206	Nonclassical Monocyte	Prodromal_Control
TBCD	32.5254	-0.00139645	0.111638	-0.0125087	0.99002	0.999711	Nonclassical Monocyte	Prodromal_Control
B3GNTL1	9.86918	-0.543479	0.200964	-2.70435	0.00684373	0.338939	Nonclassical Monocyte	Prodromal_Control
METRNL	84.5358	-0.11759	0.159026	-0.739438	0.459641	0.878957	Nonclassical Monocyte	Prodromal_Control
USP14	19.0744	0.0331144	0.129295	0.256115	0.797862	0.97254	Nonclassical Monocyte	Prodromal_Control
THOC1	12.8901	-0.00588646	0.148125	-0.0397399	0.9683	0.998497	Nonclassical Monocyte	Prodromal_Control
ENOSF1	4.23082	0.138275	0.373021	0.370688	0.71087	0.950974	Nonclassical Monocyte	Prodromal_Control
SMCHD1	144.295	0.0347375	0.0667482	0.520426	0.602767	0.920509	Nonclassical Monocyte	Prodromal_Control
EMILIN2	97.4627	-0.00438621	0.0726366	-0.0603857	0.951848	0.996607	Nonclassical Monocyte	Prodromal_Control
LPIN2	16.4192	-0.0591429	0.141479	-0.418033	0.675923	0.94313	Nonclassical Monocyte	Prodromal_Control
MYL12A	334.272	-0.0368874	0.0735919	-0.501242	0.616201	0.927049	Nonclassical Monocyte	Prodromal_Control
MYL12B	313.73	0.00122676	0.0665342	0.018438	0.985289	0.999711	Nonclassical Monocyte	Prodromal_Control
ZBTB14	6.77161	-0.224803	0.202722	-1.10892	0.267464	0.77542	Nonclassical Monocyte	Prodromal_Control
EPB41L3	99.1797	0.127772	0.111813	1.14272	0.253154	0.758982	Nonclassical Monocyte	Prodromal_Control
RAB12	18.32	0.109237	0.144664	0.755107	0.450185	0.877132	Nonclassical Monocyte	Prodromal_Control
NDUFV2	79.5609	0.0751685	0.0688908	1.09113	0.275218	0.778765	Nonclassical Monocyte	Prodromal_Control
ANKRD12	111.435	0.0605647	0.0707849	0.855616	0.39221	0.846523	Nonclassical Monocyte	Prodromal_Control
RALBP1	48.2462	0.0315765	0.0967747	0.326288	0.744206	0.959663	Nonclassical Monocyte	Prodromal_Control
PPP4R1	19.2423	-0.0926785	0.126788	-0.730975	0.464794	0.881884	Nonclassical Monocyte	Prodromal_Control
RAB31	148.905	0.10943	0.0759202	1.44139	0.149476	0.677424	Nonclassical Monocyte	Prodromal_Control
VAPA	79.2398	0.0209694	0.0778705	0.269286	0.78771	0.970861	Nonclassical Monocyte	Prodromal_Control
NAPG	29.1153	0.110433	0.104863	1.05311	0.292288	0.792195	Nonclassical Monocyte	Prodromal_Control
CHMP1B	28.5933	0.126853	0.130657	0.970882	0.331607	0.81945	Nonclassical Monocyte	Prodromal_Control
MPPE1	18.7814	0.103953	0.122769	0.846733	0.397144	0.850381	Nonclassical Monocyte	Prodromal_Control
IMPA2	20.8819	0.00666541	0.158743	0.0419888	0.966508	0.998497	Nonclassical Monocyte	Prodromal_Control
AFG3L2	22.3764	0.319221	0.115656	2.7601	0.00577844	0.335914	Nonclassical Monocyte	Prodromal_Control
SPIRE1	8.8318	0.417167	0.191993	2.17282	0.0297936	0.459292	Nonclassical Monocyte	Prodromal_Control
PSMG2	45.3992	0.122638	0.0819367	1.49673	0.134462	0.657987	Nonclassical Monocyte	Prodromal_Control
PTPN2	48.2196	-0.0888861	0.0829499	-1.07156	0.283916	0.784994	Nonclassical Monocyte	Prodromal_Control
SEH1L	12.8017	-0.0476299	0.146436	-0.32526	0.744984	0.960112	Nonclassical Monocyte	Prodromal_Control
CEP192	24.6034	-0.0739059	0.127426	-0.57999	0.561921	0.907198	Nonclassical Monocyte	Prodromal_Control
LDLRAD4	35.5881	-0.196479	0.124642	-1.57635	0.114944	0.642351	Nonclassical Monocyte	Prodromal_Control
FAM210A	6.90114	0.155533	0.193334	0.804478	0.421121	0.862119	Nonclassical Monocyte	Prodromal_Control
RNMT	24.4135	0.0230866	0.125053	0.184615	0.853531	0.981694	Nonclassical Monocyte	Prodromal_Control
ROCK1	89.4698	-0.0377959	0.0683524	-0.552957	0.580293	0.915566	Nonclassical Monocyte	Prodromal_Control
ESCO1	16.5507	0.104165	0.15657	0.665295	0.505862	0.892993	Nonclassical Monocyte	Prodromal_Control
SNRPD1	34.1043	0.1138	0.114635	0.992711	0.320851	0.810729	Nonclassical Monocyte	Prodromal_Control
ABHD3	38.9994	-0.199754	0.126841	-1.57484	0.115294	0.642351	Nonclassical Monocyte	Prodromal_Control
MIB1	10.9459	-0.115753	0.177132	-0.653488	0.513442	0.896429	Nonclassical Monocyte	Prodromal_Control
RBBP8	37.4406	-0.0403004	0.104082	-0.387197	0.69861	0.946693	Nonclassical Monocyte	Prodromal_Control
RIOK3	118.169	0.108103	0.0924886	1.16882	0.242475	0.750584	Nonclassical Monocyte	Prodromal_Control
RMC1	30.2968	0.0679677	0.111788	0.608002	0.543186	0.903692	Nonclassical Monocyte	Prodromal_Control
NPC1	12.1265	-0.227845	0.160546	-1.41919	0.155844	0.685768	Nonclassical Monocyte	Prodromal_Control
TTC39C	13.2974	0.0641322	0.261813	0.244954	0.806492	0.974205	Nonclassical Monocyte	Prodromal_Control
IMPACT	10.3805	-0.0769391	0.177232	-0.434116	0.664204	0.940258	Nonclassical Monocyte	Prodromal_Control
SS18	27.3601	-0.147456	0.108095	-1.36413	0.172526	0.69905	Nonclassical Monocyte	Prodromal_Control
TRAPPC8	20.893	-0.297955	0.135846	-2.19333	0.0282834	0.459292	Nonclassical Monocyte	Prodromal_Control
RNF125	7.81962	-0.027002	0.205854	-0.131171	0.89564	0.987552	Nonclassical Monocyte	Prodromal_Control
RNF138	30.0952	0.0137662	0.133886	0.10282	0.918106	0.991541	Nonclassical Monocyte	Prodromal_Control
GAREM1	6.92364	-0.165133	0.220462	-0.749032	0.453838	0.877272	Nonclassical Monocyte	Prodromal_Control
MAPRE2	49.832	0.00958952	0.0965499	0.0993219	0.920883	0.991571	Nonclassical Monocyte	Prodromal_Control
ZNF397	6.09636	-0.350496	0.217186	-1.61381	0.10657	0.63492	Nonclassical Monocyte	Prodromal_Control
ZNF24	35.9339	0.0401328	0.0927583	0.43266	0.665262	0.940258	Nonclassical Monocyte	Prodromal_Control
INO80C	8.73163	0.0182854	0.186525	0.0980319	0.921907	0.992214	Nonclassical Monocyte	Prodromal_Control
GALNT1	25.5335	0.113872	0.132982	0.856294	0.391835	0.846428	Nonclassical Monocyte	Prodromal_Control
SLC39A6	13.2277	-0.121485	0.144198	-0.842486	0.399516	0.853345	Nonclassical Monocyte	Prodromal_Control
ELP2	19.2928	-0.0219582	0.160964	-0.136417	0.891492	0.987372	Nonclassical Monocyte	Prodromal_Control
TPGS2	20.8953	0.0150214	0.135157	0.11114	0.911505	0.990429	Nonclassical Monocyte	Prodromal_Control
KIAA1328	17.4501	-0.163588	0.155636	-1.05109	0.293216	0.792536	Nonclassical Monocyte	Prodromal_Control
PIK3C3	20.8863	-0.0510402	0.119783	-0.426105	0.670032	0.941902	Nonclassical Monocyte	Prodromal_Control
SETBP1	53.5914	0.0062541	0.126434	0.0494652	0.960549	0.998389	Nonclassical Monocyte	Prodromal_Control
EPG5	11.4077	-0.148356	0.17295	-0.857798	0.391004	0.845767	Nonclassical Monocyte	Prodromal_Control
PSTPIP2	54.8149	0.0886887	0.100876	0.879188	0.379299	0.838679	Nonclassical Monocyte	Prodromal_Control
ATP5F1A	112.211	0.0568988	0.0741557	0.767288	0.44291	0.871949	Nonclassical Monocyte	Prodromal_Control
HAUS1	11.0871	-0.117119	0.167086	-0.700952	0.483333	0.885724	Nonclassical Monocyte	Prodromal_Control
PIAS2	7.74473	0.143992	0.207351	0.694433	0.487411	0.886671	Nonclassical Monocyte	Prodromal_Control
HDHD2	7.81696	-0.0971709	0.190471	-0.510162	0.609938	0.923787	Nonclassical Monocyte	Prodromal_Control
IER3IP1	26.4402	0.349096	0.123993	2.81545	0.00487096	0.327872	Nonclassical Monocyte	Prodromal_Control
SMAD2	60.8324	0.0384628	0.0805659	0.477407	0.633072	0.93105	Nonclassical Monocyte	Prodromal_Control
SMAD7	7.20893	-0.0984336	0.220517	-0.446377	0.655325	0.938247	Nonclassical Monocyte	Prodromal_Control
DYM	46.0166	0.00486407	0.0932049	0.0521869	0.95838	0.998175	Nonclassical Monocyte	Prodromal_Control
ACAA2	37.3457	-0.0551092	0.11845	-0.465251	0.641751	0.934381	Nonclassical Monocyte	Prodromal_Control
MBD1	14.1532	-0.0311635	0.140005	-0.222589	0.823856	0.977026	Nonclassical Monocyte	Prodromal_Control
CXXC1	13.9087	-0.0460258	0.142549	-0.322877	0.746789	0.961203	Nonclassical Monocyte	Prodromal_Control
ME2	50.3421	-0.0889735	0.0812644	-1.09487	0.273576	0.777329	Nonclassical Monocyte	Prodromal_Control
SMAD4	27.6701	0.0730397	0.114726	0.636646	0.524356	0.899483	Nonclassical Monocyte	Prodromal_Control
MEX3C	7.19104	0.126942	0.214095	0.592924	0.553232	0.906334	Nonclassical Monocyte	Prodromal_Control
MBD2	192.374	0.150512	0.093153	1.61575	0.106149	0.634816	Nonclassical Monocyte	Prodromal_Control
TCF4	9.75867	0.322196	0.184735	1.7441	0.0811422	0.595968	Nonclassical Monocyte	Prodromal_Control
TXNL1	39.3489	0.0991517	0.0924718	1.07224	0.283614	0.784994	Nonclassical Monocyte	Prodromal_Control
WDR7	24.8578	-0.181253	0.110742	-1.63672	0.10169	0.627143	Nonclassical Monocyte	Prodromal_Control
FECH	5.33348	0.0237253	0.231741	0.102378	0.918456	0.991541	Nonclassical Monocyte	Prodromal_Control
NARS	21.6032	-0.0905818	0.116971	-0.774393	0.438698	0.871711	Nonclassical Monocyte	Prodromal_Control
MALT1	40.5268	-0.169805	0.114412	-1.48415	0.137769	0.660522	Nonclassical Monocyte	Prodromal_Control
SEC11C	28.1067	0.0479703	0.111298	0.431008	0.666462	0.940566	Nonclassical Monocyte	Prodromal_Control
LMAN1	12.2894	0.207393	0.173964	1.19216	0.233197	0.743165	Nonclassical Monocyte	Prodromal_Control
PMAIP1	17.8516	-0.0960134	0.214522	-0.447568	0.654465	0.937954	Nonclassical Monocyte	Prodromal_Control
PIGN	7.47967	0.0122741	0.214315	0.0572714	0.954329	0.997346	Nonclassical Monocyte	Prodromal_Control
RELCH	31.7135	-0.134897	0.109034	-1.23719	0.216015	0.728934	Nonclassical Monocyte	Prodromal_Control
ZCCHC2	20.2245	-0.0276332	0.14347	-0.192607	0.847267	0.979967	Nonclassical Monocyte	Prodromal_Control
PHLPP1	11.2326	0.277408	0.195723	1.41735	0.156381	0.685768	Nonclassical Monocyte	Prodromal_Control
KDSR	5.90888	-0.210992	0.228712	-0.922525	0.356255	0.831508	Nonclassical Monocyte	Prodromal_Control
VPS4B	38.3688	-0.037616	0.114764	-0.32777	0.743086	0.959395	Nonclassical Monocyte	Prodromal_Control
SERPINB8	9.43557	-0.309367	0.182338	-1.69667	0.0897593	0.612693	Nonclassical Monocyte	Prodromal_Control
TMX3	13.209	-0.105261	0.15548	-0.677011	0.498399	0.890187	Nonclassical Monocyte	Prodromal_Control
RTTN	5.88702	-0.0518428	0.221512	-0.234041	0.814953	0.975758	Nonclassical Monocyte	Prodromal_Control
CYB5A	9.73952	-0.145144	0.194874	-0.744808	0.456388	0.878132	Nonclassical Monocyte	Prodromal_Control
CNDP2	44.8072	0.128137	0.137876	0.929366	0.352699	0.830526	Nonclassical Monocyte	Prodromal_Control
ZNF407	22.7644	-0.235227	0.133381	-1.76357	0.0778049	0.590898	Nonclassical Monocyte	Prodromal_Control
ZADH2	10.1158	-0.0881347	0.20238	-0.435492	0.663205	0.940258	Nonclassical Monocyte	Prodromal_Control
TSHZ1	7.38478	0.212457	0.201052	1.05673	0.290636	0.791728	Nonclassical Monocyte	Prodromal_Control
ZNF516	22.4975	0.0774158	0.133287	0.580821	0.561361	0.907198	Nonclassical Monocyte	Prodromal_Control
ZNF236	12.5195	0.111552	0.156043	0.714878	0.474684	0.885266	Nonclassical Monocyte	Prodromal_Control
MBP	78.7132	-0.045969	0.0924195	-0.497396	0.61891	0.9276	Nonclassical Monocyte	Prodromal_Control
ATP9B	41.1561	0.0785105	0.131477	0.597141	0.550413	0.906334	Nonclassical Monocyte	Prodromal_Control
NFATC1	35.133	-0.0502525	0.110604	-0.454346	0.64958	0.936652	Nonclassical Monocyte	Prodromal_Control
CTDP1	14.4033	-0.190454	0.152878	-1.2458	0.212839	0.727587	Nonclassical Monocyte	Prodromal_Control
TXNL4A	72.8623	0.0723563	0.0761542	0.950129	0.342046	0.827237	Nonclassical Monocyte	Prodromal_Control
RBFA	7.90167	-0.0701381	0.192908	-0.363583	0.716169	0.952236	Nonclassical Monocyte	Prodromal_Control
ADNP2	10.5193	-0.0139592	0.195773	-0.0713027	0.943157	0.994666	Nonclassical Monocyte	Prodromal_Control
MIER2	8.59116	-0.0248762	0.182546	-0.136274	0.891605	0.987372	Nonclassical Monocyte	Prodromal_Control
TPGS1	18.0368	-0.176327	0.138306	-1.27491	0.202343	0.718594	Nonclassical Monocyte	Prodromal_Control
CDC34	25.0313	0.102568	0.125926	0.814507	0.415355	0.862119	Nonclassical Monocyte	Prodromal_Control
BSG	82.1014	-0.0616983	0.0766107	-0.805348	0.420619	0.862119	Nonclassical Monocyte	Prodromal_Control
POLRMT	6.26253	-0.306749	0.207507	-1.47826	0.139339	0.663221	Nonclassical Monocyte	Prodromal_Control
RNF126	39.9772	0.230089	0.111911	2.05601	0.0397814	0.499855	Nonclassical Monocyte	Prodromal_Control
PTBP1	44.3123	0.00312026	0.0926337	0.0336839	0.973129	0.999711	Nonclassical Monocyte	Prodromal_Control
CFD	528.955	0.197913	0.133311	1.48459	0.137651	0.660522	Nonclassical Monocyte	Prodromal_Control
MED16	10.3534	-0.275448	0.171519	-1.60593	0.108289	0.638529	Nonclassical Monocyte	Prodromal_Control
R3HDM4	30.1707	0.0929307	0.107021	0.868341	0.385208	0.84175	Nonclassical Monocyte	Prodromal_Control
ARID3A	41.0834	0.29052	0.118303	2.45573	0.0140599	0.396992	Nonclassical Monocyte	Prodromal_Control
WDR18	12.6672	0.11472	0.165556	0.692937	0.488349	0.887152	Nonclassical Monocyte	Prodromal_Control
TMEM259	43.802	0.0502904	0.106551	0.471984	0.636938	0.931662	Nonclassical Monocyte	Prodromal_Control
CNN2	99.9237	0.0492614	0.11991	0.410819	0.681205	0.94313	Nonclassical Monocyte	Prodromal_Control
ABCA7	9.91271	0.100734	0.207177	0.486223	0.626809	0.92971	Nonclassical Monocyte	Prodromal_Control
ARHGAP45	69.653	0.00656003	0.077797	0.0843224	0.9328	0.994037	Nonclassical Monocyte	Prodromal_Control
POLR2E	64.9098	0.0101652	0.0930206	0.109279	0.912981	0.991079	Nonclassical Monocyte	Prodromal_Control
GPX4	225.813	0.0850697	0.0938464	0.906477	0.364683	0.834196	Nonclassical Monocyte	Prodromal_Control
SBNO2	20.0503	0.138879	0.148157	0.937372	0.348567	0.829467	Nonclassical Monocyte	Prodromal_Control
STK11	16.0778	-0.105953	0.140581	-0.753677	0.451043	0.877132	Nonclassical Monocyte	Prodromal_Control
ATP5F1D	153.722	0.139564	0.0867883	1.6081	0.107814	0.638529	Nonclassical Monocyte	Prodromal_Control
MIDN	146.021	0.142209	0.115968	1.22628	0.220094	0.734512	Nonclassical Monocyte	Prodromal_Control
CIRBP	209.547	0.233889	0.079476	2.94289	0.00325165	0.282501	Nonclassical Monocyte	Prodromal_Control
PWWP3A	5.65776	-0.00986433	0.221578	-0.0445186	0.964491	0.998389	Nonclassical Monocyte	Prodromal_Control
NDUFS7	88.8202	0.175743	0.0742606	2.36657	0.0179539	0.41143	Nonclassical Monocyte	Prodromal_Control
DAZAP1	45.6378	0.0643475	0.0859663	0.74852	0.454147	0.87728	Nonclassical Monocyte	Prodromal_Control
MBD3	9.09995	0.0442786	0.182056	0.243214	0.807839	0.974463	Nonclassical Monocyte	Prodromal_Control
UQCR11	201.045	0.23871	0.126832	1.88209	0.0598234	0.549958	Nonclassical Monocyte	Prodromal_Control
TCF3	10.9367	0.0889989	0.169886	0.523874	0.600366	0.920279	Nonclassical Monocyte	Prodromal_Control
REXO1	10.6876	0.121977	0.162076	0.752591	0.451696	0.877132	Nonclassical Monocyte	Prodromal_Control
KLF16	13.787	0.00687414	0.147491	0.0466072	0.962826	0.998389	Nonclassical Monocyte	Prodromal_Control
ABHD17A	51.1929	0.055806	0.0880209	0.634008	0.526076	0.899483	Nonclassical Monocyte	Prodromal_Control
SCAMP4	10.1979	-0.0876192	0.172849	-0.506911	0.612217	0.923897	Nonclassical Monocyte	Prodromal_Control
CSNK1G2	53.8449	-0.0124015	0.0787192	-0.157541	0.874818	0.984909	Nonclassical Monocyte	Prodromal_Control
BTBD2	8.02268	0.043511	0.209113	0.208074	0.835171	0.978081	Nonclassical Monocyte	Prodromal_Control
MKNK2	71.1224	-0.0220466	0.0893891	-0.246637	0.805189	0.974205	Nonclassical Monocyte	Prodromal_Control
MOB3A	51.1892	-0.15712	0.105113	-1.49478	0.134972	0.657987	Nonclassical Monocyte	Prodromal_Control
AP3D1	26.9402	-0.113404	0.107373	-1.05617	0.290892	0.791728	Nonclassical Monocyte	Prodromal_Control
DOT1L	10.356	0.425243	0.173039	2.4575	0.0139907	0.396992	Nonclassical Monocyte	Prodromal_Control
PLEKHJ1	38.4359	0.0464473	0.094409	0.491979	0.622734	0.929654	Nonclassical Monocyte	Prodromal_Control
SF3A2	40.964	-0.0481872	0.0925201	-0.520829	0.602486	0.920435	Nonclassical Monocyte	Prodromal_Control
OAZ1	1260.31	0.0202248	0.0540876	0.373926	0.708459	0.950776	Nonclassical Monocyte	Prodromal_Control
LSM7	80.572	0.128074	0.10127	1.26468	0.205985	0.720183	Nonclassical Monocyte	Prodromal_Control
SPPL2B	5.72154	-0.158765	0.238946	-0.664438	0.50641	0.892993	Nonclassical Monocyte	Prodromal_Control
TIMM13	21.4394	0.185471	0.133041	1.39409	0.163291	0.694821	Nonclassical Monocyte	Prodromal_Control
LMNB2	13.8476	-0.0795366	0.147169	-0.540443	0.588891	0.916901	Nonclassical Monocyte	Prodromal_Control
GADD45B	60.3423	0.193358	0.161367	1.19825	0.23082	0.740965	Nonclassical Monocyte	Prodromal_Control
SLC39A3	11.3549	-0.148961	0.17123	-0.86995	0.384328	0.841439	Nonclassical Monocyte	Prodromal_Control
SGTA	13.2547	0.0114467	0.144218	0.0793704	0.936738	0.994666	Nonclassical Monocyte	Prodromal_Control
GNA15	16.5402	0.0915088	0.173643	0.526993	0.598199	0.920279	Nonclassical Monocyte	Prodromal_Control
S1PR4	81.1715	-0.193913	0.122653	-1.58099	0.113881	0.641206	Nonclassical Monocyte	Prodromal_Control
NCLN	9.40732	-0.0324112	0.182169	-0.177918	0.858787	0.983271	Nonclassical Monocyte	Prodromal_Control
NFIC	26.0396	0.172315	0.123864	1.39117	0.164175	0.69545	Nonclassical Monocyte	Prodromal_Control
DOHH	5.86784	-0.0802395	0.229601	-0.349474	0.726733	0.954001	Nonclassical Monocyte	Prodromal_Control
FZR1	8.91189	0.0922488	0.219983	0.419344	0.674964	0.942967	Nonclassical Monocyte	Prodromal_Control
MFSD12	52.4255	-0.0315611	0.0922909	-0.341974	0.732371	0.955939	Nonclassical Monocyte	Prodromal_Control
HMG20B	29.9569	0.00160294	0.109407	0.0146511	0.988311	0.999711	Nonclassical Monocyte	Prodromal_Control
PIP5K1C	16.1834	0.0653308	0.144189	0.453091	0.650483	0.936652	Nonclassical Monocyte	Prodromal_Control
MRPL54	56.7131	0.165216	0.125325	1.3183	0.187403	0.706984	Nonclassical Monocyte	Prodromal_Control
DAPK3	9.67964	-0.0404646	0.162465	-0.249066	0.80331	0.974205	Nonclassical Monocyte	Prodromal_Control
EEF2	556.589	-0.0223707	0.0776806	-0.287983	0.773359	0.966815	Nonclassical Monocyte	Prodromal_Control
PIAS4	9.97084	-0.2927	0.169422	-1.72764	0.0840535	0.60307	Nonclassical Monocyte	Prodromal_Control
ZBTB7A	166.495	0.092921	0.0984549	0.943792	0.345276	0.827475	Nonclassical Monocyte	Prodromal_Control
MAP2K2	77.1738	0.00234114	0.0727601	0.0321762	0.974332	0.999711	Nonclassical Monocyte	Prodromal_Control
SIRT6	9.27643	0.0282234	0.196529	0.14361	0.885809	0.986784	Nonclassical Monocyte	Prodromal_Control
YJU2	9.05236	0.0309016	0.174257	0.177333	0.859247	0.983271	Nonclassical Monocyte	Prodromal_Control
MPND	12.8298	0.0185447	0.150026	0.123609	0.901625	0.989608	Nonclassical Monocyte	Prodromal_Control
SH3GL1	12.0047	0.284569	0.162929	1.74658	0.0807094	0.595968	Nonclassical Monocyte	Prodromal_Control
CHAF1A	5.73532	0.157149	0.227877	0.689622	0.490432	0.888079	Nonclassical Monocyte	Prodromal_Control
UBXN6	6.65894	-0.0480643	0.220786	-0.217696	0.827666	0.97733	Nonclassical Monocyte	Prodromal_Control
HDGFL2	11.3857	-0.0913015	0.170234	-0.536331	0.59173	0.917145	Nonclassical Monocyte	Prodromal_Control
TNFAIP8L1	9.21706	-0.180573	0.17459	-1.03427	0.30101	0.797654	Nonclassical Monocyte	Prodromal_Control
MYDGF	57.3736	0.125783	0.08604	1.46191	0.143766	0.669291	Nonclassical Monocyte	Prodromal_Control
DPP9	17.6376	-0.203547	0.138191	-1.47294	0.140768	0.664958	Nonclassical Monocyte	Prodromal_Control
FEM1A	6.44741	0.0762911	0.202191	0.377322	0.705934	0.949492	Nonclassical Monocyte	Prodromal_Control
TICAM1	25.5522	-0.0488021	0.163266	-0.298911	0.765008	0.964743	Nonclassical Monocyte	Prodromal_Control
PLIN3	26.591	0.0280757	0.107797	0.260449	0.794518	0.971503	Nonclassical Monocyte	Prodromal_Control
KDM4B	24.4603	0.0589603	0.118273	0.498509	0.618125	0.927445	Nonclassical Monocyte	Prodromal_Control
SAFB2	31.6711	0.0412487	0.10163	0.40587	0.684838	0.94313	Nonclassical Monocyte	Prodromal_Control
SAFB	33.036	-0.267824	0.107043	-2.50201	0.0123489	0.382793	Nonclassical Monocyte	Prodromal_Control
MICOS13	60.0872	0.0833257	0.124144	0.671201	0.502093	0.891535	Nonclassical Monocyte	Prodromal_Control
LONP1	8.61591	-0.244385	0.189079	-1.2925	0.196184	0.712176	Nonclassical Monocyte	Prodromal_Control
DUS3L	11.1452	-0.023635	0.170036	-0.139	0.88945	0.987372	Nonclassical Monocyte	Prodromal_Control
NDUFA11	119.488	0.138928	0.0986269	1.40862	0.158947	0.68841	Nonclassical Monocyte	Prodromal_Control
VMAC	4.93407	0.136051	0.262518	0.518253	0.604282	0.921469	Nonclassical Monocyte	Prodromal_Control
RANBP3	13.6886	-0.0445967	0.143073	-0.311707	0.755263	0.963013	Nonclassical Monocyte	Prodromal_Control
RFX2	7.47014	-0.20489	0.285946	-0.716535	0.473661	0.885266	Nonclassical Monocyte	Prodromal_Control
MLLT1	15.8956	-0.142345	0.138622	-1.02686	0.304486	0.798009	Nonclassical Monocyte	Prodromal_Control
CLPP	17.1472	0.183088	0.147856	1.23829	0.215608	0.728772	Nonclassical Monocyte	Prodromal_Control
ALKBH7	56.4809	0.15599	0.110269	1.41463	0.157178	0.687046	Nonclassical Monocyte	Prodromal_Control
GTF2F1	26.382	-0.169371	0.105695	-1.60246	0.109055	0.638743	Nonclassical Monocyte	Prodromal_Control
KHSRP	11.3588	0.0569398	0.157626	0.361233	0.717925	0.953009	Nonclassical Monocyte	Prodromal_Control
DENND1C	27.3126	0.0517473	0.108752	0.475827	0.634198	0.93105	Nonclassical Monocyte	Prodromal_Control
C3	9.29075	-0.367857	0.284302	-1.2939	0.195701	0.712176	Nonclassical Monocyte	Prodromal_Control
GPR108	26.3007	-0.045798	0.116417	-0.393396	0.694027	0.946279	Nonclassical Monocyte	Prodromal_Control
VAV1	61.873	-0.113805	0.0777779	-1.46321	0.14341	0.669291	Nonclassical Monocyte	Prodromal_Control
ADGRE1	32.3927	0.0312193	0.144517	0.216026	0.828968	0.97733	Nonclassical Monocyte	Prodromal_Control
INSR	23.3952	0.0472386	0.126485	0.373473	0.708797	0.950776	Nonclassical Monocyte	Prodromal_Control
AC119396.1	57.3399	0.053325	0.0883639	0.603471	0.546195	0.904528	Nonclassical Monocyte	Prodromal_Control
ARHGEF18	24.1117	0.266451	0.150104	1.77511	0.0758802	0.58151	Nonclassical Monocyte	Prodromal_Control
MCOLN1	41.1006	-0.0117744	0.105525	-0.111579	0.911157	0.9904	Nonclassical Monocyte	Prodromal_Control
PNPLA6	44.9356	0.0449727	0.0997955	0.450649	0.652243	0.937229	Nonclassical Monocyte	Prodromal_Control
XAB2	14.8608	0.0616359	0.132817	0.464066	0.642601	0.934585	Nonclassical Monocyte	Prodromal_Control
PET100	65.3983	0.17413	0.1454	1.19759	0.231076	0.740965	Nonclassical Monocyte	Prodromal_Control
STXBP2	484.584	0.099136	0.0900763	1.10058	0.27108	0.77707	Nonclassical Monocyte	Prodromal_Control
RETN	7.97997	-0.340403	0.284059	-1.19835	0.23078	0.740965	Nonclassical Monocyte	Prodromal_Control
TRAPPC5	164.369	0.150862	0.104645	1.44165	0.1494	0.677424	Nonclassical Monocyte	Prodromal_Control
FCER2	2.4813	-0.694991	0.766821	-0.906328	0.364763	0.834196	Nonclassical Monocyte	Prodromal_Control
EVI5L	7.62367	0.0537299	0.199349	0.269526	0.787525	0.970861	Nonclassical Monocyte	Prodromal_Control
MAP2K7	14.4942	-0.126706	0.139438	-0.908689	0.363514	0.834196	Nonclassical Monocyte	Prodromal_Control
SNAPC2	19.2976	0.290982	0.134074	2.17031	0.0299837	0.459292	Nonclassical Monocyte	Prodromal_Control
TIMM44	5.42201	0.24733	0.22958	1.07732	0.281339	0.784003	Nonclassical Monocyte	Prodromal_Control
ELAVL1	25.1415	-0.0589512	0.107621	-0.547767	0.583852	0.916709	Nonclassical Monocyte	Prodromal_Control
CERS4	3.12151	0.285957	0.459213	0.622712	0.533474	0.902225	Nonclassical Monocyte	Prodromal_Control
NDUFA7	59.7114	0.277707	0.109594	2.53397	0.0112778	0.369146	Nonclassical Monocyte	Prodromal_Control
RAB11B	53.2482	0.105269	0.079657	1.32153	0.186326	0.706843	Nonclassical Monocyte	Prodromal_Control
2026-03-02	43.0446	0.0263104	0.0994005	0.264691	0.791248	0.971216	Nonclassical Monocyte	Prodromal_Control
HNRNPM	81.6783	0.0605907	0.0816333	0.74223	0.457948	0.87826	Nonclassical Monocyte	Prodromal_Control
PRAM1	122.556	0.0145118	0.0715657	0.202775	0.839311	0.979484	Nonclassical Monocyte	Prodromal_Control
ZNF414	12.947	-0.0931883	0.151709	-0.614257	0.539045	0.90284	Nonclassical Monocyte	Prodromal_Control
MYO1F	258.067	0.100828	0.0741288	1.36017	0.173775	0.700594	Nonclassical Monocyte	Prodromal_Control
ZNF699	5.65667	0.0885191	0.222031	0.398679	0.69013	0.943974	Nonclassical Monocyte	Prodromal_Control
ZNF266	6.96436	0.268248	0.200932	1.33502	0.18187	0.704403	Nonclassical Monocyte	Prodromal_Control
ZNF121	7.98025	0.0544851	0.189512	0.287503	0.773728	0.966815	Nonclassical Monocyte	Prodromal_Control
ZNF561	3.99755	0.0934192	0.25563	0.365447	0.714778	0.952236	Nonclassical Monocyte	Prodromal_Control
ZNF562	6.70952	0.00894024	0.201388	0.0443931	0.964591	0.998389	Nonclassical Monocyte	Prodromal_Control
ZNF846	8.21503	0.0423338	0.200052	0.211614	0.832408	0.977684	Nonclassical Monocyte	Prodromal_Control
FBXL12	9.9126	0.00666572	0.175965	0.037881	0.969783	0.998497	Nonclassical Monocyte	Prodromal_Control
UBL5	143.73	0.15919	0.127965	1.24401	0.213495	0.727587	Nonclassical Monocyte	Prodromal_Control
PIN1	43.6433	0.192152	0.101267	1.89748	0.0577642	0.5473	Nonclassical Monocyte	Prodromal_Control
PPAN	5.88868	-0.189105	0.237342	-0.796759	0.425591	0.863355	Nonclassical Monocyte	Prodromal_Control
EIF3G	112.439	0.0574996	0.079293	0.725154	0.468358	0.882577	Nonclassical Monocyte	Prodromal_Control
DNMT1	25.5982	-0.198913	0.121177	-1.64151	0.100692	0.62437	Nonclassical Monocyte	Prodromal_Control
MRPL4	27.3495	0.15287	0.108004	1.41541	0.156949	0.687046	Nonclassical Monocyte	Prodromal_Control
ICAM1	16.7624	0.21356	0.210777	1.0132	0.310962	0.802374	Nonclassical Monocyte	Prodromal_Control
ICAM4	46.1506	0.0500005	0.124232	0.402476	0.687334	0.94313	Nonclassical Monocyte	Prodromal_Control
FDX2	6.0216	0.200602	0.219609	0.913453	0.361004	0.834039	Nonclassical Monocyte	Prodromal_Control
RAVER1	11.0207	0.101494	0.152622	0.664999	0.506051	0.892993	Nonclassical Monocyte	Prodromal_Control
ICAM3	156.882	-0.179773	0.111815	-1.60776	0.107887	0.638529	Nonclassical Monocyte	Prodromal_Control
TYK2	20.7472	-0.102751	0.127832	-0.803798	0.421514	0.862119	Nonclassical Monocyte	Prodromal_Control
CDC37	86.0246	0.0783257	0.0684774	1.14382	0.252699	0.758193	Nonclassical Monocyte	Prodromal_Control
KEAP1	10.2298	-0.308923	0.167659	-1.84257	0.0653914	0.56197	Nonclassical Monocyte	Prodromal_Control
ATG4D	7.35146	0.198023	0.190293	1.04063	0.298049	0.796242	Nonclassical Monocyte	Prodromal_Control
KRI1	9.58532	0.00660672	0.187047	0.0353211	0.971824	0.999121	Nonclassical Monocyte	Prodromal_Control
CDKN2D	160.515	0.298987	0.133851	2.23374	0.0255004	0.454083	Nonclassical Monocyte	Prodromal_Control
SLC44A2	90.4853	-0.00989174	0.0864238	-0.114456	0.908876	0.9904	Nonclassical Monocyte	Prodromal_Control
ILF3	39.4798	-0.136752	0.0851621	-1.60579	0.10832	0.638529	Nonclassical Monocyte	Prodromal_Control
QTRT1	8.92177	0.0566482	0.190868	0.296792	0.766625	0.964902	Nonclassical Monocyte	Prodromal_Control
DNM2	67.0504	-0.183831	0.0768964	-2.39064	0.0168192	0.404056	Nonclassical Monocyte	Prodromal_Control
TMED1	13.6366	0.114762	0.152094	0.754546	0.450522	0.877132	Nonclassical Monocyte	Prodromal_Control
CARM1	6.91962	0.462289	0.209512	2.2065	0.027349	0.457787	Nonclassical Monocyte	Prodromal_Control
YIPF2	8.78038	-0.109484	0.184576	-0.593167	0.55307	0.906334	Nonclassical Monocyte	Prodromal_Control
TIMM29	6.65416	0.441754	0.201573	2.19153	0.0284133	0.459292	Nonclassical Monocyte	Prodromal_Control
SMARCA4	28.6729	0.0524791	0.118002	0.44473	0.656515	0.938331	Nonclassical Monocyte	Prodromal_Control
RAB3D	21.1734	-0.0175147	0.132506	-0.132181	0.894841	0.987552	Nonclassical Monocyte	Prodromal_Control
TMEM205	22.2602	0.133527	0.1379	0.96829	0.3329	0.820721	Nonclassical Monocyte	Prodromal_Control
CCDC159	11.4848	0.186551	0.166658	1.11936	0.262985	0.771446	Nonclassical Monocyte	Prodromal_Control
PLPPR2	14.2841	0.0483864	0.160807	0.300897	0.763493	0.964399	Nonclassical Monocyte	Prodromal_Control
SWSAP1	7.38922	0.116779	0.189802	0.615267	0.538378	0.902629	Nonclassical Monocyte	Prodromal_Control
EPOR	11.1009	0.124472	0.158929	0.783193	0.433514	0.86879	Nonclassical Monocyte	Prodromal_Control
PRKCSH	43.3075	0.0225954	0.0918764	0.245933	0.805734	0.974205	Nonclassical Monocyte	Prodromal_Control
ECSIT	15.3719	0.273658	0.15643	1.7494	0.0802227	0.595646	Nonclassical Monocyte	Prodromal_Control
ELOF1	19.7599	0.144725	0.121384	1.19229	0.233147	0.743165	Nonclassical Monocyte	Prodromal_Control
ACP5	15.1231	0.198804	0.353417	0.56252	0.573762	0.913363	Nonclassical Monocyte	Prodromal_Control
ZNF700	9.55398	-0.0748929	0.193802	-0.38644	0.699171	0.946693	Nonclassical Monocyte	Prodromal_Control
ZNF136	6.49408	-0.0109212	0.231395	-0.0471973	0.962356	0.998389	Nonclassical Monocyte	Prodromal_Control
ZNF44	10.553	-0.0348455	0.174045	-0.200209	0.841317	0.979484	Nonclassical Monocyte	Prodromal_Control
ZNF564	5.83008	-0.193194	0.226141	-0.854304	0.392937	0.846704	Nonclassical Monocyte	Prodromal_Control
ZNF490	6.35019	-0.266579	0.205582	-1.2967	0.194734	0.712176	Nonclassical Monocyte	Prodromal_Control
ZNF791	11.968	-0.112431	0.158946	-0.707354	0.479347	0.885409	Nonclassical Monocyte	Prodromal_Control
MAN2B1	76.9328	-0.00148662	0.0930332	-0.0159794	0.987251	0.999711	Nonclassical Monocyte	Prodromal_Control
WDR83	5.33976	0.207271	0.223403	0.927791	0.353516	0.830579	Nonclassical Monocyte	Prodromal_Control
WDR83OS	146.548	0.115232	0.0869442	1.32535	0.185055	0.705402	Nonclassical Monocyte	Prodromal_Control
DHPS	29.3234	-0.0715903	0.107611	-0.665272	0.505876	0.892993	Nonclassical Monocyte	Prodromal_Control
TRIR	163.771	0.0838661	0.0709094	1.18272	0.236919	0.74521	Nonclassical Monocyte	Prodromal_Control
HOOK2	60.6771	-0.432819	0.152265	-2.84253	0.00447573	0.325307	Nonclassical Monocyte	Prodromal_Control
JUNB	895.144	-0.0607709	0.103387	-0.587803	0.556665	0.906334	Nonclassical Monocyte	Prodromal_Control
PRDX2	15.1025	0.0344367	0.207242	0.166167	0.868026	0.983853	Nonclassical Monocyte	Prodromal_Control
RNASEH2A	6.33962	0.120347	0.237577	0.506559	0.612464	0.923897	Nonclassical Monocyte	Prodromal_Control
DNASE2	26.5058	0.172657	0.163933	1.05321	0.292244	0.792195	Nonclassical Monocyte	Prodromal_Control
GCDH	6.62177	-0.27128	0.205388	-1.32082	0.186561	0.706984	Nonclassical Monocyte	Prodromal_Control
FARSA	15.7474	-0.324891	0.169388	-1.91803	0.0551073	0.544416	Nonclassical Monocyte	Prodromal_Control
CALR	133.736	-0.0779945	0.0992385	-0.785929	0.431909	0.867108	Nonclassical Monocyte	Prodromal_Control
RAD23A	65.7289	0.125587	0.080871	1.55294	0.120438	0.646765	Nonclassical Monocyte	Prodromal_Control
GADD45GIP1	32.831	0.130003	0.106713	1.21825	0.223129	0.736252	Nonclassical Monocyte	Prodromal_Control
LYL1	64.5683	-0.0556688	0.114386	-0.486673	0.62649	0.92971	Nonclassical Monocyte	Prodromal_Control
TRMT1	25.3484	0.261711	0.14079	1.85888	0.0630441	0.557946	Nonclassical Monocyte	Prodromal_Control
NACC1	5.85207	0.0943429	0.231585	0.40738	0.683729	0.94313	Nonclassical Monocyte	Prodromal_Control
STX10	75.2355	0.0675391	0.0849423	0.795118	0.426545	0.863355	Nonclassical Monocyte	Prodromal_Control
IER2	171.608	0.0632028	0.11684	0.540936	0.588552	0.916901	Nonclassical Monocyte	Prodromal_Control
CCDC130	16.8758	0.153282	0.130254	1.1768	0.239276	0.746873	Nonclassical Monocyte	Prodromal_Control
MRI1	4.52606	-0.118605	0.294372	-0.402909	0.687015	0.94313	Nonclassical Monocyte	Prodromal_Control
CC2D1A	9.81765	0.128987	0.193087	0.668025	0.504118	0.891715	Nonclassical Monocyte	Prodromal_Control
DCAF15	24.0028	0.314599	0.115917	2.71401	0.00664749	0.338939	Nonclassical Monocyte	Prodromal_Control
RFX1	8.63059	-0.184555	0.188912	-0.976937	0.3286	0.817524	Nonclassical Monocyte	Prodromal_Control
IL27RA	7.56732	-0.157593	0.221137	-0.71265	0.476062	0.885266	Nonclassical Monocyte	Prodromal_Control
PRKACA	79.4179	0.0210693	0.0846258	0.24897	0.803384	0.974205	Nonclassical Monocyte	Prodromal_Control
ADGRE5	293.869	-0.0425968	0.0895372	-0.475744	0.634257	0.93105	Nonclassical Monocyte	Prodromal_Control
DDX39A	24.2322	0.10687	0.128519	0.831548	0.405664	0.856974	Nonclassical Monocyte	Prodromal_Control
PKN1	169.186	-0.006526	0.0747648	-0.0872871	0.930443	0.994037	Nonclassical Monocyte	Prodromal_Control
DNAJB1	44.7468	0.116226	0.131079	0.88669	0.375246	0.836848	Nonclassical Monocyte	Prodromal_Control
TECR	31.6589	0.175431	0.0970003	1.80856	0.0705198	0.570935	Nonclassical Monocyte	Prodromal_Control
NDUFB7	83.7074	0.225009	0.109423	2.05632	0.0397521	0.499855	Nonclassical Monocyte	Prodromal_Control
ADGRE3	25.9382	-0.130031	0.177958	-0.730681	0.464974	0.881884	Nonclassical Monocyte	Prodromal_Control
ZNF333	14.8921	0.0130255	0.149579	0.0870813	0.930607	0.994037	Nonclassical Monocyte	Prodromal_Control
ADGRE2	138.175	0.00845102	0.0849219	0.0995152	0.920729	0.991571	Nonclassical Monocyte	Prodromal_Control
ILVBL	9.12217	0.0431251	0.165778	0.260138	0.794757	0.971503	Nonclassical Monocyte	Prodromal_Control
BRD4	66.2968	0.122361	0.0866275	1.41249	0.157804	0.687774	Nonclassical Monocyte	Prodromal_Control
AKAP8	16.3921	0.144351	0.137813	1.04744	0.294895	0.79325	Nonclassical Monocyte	Prodromal_Control
AKAP8L	30.3092	0.217292	0.113684	1.91137	0.0559569	0.545279	Nonclassical Monocyte	Prodromal_Control
WIZ	4.65675	-0.0377085	0.254459	-0.148191	0.882192	0.986076	Nonclassical Monocyte	Prodromal_Control
RASAL3	50.4209	-0.00952852	0.102449	-0.0930077	0.925897	0.992673	Nonclassical Monocyte	Prodromal_Control
PGLYRP2	7.82576	0.297561	0.30123	0.987821	0.32324	0.811867	Nonclassical Monocyte	Prodromal_Control
CYP4F22	23.3304	-0.23024	0.281616	-0.817568	0.413604	0.861421	Nonclassical Monocyte	Prodromal_Control
TPM4	40.7746	-0.0522264	0.121794	-0.42881	0.668061	0.941053	Nonclassical Monocyte	Prodromal_Control
RAB8A	83.7341	0.0305697	0.073896	0.413686	0.679104	0.94313	Nonclassical Monocyte	Prodromal_Control
HSH2D	40.2123	-0.0468292	0.155199	-0.301736	0.762854	0.964004	Nonclassical Monocyte	Prodromal_Control
FAM32A	65.7263	0.233123	0.0881794	2.64373	0.00819975	0.348534	Nonclassical Monocyte	Prodromal_Control
AP1M1	61.8103	-0.041615	0.0878663	-0.473618	0.635773	0.93105	Nonclassical Monocyte	Prodromal_Control
KLF2	645.722	-0.280475	0.10392	-2.69895	0.00695579	0.338939	Nonclassical Monocyte	Prodromal_Control
EPS15L1	17.4736	0.34723	0.129891	2.67324	0.00751216	0.338939	Nonclassical Monocyte	Prodromal_Control
CHERP	10.8435	-0.138579	0.163638	-0.846862	0.397072	0.850381	Nonclassical Monocyte	Prodromal_Control
SLC35E1	9.24478	0.148534	0.183555	0.809205	0.418397	0.862119	Nonclassical Monocyte	Prodromal_Control
MED26	5.80995	0.121022	0.223293	0.541986	0.587828	0.916901	Nonclassical Monocyte	Prodromal_Control
SMIM7	30.4776	-0.0984701	0.103165	-0.954493	0.339834	0.825416	Nonclassical Monocyte	Prodromal_Control
SIN3B	25.0847	-0.0975086	0.110023	-0.886259	0.375478	0.836848	Nonclassical Monocyte	Prodromal_Control
HAUS8	11.6574	0.251265	0.162785	1.54354	0.1227	0.647083	Nonclassical Monocyte	Prodromal_Control
MYO9B	159.037	0.175774	0.104173	1.68733	0.0915406	0.612693	Nonclassical Monocyte	Prodromal_Control
USE1	10.388	0.148206	0.177244	0.836169	0.40306	0.856594	Nonclassical Monocyte	Prodromal_Control
OCEL1	13.1241	0.0890524	0.148931	0.597942	0.549879	0.906334	Nonclassical Monocyte	Prodromal_Control
BABAM1	34	-0.0544654	0.102748	-0.530088	0.596051	0.919848	Nonclassical Monocyte	Prodromal_Control
ABHD8	7.74489	-0.155062	0.187308	-0.827843	0.407759	0.858064	Nonclassical Monocyte	Prodromal_Control
MRPL34	26.7215	0.109328	0.126277	0.865777	0.386612	0.842415	Nonclassical Monocyte	Prodromal_Control
DDA1	19.9093	0.309248	0.133984	2.3081	0.0209938	0.426506	Nonclassical Monocyte	Prodromal_Control
BST2	123.315	-0.0455946	0.10825	-0.421199	0.67361	0.942967	Nonclassical Monocyte	Prodromal_Control
MVB12A	15.3841	-0.0596709	0.14625	-0.408005	0.68327	0.94313	Nonclassical Monocyte	Prodromal_Control
COLGALT1	28.0726	0.234399	0.112038	2.09214	0.0364261	0.488266	Nonclassical Monocyte	Prodromal_Control
MAP1S	17.3879	-0.108503	0.135163	-0.802758	0.422114	0.862119	Nonclassical Monocyte	Prodromal_Control
FCHO1	18.4316	0.0311085	0.130725	0.237969	0.811905	0.975137	Nonclassical Monocyte	Prodromal_Control
JAK3	21.1392	-0.224413	0.155233	-1.44565	0.148276	0.67722	Nonclassical Monocyte	Prodromal_Control
CCDC124	32.7376	-0.0997603	0.112299	-0.888343	0.374356	0.836848	Nonclassical Monocyte	Prodromal_Control
ARRDC2	35.3744	0.137833	0.108662	1.26846	0.204633	0.720075	Nonclassical Monocyte	Prodromal_Control
IL12RB1	13.0503	-0.0450419	0.145318	-0.309954	0.756596	0.963396	Nonclassical Monocyte	Prodromal_Control
MAST3	37.6426	-0.206063	0.123307	-1.67114	0.0946941	0.61317	Nonclassical Monocyte	Prodromal_Control
PIK3R2	5.73487	-0.652961	0.230844	-2.82859	0.00467541	0.327081	Nonclassical Monocyte	Prodromal_Control
IFI30	2114.59	-0.145613	0.0976608	-1.49101	0.135959	0.659216	Nonclassical Monocyte	Prodromal_Control
JUND	358.806	0.08073	0.0897892	0.899106	0.368596	0.834925	Nonclassical Monocyte	Prodromal_Control
LSM4	56.0839	-0.0390058	0.100223	-0.389191	0.697135	0.946693	Nonclassical Monocyte	Prodromal_Control
PGPEP1	11.5728	0.155106	0.241363	0.642626	0.520467	0.899019	Nonclassical Monocyte	Prodromal_Control
LRRC25	287.943	-0.0647514	0.0749056	-0.864439	0.387347	0.842415	Nonclassical Monocyte	Prodromal_Control
SSBP4	101.719	0.165446	0.0760452	2.17563	0.0295832	0.459292	Nonclassical Monocyte	Prodromal_Control
ELL	17.6671	-0.193604	0.161064	-1.20204	0.22935	0.739635	Nonclassical Monocyte	Prodromal_Control
FKBP8	134.089	-0.0501056	0.0600464	-0.834448	0.404029	0.856836	Nonclassical Monocyte	Prodromal_Control
KXD1	40.9682	0.0985815	0.102485	0.961912	0.336094	0.822421	Nonclassical Monocyte	Prodromal_Control
UBA52	793.225	0.205947	0.0882639	2.33331	0.0196318	0.421763	Nonclassical Monocyte	Prodromal_Control
REX1BD	52.6847	-0.0500895	0.110117	-0.454874	0.6492	0.936652	Nonclassical Monocyte	Prodromal_Control
CRTC1	7.72913	0.238326	0.223073	1.06838	0.28535	0.785787	Nonclassical Monocyte	Prodromal_Control
UPF1	21.9831	-0.037404	0.112882	-0.331355	0.740376	0.958281	Nonclassical Monocyte	Prodromal_Control
COPE	117.247	0.0287257	0.0627691	0.457641	0.64721	0.936197	Nonclassical Monocyte	Prodromal_Control
DDX49	18.7379	0.0367732	0.127472	0.28848	0.772979	0.966815	Nonclassical Monocyte	Prodromal_Control
HOMER3	4.40855	0.321095	0.258224	1.24347	0.213693	0.727587	Nonclassical Monocyte	Prodromal_Control
SUGP2	17.0873	0.256469	0.162639	1.57692	0.114814	0.642351	Nonclassical Monocyte	Prodromal_Control
ARMC6	6.39249	0.0241861	0.216216	0.111861	0.910934	0.9904	Nonclassical Monocyte	Prodromal_Control
TMEM161A	5.08639	-0.00900932	0.226648	-0.0397502	0.968292	0.998497	Nonclassical Monocyte	Prodromal_Control
BORCS8	20.1105	0.0969581	0.125333	0.773607	0.439163	0.871711	Nonclassical Monocyte	Prodromal_Control
RFXANK	19.7757	-0.00325557	0.139588	-0.0233227	0.981393	0.999711	Nonclassical Monocyte	Prodromal_Control
NR2C2AP	5.18161	-0.0544295	0.231331	-0.235288	0.813985	0.975542	Nonclassical Monocyte	Prodromal_Control
MAU2	14.6117	-0.0460809	0.138095	-0.333689	0.738614	0.958214	Nonclassical Monocyte	Prodromal_Control
GATAD2A	34.8848	0.00802756	0.114269	0.0702518	0.943993	0.994666	Nonclassical Monocyte	Prodromal_Control
NDUFA13	194.814	0.157862	0.0996703	1.58384	0.11323	0.641206	Nonclassical Monocyte	Prodromal_Control
LPAR2	7.31903	0.417844	0.221559	1.88593	0.0593041	0.549878	Nonclassical Monocyte	Prodromal_Control
GMIP	70.464	-0.0875527	0.0680263	-1.28704	0.198079	0.713413	Nonclassical Monocyte	Prodromal_Control
ATP13A1	26.8018	0.017663	0.120591	0.14647	0.883551	0.986632	Nonclassical Monocyte	Prodromal_Control
ZNF14	4.32225	-0.120031	0.270661	-0.443472	0.657424	0.938774	Nonclassical Monocyte	Prodromal_Control
ZNF506	9.4496	-0.0557288	0.181135	-0.307665	0.758337	0.963619	Nonclassical Monocyte	Prodromal_Control
ZNF430	17.6523	0.200218	0.141469	1.41528	0.156988	0.687046	Nonclassical Monocyte	Prodromal_Control
ZNF714	5.73718	0.0488838	0.25324	0.193033	0.846933	0.979967	Nonclassical Monocyte	Prodromal_Control
ZNF431	13.2482	0.273949	0.148114	1.84959	0.0643732	0.559868	Nonclassical Monocyte	Prodromal_Control
ZNF708	11.8894	-0.0466336	0.157604	-0.295891	0.767314	0.964902	Nonclassical Monocyte	Prodromal_Control
ZNF738	7.28464	0.553019	0.217932	2.53758	0.0111623	0.369146	Nonclassical Monocyte	Prodromal_Control
ZNF493	5.49058	0.291658	0.23432	1.2447	0.213242	0.727587	Nonclassical Monocyte	Prodromal_Control
ZNF100	13.7037	0.421401	0.163019	2.58499	0.00973828	0.361459	Nonclassical Monocyte	Prodromal_Control
ZNF43	5.19149	0.53538	0.245096	2.18436	0.0289355	0.459292	Nonclassical Monocyte	Prodromal_Control
ZNF91	8.19799	0.18895	0.220136	0.858332	0.390709	0.845715	Nonclassical Monocyte	Prodromal_Control
ZNF675	6.6498	-0.158651	0.212843	-0.745387	0.456038	0.878089	Nonclassical Monocyte	Prodromal_Control
ZNF254	5.82724	-0.331283	0.222667	-1.4878	0.136804	0.659899	Nonclassical Monocyte	Prodromal_Control
UQCRFS1	97.2031	0.133285	0.0791653	1.68363	0.0922541	0.612693	Nonclassical Monocyte	Prodromal_Control
POP4	18.6978	0.179563	0.128135	1.40136	0.161106	0.690963	Nonclassical Monocyte	Prodromal_Control
URI1	41.4236	-0.0117735	0.0885352	-0.132981	0.894209	0.987552	Nonclassical Monocyte	Prodromal_Control
TSHZ3	3.32992	0.0724282	0.342462	0.211493	0.832503	0.977684	Nonclassical Monocyte	Prodromal_Control
DPY19L3	7.30541	0.161479	0.190386	0.848167	0.396345	0.849648	Nonclassical Monocyte	Prodromal_Control
PDCD5	53.7349	0.0825094	0.125233	0.658845	0.509995	0.894812	Nonclassical Monocyte	Prodromal_Control
ANKRD27	10.2373	0.0616482	0.178813	0.344763	0.730273	0.955079	Nonclassical Monocyte	Prodromal_Control
NUDT19	7.83559	0.104406	0.188951	0.552559	0.580565	0.915624	Nonclassical Monocyte	Prodromal_Control
CEBPA	78.4449	-0.154289	0.115089	-1.34061	0.180049	0.704403	Nonclassical Monocyte	Prodromal_Control
CEBPG	24.5829	-0.127332	0.126812	-1.0041	0.315328	0.807553	Nonclassical Monocyte	Prodromal_Control
PEPD	30.2257	-0.0202168	0.112078	-0.180382	0.856853	0.982949	Nonclassical Monocyte	Prodromal_Control
KCTD15	8.52208	0.246348	0.179962	1.36889	0.171034	0.69905	Nonclassical Monocyte	Prodromal_Control
LSM14A	77.9104	0.142827	0.0750869	1.90215	0.0571513	0.545698	Nonclassical Monocyte	Prodromal_Control
KIAA0355	6.73189	0.21758	0.223047	0.975492	0.329316	0.817962	Nonclassical Monocyte	Prodromal_Control
GPI	105.831	0.0263131	0.0820496	0.320697	0.74844	0.961203	Nonclassical Monocyte	Prodromal_Control
UBA2	32.4314	0.0976613	0.0957197	1.02029	0.307593	0.800471	Nonclassical Monocyte	Prodromal_Control
ZNF302	7.38258	0.0595947	0.209693	0.2842	0.776257	0.966815	Nonclassical Monocyte	Prodromal_Control
GRAMD1A	36.2671	-0.160084	0.146283	-1.09435	0.273803	0.777329	Nonclassical Monocyte	Prodromal_Control
FXYD5	368.519	0.105179	0.0724666	1.45141	0.146665	0.672716	Nonclassical Monocyte	Prodromal_Control
USF2	15.5816	0.333455	0.161748	2.06156	0.0392492	0.49904	Nonclassical Monocyte	Prodromal_Control
FFAR2	8.4755	0.0908305	0.212618	0.427201	0.669233	0.941554	Nonclassical Monocyte	Prodromal_Control
TMEM147	42.9188	0.0112868	0.0958177	0.117794	0.906231	0.990242	Nonclassical Monocyte	Prodromal_Control
RBM42	38.1503	0.000821565	0.0927082	0.00886184	0.992929	0.999711	Nonclassical Monocyte	Prodromal_Control
COX6B1	292.705	0.182841	0.102023	1.79216	0.0731078	0.576836	Nonclassical Monocyte	Prodromal_Control
KMT2B	12.6302	0.0260925	0.15448	0.168906	0.865871	0.983518	Nonclassical Monocyte	Prodromal_Control
U2AF1L4	13.2051	0.274732	0.176069	1.56037	0.118672	0.646765	Nonclassical Monocyte	Prodromal_Control
PSENEN	41.7378	0.176641	0.101478	1.74069	0.0817385	0.595968	Nonclassical Monocyte	Prodromal_Control
LIN37	5.57762	0.413125	0.240372	1.71869	0.0856708	0.606797	Nonclassical Monocyte	Prodromal_Control
HCST	126.354	0.310907	0.141336	2.19977	0.0278234	0.459292	Nonclassical Monocyte	Prodromal_Control
TYROBP	1824.98	0.149012	0.0840718	1.77243	0.0763227	0.58336	Nonclassical Monocyte	Prodromal_Control
SDHAF1	13.2663	0.310989	0.15222	2.04303	0.0410494	0.507261	Nonclassical Monocyte	Prodromal_Control
ALKBH6	8.24686	0.0838529	0.179825	0.466302	0.640999	0.933636	Nonclassical Monocyte	Prodromal_Control
POLR2I	29.9178	0.0509889	0.151201	0.337226	0.735947	0.95747	Nonclassical Monocyte	Prodromal_Control
TBCB	104.453	0.0296804	0.0702052	0.422766	0.672466	0.942478	Nonclassical Monocyte	Prodromal_Control
CAPNS1	201.741	0.105966	0.0612381	1.7304	0.0835592	0.602138	Nonclassical Monocyte	Prodromal_Control
ZNF146	10.3875	-0.640361	0.17457	-3.66821	0.000244252	0.182404	Nonclassical Monocyte	Prodromal_Control
ZFP14	5.47714	-0.247799	0.227662	-1.08845	0.276396	0.778984	Nonclassical Monocyte	Prodromal_Control
ZNF585A	8.72032	-0.0778337	0.196473	-0.396155	0.691991	0.944884	Nonclassical Monocyte	Prodromal_Control
SIPA1L3	33.6642	-0.0917131	0.11464	-0.80001	0.423705	0.862119	Nonclassical Monocyte	Prodromal_Control
SPINT2	26.3117	-0.175723	0.128738	-1.36496	0.172266	0.69905	Nonclassical Monocyte	Prodromal_Control
YIF1B	22.1826	0.0522626	0.128968	0.405238	0.685302	0.94313	Nonclassical Monocyte	Prodromal_Control
KCNK6	12.7387	-0.207735	0.178445	-1.16414	0.244365	0.750584	Nonclassical Monocyte	Prodromal_Control
CATSPERG	8.16101	-0.106044	0.194669	-0.544744	0.58593	0.916901	Nonclassical Monocyte	Prodromal_Control
PSMD8	84.7714	0.0955859	0.0732599	1.30475	0.191978	0.710239	Nonclassical Monocyte	Prodromal_Control
FAM98C	12.0262	0.142426	0.152578	0.933465	0.35058	0.829467	Nonclassical Monocyte	Prodromal_Control
RASGRP4	41.7726	-0.101554	0.0857826	-1.18386	0.23647	0.74521	Nonclassical Monocyte	Prodromal_Control
RYR1	7.16811	0.00269151	0.211938	0.0126995	0.989868	0.999711	Nonclassical Monocyte	Prodromal_Control
MAP4K1	6.41179	0.256717	0.252561	1.01646	0.309412	0.801979	Nonclassical Monocyte	Prodromal_Control
EIF3K	323.455	0.123787	0.0704322	1.75754	0.0788255	0.593842	Nonclassical Monocyte	Prodromal_Control
ACTN4	62.531	-0.205743	0.0995577	-2.06657	0.0387748	0.496623	Nonclassical Monocyte	Prodromal_Control
ECH1	47.0238	-0.167798	0.0946863	-1.77215	0.0763696	0.58336	Nonclassical Monocyte	Prodromal_Control
HNRNPL	79.4232	0.159973	0.101496	1.57616	0.114989	0.642351	Nonclassical Monocyte	Prodromal_Control
RINL	9.56668	0.232534	0.170433	1.36437	0.17245	0.69905	Nonclassical Monocyte	Prodromal_Control
SIRT2	30.2351	0.0658265	0.109911	0.598908	0.549235	0.906334	Nonclassical Monocyte	Prodromal_Control
NFKBIB	17.3056	0.19716	0.131991	1.49374	0.135243	0.657987	Nonclassical Monocyte	Prodromal_Control
SARS2	4.57757	0.258365	0.240471	1.07441	0.282639	0.784003	Nonclassical Monocyte	Prodromal_Control
MRPS12	26.5512	0.136043	0.114084	1.19248	0.233074	0.743165	Nonclassical Monocyte	Prodromal_Control
GMFG	300.335	0.195315	0.088021	2.21896	0.0264895	0.457787	Nonclassical Monocyte	Prodromal_Control
SAMD4B	20.5903	-0.212019	0.148552	-1.42724	0.153511	0.684494	Nonclassical Monocyte	Prodromal_Control
PAF1	14.1701	-0.290672	0.143003	-2.03263	0.0420895	0.512404	Nonclassical Monocyte	Prodromal_Control
MED29	23.6187	0.0166021	0.122087	0.135986	0.891832	0.987372	Nonclassical Monocyte	Prodromal_Control
ZFP36	502.368	-0.161084	0.10807	-1.49055	0.136079	0.659216	Nonclassical Monocyte	Prodromal_Control
SUPT5H	27.2538	0.0192066	0.108454	0.177095	0.859434	0.983271	Nonclassical Monocyte	Prodromal_Control
TIMM50	13.6648	0.250427	0.147019	1.70336	0.0885011	0.611631	Nonclassical Monocyte	Prodromal_Control
EID2	8.5348	-0.211011	0.184641	-1.14282	0.253114	0.758982	Nonclassical Monocyte	Prodromal_Control
DYRK1B	6.00854	-0.144446	0.226963	-0.636432	0.524495	0.899483	Nonclassical Monocyte	Prodromal_Control
FBL	40.0222	0.201517	0.111495	1.80741	0.0706989	0.570935	Nonclassical Monocyte	Prodromal_Control
PSMC4	53.0619	-0.0691375	0.091384	-0.75656	0.449313	0.876239	Nonclassical Monocyte	Prodromal_Control
ZNF780B	7.28156	-0.328492	0.242822	-1.35281	0.176116	0.702339	Nonclassical Monocyte	Prodromal_Control
ZNF780A	9.27972	0.153288	0.18845	0.813413	0.415981	0.862119	Nonclassical Monocyte	Prodromal_Control
AKT2	12.8498	-0.0752796	0.164922	-0.456457	0.648062	0.936497	Nonclassical Monocyte	Prodromal_Control
PLD3	24.9082	-0.239916	0.123692	-1.93962	0.0524262	0.536893	Nonclassical Monocyte	Prodromal_Control
SERTAD1	13.4778	0.203131	0.185097	1.09743	0.272455	0.777329	Nonclassical Monocyte	Prodromal_Control
SERTAD3	41.5872	0.255751	0.123155	2.07666	0.0378332	0.492766	Nonclassical Monocyte	Prodromal_Control
BLVRB	56.3062	-0.0507566	0.131917	-0.384762	0.700414	0.947221	Nonclassical Monocyte	Prodromal_Control
SHKBP1	90.1553	-0.055982	0.0721069	-0.776376	0.437527	0.871674	Nonclassical Monocyte	Prodromal_Control
LTBP4	3.68798	-0.00212106	0.315511	-0.00672263	0.994636	0.999901	Nonclassical Monocyte	Prodromal_Control
COQ8B	9.9313	-0.0597729	0.174035	-0.343453	0.731257	0.955432	Nonclassical Monocyte	Prodromal_Control
SNRPA	32.2079	0.0477778	0.108517	0.440279	0.659735	0.940258	Nonclassical Monocyte	Prodromal_Control
RAB4B	30.6322	-0.0862417	0.113704	-0.758477	0.448166	0.875729	Nonclassical Monocyte	Prodromal_Control
EGLN2	26.4087	-0.14399	0.14924	-0.964822	0.334634	0.821953	Nonclassical Monocyte	Prodromal_Control
HNRNPUL1	48.094	-0.0375024	0.0890959	-0.420922	0.673812	0.942967	Nonclassical Monocyte	Prodromal_Control
CCDC97	8.93829	0.0319545	0.180275	0.177254	0.859309	0.983271	Nonclassical Monocyte	Prodromal_Control
TMEM91	5.06745	0.136561	0.256194	0.533039	0.594007	0.918341	Nonclassical Monocyte	Prodromal_Control
EXOSC5	12.7454	0.0477097	0.149067	0.320055	0.748927	0.961516	Nonclassical Monocyte	Prodromal_Control
BCKDHA	23.7562	0.132917	0.109671	1.21196	0.225529	0.738374	Nonclassical Monocyte	Prodromal_Control
B3GNT8	10.1559	-0.405776	0.208704	-1.94426	0.0518637	0.536418	Nonclassical Monocyte	Prodromal_Control
DMAC2	6.41067	0.0703237	0.203239	0.346015	0.729332	0.954971	Nonclassical Monocyte	Prodromal_Control
CEACAM4	9.05624	0.115886	0.234211	0.494794	0.620746	0.928945	Nonclassical Monocyte	Prodromal_Control
CEACAM3	17.4922	0.460391	0.553725	0.831442	0.405724	0.856974	Nonclassical Monocyte	Prodromal_Control
CD79A	2.72202	0.425544	0.612485	0.694783	0.487191	0.886671	Nonclassical Monocyte	Prodromal_Control
ARHGEF1	137.873	0.01576	0.0736272	0.214051	0.830507	0.97733	Nonclassical Monocyte	Prodromal_Control
RABAC1	55.9161	0.105896	0.105697	1.00189	0.316397	0.808217	Nonclassical Monocyte	Prodromal_Control
ZNF574	4.48656	-0.270365	0.246863	-1.0952	0.273429	0.777329	Nonclassical Monocyte	Prodromal_Control
POU2F2	219.056	0.114836	0.0756177	1.51864	0.128852	0.650582	Nonclassical Monocyte	Prodromal_Control
DEDD2	48.3756	0.11125	0.0956021	1.16368	0.244553	0.750584	Nonclassical Monocyte	Prodromal_Control
GSK3A	35.6473	0.038832	0.0920039	0.422069	0.672975	0.942857	Nonclassical Monocyte	Prodromal_Control
ERF	7.8176	0.148611	0.193774	0.766929	0.443123	0.872127	Nonclassical Monocyte	Prodromal_Control
CIC	15.6363	0.0795592	0.139126	0.571848	0.567425	0.910879	Nonclassical Monocyte	Prodromal_Control
PAFAH1B3	5.19432	-0.069184	0.243355	-0.284292	0.776187	0.966815	Nonclassical Monocyte	Prodromal_Control
ETHE1	15.3907	-0.0721252	0.159173	-0.453125	0.650459	0.936652	Nonclassical Monocyte	Prodromal_Control
XRCC1	11.5386	-0.249434	0.157201	-1.58672	0.112577	0.641206	Nonclassical Monocyte	Prodromal_Control
ZNF428	11.8058	0.273531	0.167573	1.63232	0.102613	0.627143	Nonclassical Monocyte	Prodromal_Control
PLAUR	102.543	-0.11916	0.124375	-0.958074	0.338025	0.824061	Nonclassical Monocyte	Prodromal_Control
SMG9	7.70736	-0.138821	0.203832	-0.681058	0.495835	0.889862	Nonclassical Monocyte	Prodromal_Control
KCNN4	6.75871	0.65205	0.377162	1.72883	0.0838387	0.60307	Nonclassical Monocyte	Prodromal_Control
ZNF224	7.61147	0.00582258	0.195607	0.0297667	0.976253	0.999711	Nonclassical Monocyte	Prodromal_Control
ZNF226	5.53918	0.311868	0.219265	1.42233	0.15493	0.684494	Nonclassical Monocyte	Prodromal_Control
BCL3	24.5983	0.205901	0.208251	0.988715	0.322803	0.811472	Nonclassical Monocyte	Prodromal_Control
CLPTM1	28.2411	0.0578921	0.102692	0.563744	0.572928	0.913363	Nonclassical Monocyte	Prodromal_Control
RELB	33.6146	0.339935	0.153772	2.21064	0.0270607	0.457787	Nonclassical Monocyte	Prodromal_Control
CLASRP	31.0887	0.207273	0.118454	1.74982	0.0801499	0.595646	Nonclassical Monocyte	Prodromal_Control
ZNF296	24.8633	0.0381038	0.1747	0.21811	0.827344	0.97733	Nonclassical Monocyte	Prodromal_Control
GEMIN7	8.24452	-0.115684	0.193807	-0.596901	0.550573	0.906334	Nonclassical Monocyte	Prodromal_Control
MARK4	12.3584	-0.138885	0.160587	-0.864857	0.387118	0.842415	Nonclassical Monocyte	Prodromal_Control
TRAPPC6A	26.9241	0.309142	0.12431	2.48687	0.0128872	0.387786	Nonclassical Monocyte	Prodromal_Control
ERCC1	51.119	0.0243949	0.0875178	0.278742	0.780443	0.968173	Nonclassical Monocyte	Prodromal_Control
FOSB	63.1334	-0.0883655	0.270813	-0.326297	0.7442	0.959663	Nonclassical Monocyte	Prodromal_Control
RTN2	6.5318	-0.225807	0.207446	-1.08851	0.276369	0.778984	Nonclassical Monocyte	Prodromal_Control
PPM1N	52.8405	0.10845	0.16402	0.661198	0.508485	0.894543	Nonclassical Monocyte	Prodromal_Control
VASP	314.35	0.0305731	0.0677245	0.451434	0.651677	0.936926	Nonclassical Monocyte	Prodromal_Control
OPA3	6.99625	-0.231042	0.223379	-1.03431	0.300993	0.797654	Nonclassical Monocyte	Prodromal_Control
EML2	13.1647	0.0858297	0.15255	0.562633	0.573685	0.913363	Nonclassical Monocyte	Prodromal_Control
SNRPD2	111.975	0.244229	0.112173	2.17725	0.0294618	0.459292	Nonclassical Monocyte	Prodromal_Control
FBXO46	6.67215	0.0871245	0.204446	0.42615	0.669999	0.941902	Nonclassical Monocyte	Prodromal_Control
DMWD	6.85209	-0.0580986	0.226654	-0.256332	0.797694	0.97254	Nonclassical Monocyte	Prodromal_Control
SYMPK	23.4419	0.103173	0.119711	0.86185	0.38877	0.843677	Nonclassical Monocyte	Prodromal_Control
CCDC61	6.12263	-0.0958889	0.210975	-0.454504	0.649466	0.936652	Nonclassical Monocyte	Prodromal_Control
PPP5C	10.8999	0.0576717	0.177349	0.325188	0.745039	0.960112	Nonclassical Monocyte	Prodromal_Control
CALM3	113.434	0.0473634	0.080191	0.590632	0.554767	0.906334	Nonclassical Monocyte	Prodromal_Control
PTGIR	13.0989	-0.256217	0.215797	-1.18731	0.235106	0.744708	Nonclassical Monocyte	Prodromal_Control
PRKD2	10.9061	0.0836082	0.16401	0.509774	0.61021	0.923845	Nonclassical Monocyte	Prodromal_Control
STRN4	24.4751	0.12395	0.112476	1.10201	0.270456	0.77669	Nonclassical Monocyte	Prodromal_Control
SLC1A5	30.6081	-0.255898	0.130995	-1.9535	0.0507606	0.53474	Nonclassical Monocyte	Prodromal_Control
AP2S1	140.445	0.0757845	0.0909674	0.833095	0.404791	0.856836	Nonclassical Monocyte	Prodromal_Control
ARHGAP35	9.06634	-0.176625	0.193792	-0.911415	0.362077	0.834112	Nonclassical Monocyte	Prodromal_Control
TMEM160	47.7236	0.18098	0.10479	1.72708	0.0841536	0.60319	Nonclassical Monocyte	Prodromal_Control
SAE1	12.2054	0.00158547	0.1579	0.0100409	0.991989	0.999711	Nonclassical Monocyte	Prodromal_Control
BBC3	27.9501	0.111089	0.136647	0.812966	0.416237	0.862119	Nonclassical Monocyte	Prodromal_Control
CCDC9	11.5411	-0.101802	0.157507	-0.646335	0.518063	0.897941	Nonclassical Monocyte	Prodromal_Control
INAFM1	6.62637	0.116508	0.228208	0.510535	0.609676	0.923568	Nonclassical Monocyte	Prodromal_Control
C5AR1	231.4	-0.0855542	0.0975676	-0.876871	0.380557	0.839944	Nonclassical Monocyte	Prodromal_Control
C5AR2	17.6122	0.244295	0.147008	1.66179	0.0965552	0.61317	Nonclassical Monocyte	Prodromal_Control
DHX34	19.2008	-0.296088	0.157974	-1.87428	0.0608912	0.554314	Nonclassical Monocyte	Prodromal_Control
NAPA	80.7785	0.0946324	0.0850406	1.11279	0.265799	0.773692	Nonclassical Monocyte	Prodromal_Control
NOP53	147.952	0.0613691	0.0793031	0.773855	0.439016	0.871711	Nonclassical Monocyte	Prodromal_Control
SELENOW	75.9593	0.0805046	0.0906418	0.888163	0.374453	0.836848	Nonclassical Monocyte	Prodromal_Control
LIG1	5.92673	-0.0221157	0.212578	-0.104036	0.917141	0.991541	Nonclassical Monocyte	Prodromal_Control
CARD8	38.4778	0.0441864	0.10863	0.406762	0.684183	0.94313	Nonclassical Monocyte	Prodromal_Control
EMP3	633.168	0.174386	0.110017	1.58508	0.112948	0.641206	Nonclassical Monocyte	Prodromal_Control
KDELR1	52.6521	-0.00807712	0.0941304	-0.0858078	0.931619	0.994037	Nonclassical Monocyte	Prodromal_Control
CYTH2	14.5918	0.0536984	0.14513	0.370002	0.711381	0.950974	Nonclassical Monocyte	Prodromal_Control
SPHK2	5.38674	0.202841	0.233972	0.866946	0.385972	0.841947	Nonclassical Monocyte	Prodromal_Control
DBP	18.7779	0.163271	0.180435	0.904876	0.365531	0.834196	Nonclassical Monocyte	Prodromal_Control
BCAT2	5.22432	-0.222345	0.227985	-0.97526	0.329431	0.817992	Nonclassical Monocyte	Prodromal_Control
PPP1R15A	91.1018	-0.137067	0.159485	-0.859441	0.390098	0.845657	Nonclassical Monocyte	Prodromal_Control
NUCB1	81.498	-0.0276885	0.0877154	-0.315663	0.752258	0.962325	Nonclassical Monocyte	Prodromal_Control
BAX	106.81	0.144765	0.0884336	1.63699	0.101633	0.627143	Nonclassical Monocyte	Prodromal_Control
FTL	10301.5	0.00744384	0.0803393	0.0926551	0.926178	0.992728	Nonclassical Monocyte	Prodromal_Control
RUVBL2	13.9879	0.203617	0.146619	1.38874	0.164911	0.696107	Nonclassical Monocyte	Prodromal_Control
SNRNP70	39.4954	0.0783426	0.0892819	0.877475	0.380229	0.839455	Nonclassical Monocyte	Prodromal_Control
CD37	480.935	0.0713355	0.0556454	1.28197	0.199855	0.714631	Nonclassical Monocyte	Prodromal_Control
PIH1D1	31.5762	-0.0794489	0.106795	-0.743937	0.456914	0.878132	Nonclassical Monocyte	Prodromal_Control
ALDH16A1	35.078	-0.0229577	0.100216	-0.229082	0.818805	0.976972	Nonclassical Monocyte	Prodromal_Control
FLT3LG	25.2616	0.0382017	0.110351	0.346183	0.729205	0.954971	Nonclassical Monocyte	Prodromal_Control
FCGRT	156.179	0.0440927	0.0815414	0.54074	0.588687	0.916901	Nonclassical Monocyte	Prodromal_Control
NOSIP	32.5457	-0.0209828	0.11812	-0.17764	0.859006	0.983271	Nonclassical Monocyte	Prodromal_Control
PRR12	8.9653	-0.174235	0.193359	-0.901092	0.367539	0.834196	Nonclassical Monocyte	Prodromal_Control
RRAS	155.486	-0.026875	0.0867999	-0.30962	0.75685	0.963396	Nonclassical Monocyte	Prodromal_Control
SCAF1	12.7975	-0.238525	0.150146	-1.58862	0.112146	0.641206	Nonclassical Monocyte	Prodromal_Control
IRF3	18.3068	-0.00373049	0.136228	-0.0273841	0.978153	0.999711	Nonclassical Monocyte	Prodromal_Control
BCL2L12	6.86718	0.0698629	0.198893	0.351259	0.725394	0.954001	Nonclassical Monocyte	Prodromal_Control
PRMT1	26.0486	0.0613748	0.110433	0.555765	0.578371	0.914823	Nonclassical Monocyte	Prodromal_Control
AP2A1	85.2765	0.0764498	0.0732844	1.04319	0.296859	0.7943	Nonclassical Monocyte	Prodromal_Control
MED25	11.5773	0.197785	0.17089	1.15738	0.247116	0.75287	Nonclassical Monocyte	Prodromal_Control
PTOV1	17.4092	-0.0191623	0.135201	-0.141732	0.887292	0.987372	Nonclassical Monocyte	Prodromal_Control
PNKP	22.0016	-0.11587	0.132624	-0.873674	0.382296	0.840498	Nonclassical Monocyte	Prodromal_Control
AKT1S1	6.34376	0.0384396	0.243147	0.158092	0.874385	0.984909	Nonclassical Monocyte	Prodromal_Control
TBC1D17	9.89256	0.0774669	0.171744	0.45106	0.651946	0.937084	Nonclassical Monocyte	Prodromal_Control
NUP62	11.9922	0.0365956	0.162992	0.224524	0.822349	0.977026	Nonclassical Monocyte	Prodromal_Control
ATF5	12.5041	-0.0176255	0.173463	-0.10161	0.919066	0.991571	Nonclassical Monocyte	Prodromal_Control
VRK3	14.9289	0.0412294	0.140746	0.292935	0.769572	0.965445	Nonclassical Monocyte	Prodromal_Control
KCNC3	12.6501	-0.303673	0.174499	-1.74025	0.0818143	0.595968	Nonclassical Monocyte	Prodromal_Control
NR1H2	51.4551	0.0197816	0.106355	0.185995	0.852449	0.981592	Nonclassical Monocyte	Prodromal_Control
EMC10	25.8378	-0.052897	0.108705	-0.486609	0.626535	0.92971	Nonclassical Monocyte	Prodromal_Control
JOSD2	30.0101	0.0483008	0.120022	0.402432	0.687366	0.94313	Nonclassical Monocyte	Prodromal_Control
CLEC11A	5.77298	0.264745	0.283769	0.932962	0.35084	0.829467	Nonclassical Monocyte	Prodromal_Control
CTU1	7.56809	-0.160951	0.204128	-0.788484	0.430414	0.866462	Nonclassical Monocyte	Prodromal_Control
SIGLEC9	24.8268	-0.232571	0.146187	-1.59091	0.11163	0.641206	Nonclassical Monocyte	Prodromal_Control
SIGLEC7	7.88798	-0.350167	0.249824	-1.40165	0.161019	0.690963	Nonclassical Monocyte	Prodromal_Control
CD33	32.32	0.00757424	0.108583	0.0697554	0.944388	0.994666	Nonclassical Monocyte	Prodromal_Control
ETFB	38.3208	0.0148697	0.104159	0.142759	0.88648	0.987254	Nonclassical Monocyte	Prodromal_Control
NKG7	24.0077	0.0949412	0.383175	0.247775	0.804308	0.974205	Nonclassical Monocyte	Prodromal_Control
SIGLEC10	155.466	0.00174989	0.115058	0.0152087	0.987866	0.999711	Nonclassical Monocyte	Prodromal_Control
SIGLEC5	8.77266	0.0632356	0.253305	0.249642	0.802864	0.974205	Nonclassical Monocyte	Prodromal_Control
SIGLEC14	4.52136	0.399992	0.385318	1.03808	0.299231	0.796742	Nonclassical Monocyte	Prodromal_Control
FPR1	45.1903	-0.183808	0.233767	-0.786287	0.431699	0.867108	Nonclassical Monocyte	Prodromal_Control
FPR2	7.96535	-0.74431	0.307402	-2.42129	0.0154655	0.403151	Nonclassical Monocyte	Prodromal_Control
ZNF350	8.56162	0.0427322	0.184947	0.231051	0.817275	0.976972	Nonclassical Monocyte	Prodromal_Control
ZNF841	5.54607	-0.253458	0.233413	-1.08588	0.277534	0.780293	Nonclassical Monocyte	Prodromal_Control
PPP2R1A	67.5047	0.0728016	0.0803196	0.906399	0.364725	0.834196	Nonclassical Monocyte	Prodromal_Control
ZNF766	9.8528	0.0127463	0.162839	0.0782756	0.937609	0.994666	Nonclassical Monocyte	Prodromal_Control
ZNF480	7.17266	-0.0310534	0.211231	-0.147011	0.883123	0.986433	Nonclassical Monocyte	Prodromal_Control
ZNF808	7.09763	-0.152272	0.216292	-0.704008	0.481428	0.885672	Nonclassical Monocyte	Prodromal_Control
ZNF701	6.0595	0.0456181	0.235291	0.193879	0.846271	0.979967	Nonclassical Monocyte	Prodromal_Control
ZNF83	9.05462	0.30622	0.242475	1.26289	0.206628	0.721231	Nonclassical Monocyte	Prodromal_Control
ZNF611	11.5224	0.0614585	0.161735	0.379995	0.703949	0.948274	Nonclassical Monocyte	Prodromal_Control
ZNF600	5.4984	-0.0834828	0.263403	-0.31694	0.751289	0.962205	Nonclassical Monocyte	Prodromal_Control
ZNF160	13.9834	0.0703572	0.147736	0.476235	0.633907	0.93105	Nonclassical Monocyte	Prodromal_Control
ZNF331	6.30693	-0.07102	0.256214	-0.27719	0.781634	0.96859	Nonclassical Monocyte	Prodromal_Control
NLRP12	6.76472	-0.306649	0.223956	-1.36924	0.170924	0.69905	Nonclassical Monocyte	Prodromal_Control
MYADM	92.86	-0.0361473	0.103044	-0.350795	0.725742	0.954001	Nonclassical Monocyte	Prodromal_Control
VSTM1	10.1468	-0.349632	0.584841	-0.597824	0.549957	0.906334	Nonclassical Monocyte	Prodromal_Control
OSCAR	31.112	-0.188586	0.211467	-0.891797	0.372502	0.836848	Nonclassical Monocyte	Prodromal_Control
NDUFA3	57.5949	0.152272	0.176345	0.86349	0.387868	0.842899	Nonclassical Monocyte	Prodromal_Control
PRPF31	20.0487	0.050235	0.121673	0.412869	0.679703	0.94313	Nonclassical Monocyte	Prodromal_Control
CNOT3	10.8782	-0.014043	0.18512	-0.075859	0.939531	0.994666	Nonclassical Monocyte	Prodromal_Control
LENG1	11.2511	-0.00731733	0.15945	-0.045891	0.963397	0.998389	Nonclassical Monocyte	Prodromal_Control
MBOAT7	26.1438	0.0560927	0.134022	0.418532	0.675558	0.942967	Nonclassical Monocyte	Prodromal_Control
TSEN34	29.817	0.128705	0.118927	1.08222	0.279156	0.781519	Nonclassical Monocyte	Prodromal_Control
LILRB3	105.498	-0.0336107	0.103294	-0.325389	0.744887	0.960112	Nonclassical Monocyte	Prodromal_Control
LILRA6	18.4163	0.00693882	0.188025	0.0369038	0.970562	0.998695	Nonclassical Monocyte	Prodromal_Control
LILRB2	370.491	-0.0374154	0.0766102	-0.488387	0.625276	0.929654	Nonclassical Monocyte	Prodromal_Control
LILRA5	243.994	0.104984	0.0931625	1.1269	0.259786	0.767457	Nonclassical Monocyte	Prodromal_Control
LAIR1	39.9122	0.120785	0.11289	1.06994	0.284648	0.785398	Nonclassical Monocyte	Prodromal_Control
LENG8	45.5238	0.142189	0.103711	1.37101	0.170372	0.69905	Nonclassical Monocyte	Prodromal_Control
LILRA2	115.9	0.0561281	0.10721	0.523535	0.600602	0.920279	Nonclassical Monocyte	Prodromal_Control
LILRA1	119.591	0.0132383	0.0795105	0.166497	0.867765	0.983733	Nonclassical Monocyte	Prodromal_Control
LILRB1	216.156	-0.0391231	0.122174	-0.320224	0.748799	0.961508	Nonclassical Monocyte	Prodromal_Control
LILRB4	26.5117	-0.140797	0.142369	-0.988955	0.322685	0.811472	Nonclassical Monocyte	Prodromal_Control
FCAR	9.7781	0.0401754	0.538064	0.0746665	0.94048	0.994666	Nonclassical Monocyte	Prodromal_Control
PPP1R12C	17.2863	0.128814	0.137538	0.93657	0.34898	0.829467	Nonclassical Monocyte	Prodromal_Control
TNNT1	2.89891	-0.542896	0.745932	-0.727809	0.466731	0.882577	Nonclassical Monocyte	Prodromal_Control
PPP6R1	35.9757	-0.0503593	0.099961	-0.503789	0.61441	0.925066	Nonclassical Monocyte	Prodromal_Control
HSPBP1	11.0135	-0.182931	0.167997	-1.0889	0.2762	0.778984	Nonclassical Monocyte	Prodromal_Control
UBE2S	23.4877	0.178915	0.128091	1.39678	0.16248	0.693162	Nonclassical Monocyte	Prodromal_Control
ISOC2	17.5452	0.0752953	0.183763	0.409741	0.681996	0.94313	Nonclassical Monocyte	Prodromal_Control
ZNF628	5.949	0.106073	0.23957	0.442763	0.657937	0.939265	Nonclassical Monocyte	Prodromal_Control
ZNF524	29.0267	0.126974	0.107168	1.18481	0.236092	0.74521	Nonclassical Monocyte	Prodromal_Control
ZNF865	6.02084	-0.0267779	0.221856	-0.120699	0.903929	0.990132	Nonclassical Monocyte	Prodromal_Control
ZNF580	33.7655	0.106866	0.127518	0.838045	0.402005	0.855519	Nonclassical Monocyte	Prodromal_Control
ZNF581	29.5819	0.0812355	0.107345	0.756772	0.449186	0.876207	Nonclassical Monocyte	Prodromal_Control
U2AF2	34.3365	-0.113244	0.097452	-1.16205	0.245215	0.750584	Nonclassical Monocyte	Prodromal_Control
EPN1	78.4385	0.0621572	0.0709979	0.87548	0.381313	0.839972	Nonclassical Monocyte	Prodromal_Control
ZNF787	29.7241	0.272905	0.113423	2.40608	0.0161248	0.403151	Nonclassical Monocyte	Prodromal_Control
ZNF264	10.1386	0.177857	0.182857	0.97266	0.330722	0.819057	Nonclassical Monocyte	Prodromal_Control
ZNF805	4.36445	-0.0787544	0.244344	-0.32231	0.747218	0.961203	Nonclassical Monocyte	Prodromal_Control
ZNF460	5.82297	0.0533407	0.235989	0.22603	0.821178	0.977026	Nonclassical Monocyte	Prodromal_Control
ZNF586	5.76717	0.273028	0.247861	1.10154	0.270662	0.776998	Nonclassical Monocyte	Prodromal_Control
ZNF814	5.47407	0.336971	0.229583	1.46776	0.142171	0.66631	Nonclassical Monocyte	Prodromal_Control
ZNF274	9.741	0.233752	0.180507	1.29498	0.195328	0.712176	Nonclassical Monocyte	Prodromal_Control
ERVK3-1	15.9272	0.187343	0.145715	1.28568	0.198556	0.713413	Nonclassical Monocyte	Prodromal_Control
A1BG	11.3513	0.418223	0.221436	1.88869	0.0589337	0.549878	Nonclassical Monocyte	Prodromal_Control
ZBTB45	6.8713	0.0251779	0.210209	0.119775	0.904661	0.990132	Nonclassical Monocyte	Prodromal_Control
TRIM28	34.7389	0.0628019	0.109842	0.571747	0.567493	0.910879	Nonclassical Monocyte	Prodromal_Control
CHMP2A	57.1337	0.117884	0.100317	1.17511	0.239949	0.748338	Nonclassical Monocyte	Prodromal_Control
UBE2M	41.6327	0.161248	0.10593	1.52222	0.127954	0.650548	Nonclassical Monocyte	Prodromal_Control
MZF1	8.77348	-0.191068	0.187098	-1.02122	0.307149	0.799841	Nonclassical Monocyte	Prodromal_Control
ZCCHC3	5.63429	-0.216537	0.230189	-0.940691	0.346863	0.82844	Nonclassical Monocyte	Prodromal_Control
RBCK1	61.4504	0.102268	0.0881578	1.16006	0.246025	0.750704	Nonclassical Monocyte	Prodromal_Control
TBC1D20	10.9002	-0.208558	0.169002	-1.23406	0.217182	0.730614	Nonclassical Monocyte	Prodromal_Control
CSNK2A1	40.5254	0.132562	0.0898873	1.47476	0.140276	0.664086	Nonclassical Monocyte	Prodromal_Control
SRXN1	18.1038	0.0887989	0.181976	0.487971	0.625571	0.929654	Nonclassical Monocyte	Prodromal_Control
FAM110A	146.595	-0.0630654	0.105554	-0.597468	0.550195	0.906334	Nonclassical Monocyte	Prodromal_Control
PSMF1	68.9133	0.0665105	0.0745881	0.891704	0.372552	0.836848	Nonclassical Monocyte	Prodromal_Control
FKBP1A	278.37	-0.00589544	0.0622104	-0.0947662	0.924501	0.992673	Nonclassical Monocyte	Prodromal_Control
NSFL1C	27.3734	0.00239228	0.108631	0.0220221	0.98243	0.999711	Nonclassical Monocyte	Prodromal_Control
SIRPB2	25.4915	-0.214171	0.166318	-1.28772	0.197844	0.713413	Nonclassical Monocyte	Prodromal_Control
SIRPD	8.15547	-0.481153	0.221842	-2.1689	0.03009	0.459292	Nonclassical Monocyte	Prodromal_Control
SIRPB1	68.4167	-0.199813	0.228651	-0.873877	0.382185	0.840488	Nonclassical Monocyte	Prodromal_Control
SIRPA	10.2785	-0.152759	0.244429	-0.624963	0.531995	0.901876	Nonclassical Monocyte	Prodromal_Control
SNRPB	99.5785	0.0574994	0.0718601	0.800156	0.42362	0.862119	Nonclassical Monocyte	Prodromal_Control
NOP56	15.5146	-0.0933943	0.159635	-0.585049	0.558514	0.906334	Nonclassical Monocyte	Prodromal_Control
IDH3B	27.1026	0.0453531	0.113249	0.400473	0.688808	0.943521	Nonclassical Monocyte	Prodromal_Control
PCED1A	7.0814	-0.141159	0.205457	-0.687049	0.492052	0.888616	Nonclassical Monocyte	Prodromal_Control
VPS16	14.6369	-0.113968	0.145091	-0.78549	0.432166	0.867404	Nonclassical Monocyte	Prodromal_Control
PTPRA	42.4957	0.166873	0.103288	1.61561	0.106178	0.634816	Nonclassical Monocyte	Prodromal_Control
MRPS26	19.0698	0.0662062	0.148304	0.446421	0.655293	0.938247	Nonclassical Monocyte	Prodromal_Control
FASTKD5	5.01171	0.148585	0.263446	0.564007	0.57275	0.913363	Nonclassical Monocyte	Prodromal_Control
DDRGK1	22.8879	-0.0697798	0.121329	-0.575128	0.565204	0.909342	Nonclassical Monocyte	Prodromal_Control
ITPA	26.0989	0.225426	0.117639	1.91625	0.0553327	0.544416	Nonclassical Monocyte	Prodromal_Control
ATRN	11.4761	-0.311326	0.170883	-1.82187	0.0684754	0.565838	Nonclassical Monocyte	Prodromal_Control
CENPB	13.128	0.221376	0.168253	1.31574	0.188262	0.707934	Nonclassical Monocyte	Prodromal_Control
CDC25B	4.66583	0.169425	0.279859	0.605395	0.544917	0.903926	Nonclassical Monocyte	Prodromal_Control
MAVS	6.7938	-0.0664473	0.217543	-0.305445	0.760028	0.963619	Nonclassical Monocyte	Prodromal_Control
PANK2	42.0188	0.00529262	0.0894293	0.0591822	0.952807	0.996958	Nonclassical Monocyte	Prodromal_Control
RNF24	16.5911	0.242851	0.163696	1.48355	0.137929	0.660615	Nonclassical Monocyte	Prodromal_Control
PRNP	32.9497	0.0804591	0.134039	0.600264	0.54833	0.905972	Nonclassical Monocyte	Prodromal_Control
RASSF2	56.4731	-0.301233	0.0967551	-3.11335	0.00184977	0.264983	Nonclassical Monocyte	Prodromal_Control
SLC23A2	14.4976	0.0478097	0.151674	0.315213	0.7526	0.962325	Nonclassical Monocyte	Prodromal_Control
TMEM230	51.7461	-0.0118315	0.0831515	-0.142289	0.886852	0.987372	Nonclassical Monocyte	Prodromal_Control
PCNA	6.70659	-0.504597	0.206915	-2.43867	0.0147416	0.397063	Nonclassical Monocyte	Prodromal_Control
CDS2	25.9682	0.0315191	0.115498	0.272897	0.784932	0.970089	Nonclassical Monocyte	Prodromal_Control
GPCPD1	70.468	-0.232223	0.0989781	-2.3462	0.0189659	0.41681	Nonclassical Monocyte	Prodromal_Control
SHLD1	6.65402	0.19088	0.232041	0.822617	0.410726	0.859947	Nonclassical Monocyte	Prodromal_Control
TRMT6	6.99753	0.580941	0.210214	2.76357	0.0057173	0.334822	Nonclassical Monocyte	Prodromal_Control
CRLS1	8.3772	-0.327583	0.187794	-1.74437	0.0810943	0.595968	Nonclassical Monocyte	Prodromal_Control
TMX4	33.8753	-0.162466	0.108676	-1.49495	0.134926	0.657987	Nonclassical Monocyte	Prodromal_Control
PLCB1	17.7614	0.275673	0.347923	0.792339	0.428163	0.8653	Nonclassical Monocyte	Prodromal_Control
MKKS	12.3202	-0.465257	0.19262	-2.41541	0.0157175	0.403151	Nonclassical Monocyte	Prodromal_Control
SLX4IP	8.24209	-0.429235	0.194274	-2.20943	0.0271451	0.457787	Nonclassical Monocyte	Prodromal_Control
BTBD3	6.73244	-0.419433	0.205648	-2.03957	0.0413931	0.509741	Nonclassical Monocyte	Prodromal_Control
TASP1	13.5176	-0.123526	0.17256	-0.715845	0.474087	0.885266	Nonclassical Monocyte	Prodromal_Control
ESF1	10.6777	0.312749	0.169935	1.84041	0.0657087	0.56197	Nonclassical Monocyte	Prodromal_Control
NDUFAF5	6.98229	-0.169746	0.214325	-0.792005	0.428358	0.865304	Nonclassical Monocyte	Prodromal_Control
KIF16B	5.42546	-0.237811	0.273845	-0.868412	0.385169	0.84175	Nonclassical Monocyte	Prodromal_Control
SNRPB2	38.6291	0.207567	0.107662	1.92794	0.053862	0.542147	Nonclassical Monocyte	Prodromal_Control
DSTN	62.5159	0.363901	0.12228	2.97595	0.00292083	0.280499	Nonclassical Monocyte	Prodromal_Control
RRBP1	60.7825	0.196818	0.119413	1.64822	0.0993077	0.618697	Nonclassical Monocyte	Prodromal_Control
SNX5	63.7761	0.0127175	0.0817287	0.155606	0.876344	0.984909	Nonclassical Monocyte	Prodromal_Control
MGME1	9.58963	0.0838572	0.196561	0.426623	0.669654	0.941709	Nonclassical Monocyte	Prodromal_Control
PET117	8.07082	0.0229256	0.214724	0.106767	0.914973	0.991382	Nonclassical Monocyte	Prodromal_Control
POLR3F	6.18381	0.118345	0.21454	0.55162	0.581209	0.915893	Nonclassical Monocyte	Prodromal_Control
SEC23B	17.4542	-0.167697	0.145087	-1.15583	0.247749	0.754012	Nonclassical Monocyte	Prodromal_Control
SMIM26	36.5651	0.182367	0.141011	1.29328	0.195914	0.712176	Nonclassical Monocyte	Prodromal_Control
DTD1	26.83	0.114469	0.104206	1.09848	0.271993	0.777329	Nonclassical Monocyte	Prodromal_Control
RIN2	17.5148	-0.348706	0.146599	-2.37864	0.0173766	0.404056	Nonclassical Monocyte	Prodromal_Control
NAA20	21.7317	0.0944877	0.120863	0.781774	0.434347	0.869795	Nonclassical Monocyte	Prodromal_Control
CRNKL1	12.755	-0.251042	0.157865	-1.59023	0.111782	0.641206	Nonclassical Monocyte	Prodromal_Control
RALGAPA2	33.4292	-0.100381	0.128126	-0.783452	0.433362	0.86879	Nonclassical Monocyte	Prodromal_Control
KIZ	9.4206	-0.216666	0.172261	-1.25778	0.208471	0.722165	Nonclassical Monocyte	Prodromal_Control
XRN2	65.9624	-0.0990198	0.0757236	-1.30765	0.190993	0.709465	Nonclassical Monocyte	Prodromal_Control
CD93	12.2125	-0.0116867	0.240588	-0.0485757	0.961257	0.998389	Nonclassical Monocyte	Prodromal_Control
NXT1	19.3972	0.375655	0.179005	2.09857	0.0358548	0.486223	Nonclassical Monocyte	Prodromal_Control
GZF1	6.2943	-0.044256	0.23327	-0.189721	0.849528	0.98107	Nonclassical Monocyte	Prodromal_Control
NAPB	4.48243	0.511245	0.244984	2.08685	0.0369015	0.48961	Nonclassical Monocyte	Prodromal_Control
CST3	1860.25	0.0422575	0.113003	0.373951	0.708441	0.950776	Nonclassical Monocyte	Prodromal_Control
CST7	2.49766	-0.777528	0.764572	-1.01695	0.309179	0.801979	Nonclassical Monocyte	Prodromal_Control
APMAP	15.2933	0.0997409	0.140012	0.712375	0.476232	0.885266	Nonclassical Monocyte	Prodromal_Control
ACSS1	13.2239	-0.0108902	0.152518	-0.0714029	0.943077	0.994666	Nonclassical Monocyte	Prodromal_Control
PYGB	16.359	-0.127279	0.140827	-0.903792	0.366105	0.834196	Nonclassical Monocyte	Prodromal_Control
ABHD12	23.2601	0.221657	0.132579	1.67189	0.0945468	0.61317	Nonclassical Monocyte	Prodromal_Control
HM13	103.925	0.0225549	0.0793268	0.284329	0.776158	0.966815	Nonclassical Monocyte	Prodromal_Control
BCL2L1	11.7496	-0.0258583	0.150488	-0.17183	0.863571	0.983281	Nonclassical Monocyte	Prodromal_Control
PDRG1	5.33801	0.195745	0.241866	0.809312	0.418336	0.862119	Nonclassical Monocyte	Prodromal_Control
HCK	350.448	-0.208083	0.0712442	-2.9207	0.00349242	0.290301	Nonclassical Monocyte	Prodromal_Control
TM9SF4	40.0962	-0.0912874	0.088426	-1.03236	0.301904	0.797654	Nonclassical Monocyte	Prodromal_Control
PLAGL2	54.4945	-0.190751	0.109015	-1.74976	0.0801597	0.595646	Nonclassical Monocyte	Prodromal_Control
POFUT1	12.5557	-0.393211	0.177963	-2.20951	0.0271395	0.457787	Nonclassical Monocyte	Prodromal_Control
KIF3B	11.8594	-0.297413	0.153173	-1.94168	0.0521763	0.536418	Nonclassical Monocyte	Prodromal_Control
ASXL1	19.0662	0.391628	0.120926	3.23858	0.00120126	0.252261	Nonclassical Monocyte	Prodromal_Control
NOL4L	24.6392	0.433929	0.158035	2.74579	0.00603657	0.338562	Nonclassical Monocyte	Prodromal_Control
COMMD7	47.867	0.0567158	0.094933	0.59743	0.55022	0.906334	Nonclassical Monocyte	Prodromal_Control
MAPRE1	37.2724	0.0825731	0.0902266	0.915174	0.3601	0.834039	Nonclassical Monocyte	Prodromal_Control
CDK5RAP1	15.4494	0.18365	0.138498	1.32602	0.184834	0.705402	Nonclassical Monocyte	Prodromal_Control
CBFA2T2	17.9577	0.100713	0.151167	0.666235	0.505261	0.892646	Nonclassical Monocyte	Prodromal_Control
NECAB3	9.18461	0.0841293	0.172913	0.486543	0.626582	0.92971	Nonclassical Monocyte	Prodromal_Control
E2F1	6.17091	0.526813	0.233761	2.25364	0.0242189	0.45314	Nonclassical Monocyte	Prodromal_Control
PXMP4	11.3318	-0.140431	0.160579	-0.874528	0.381831	0.840488	Nonclassical Monocyte	Prodromal_Control
CHMP4B	72.3015	-0.0582374	0.0955207	-0.609683	0.542071	0.903412	Nonclassical Monocyte	Prodromal_Control
RALY	115.561	0.142611	0.0639929	2.22855	0.0258441	0.454482	Nonclassical Monocyte	Prodromal_Control
EIF2S2	59.1243	0.18722	0.0971786	1.92656	0.0540345	0.542147	Nonclassical Monocyte	Prodromal_Control
AHCY	24.9165	0.0856485	0.134277	0.637847	0.523573	0.899483	Nonclassical Monocyte	Prodromal_Control
ITCH	58.7943	0.141432	0.0861175	1.64232	0.100524	0.623816	Nonclassical Monocyte	Prodromal_Control
DYNLRB1	43.4673	0.182716	0.108583	1.68272	0.0924291	0.612693	Nonclassical Monocyte	Prodromal_Control
NCOA6	28.2079	0.00526406	0.107227	0.0490925	0.960846	0.998389	Nonclassical Monocyte	Prodromal_Control
ACSS2	11.2288	-0.04304	0.158964	-0.270753	0.786581	0.97081	Nonclassical Monocyte	Prodromal_Control
GSS	14.1595	-0.110279	0.148893	-0.740659	0.4589	0.878678	Nonclassical Monocyte	Prodromal_Control
TRPC4AP	50.3167	0.0293338	0.0933222	0.314329	0.753271	0.962379	Nonclassical Monocyte	Prodromal_Control
EDEM2	15.5244	-0.140259	0.139391	-1.00622	0.314308	0.805746	Nonclassical Monocyte	Prodromal_Control
MMP24OS	100.746	0.117558	0.0747888	1.57186	0.115983	0.643031	Nonclassical Monocyte	Prodromal_Control
EIF6	59.9087	0.023008	0.091969	0.250172	0.802455	0.974205	Nonclassical Monocyte	Prodromal_Control
UQCC1	5.45194	-0.0628339	0.225474	-0.278674	0.780495	0.968173	Nonclassical Monocyte	Prodromal_Control
CEP250	6.71687	-0.459518	0.221917	-2.07068	0.0383887	0.496623	Nonclassical Monocyte	Prodromal_Control
ERGIC3	70.3032	0.0446457	0.0758207	0.588833	0.555973	0.906334	Nonclassical Monocyte	Prodromal_Control
CPNE1	39.7001	0.0578763	0.104898	0.551741	0.581126	0.915893	Nonclassical Monocyte	Prodromal_Control
RBM12	6.48886	0.199635	0.214582	0.930344	0.352193	0.830224	Nonclassical Monocyte	Prodromal_Control
ROMO1	66.2011	0.206277	0.153032	1.34794	0.177678	0.703688	Nonclassical Monocyte	Prodromal_Control
RBM39	145.242	0.154104	0.0690038	2.23327	0.0255311	0.454083	Nonclassical Monocyte	Prodromal_Control
PHF20	74.2354	0.129014	0.095106	1.35653	0.17493	0.702109	Nonclassical Monocyte	Prodromal_Control
SCAND1	84.4729	0.234541	0.0874974	2.68055	0.00735008	0.338939	Nonclassical Monocyte	Prodromal_Control
CNBD2	7.60629	0.383384	0.229233	1.67246	0.0944331	0.61317	Nonclassical Monocyte	Prodromal_Control
AAR2	11.5054	0.025577	0.161992	0.157891	0.874543	0.984909	Nonclassical Monocyte	Prodromal_Control
DLGAP4	14.1197	-0.249667	0.145356	-1.71762	0.0858656	0.607203	Nonclassical Monocyte	Prodromal_Control
TGIF2	6.52988	0.221404	0.214852	1.0305	0.302778	0.797654	Nonclassical Monocyte	Prodromal_Control
RAB5IF	88.5377	-0.015877	0.0799769	-0.19852	0.842638	0.979874	Nonclassical Monocyte	Prodromal_Control
NDRG3	9.63512	-0.359988	0.180437	-1.9951	0.0460323	0.525763	Nonclassical Monocyte	Prodromal_Control
SAMHD1	298.395	-0.0921283	0.0604993	-1.5228	0.127809	0.650229	Nonclassical Monocyte	Prodromal_Control
RBL1	5.92437	0.239731	0.223232	1.07391	0.282862	0.784003	Nonclassical Monocyte	Prodromal_Control
MANBAL	8.49062	0.0613157	0.180452	0.33979	0.734015	0.956576	Nonclassical Monocyte	Prodromal_Control
SRC	11.9321	0.00241844	0.16745	0.0144427	0.988477	0.999711	Nonclassical Monocyte	Prodromal_Control
BLCAP	23.7176	-0.121333	0.112797	-1.07567	0.282075	0.784003	Nonclassical Monocyte	Prodromal_Control
CTNNBL1	29.8589	-0.0146324	0.102949	-0.142133	0.886975	0.987372	Nonclassical Monocyte	Prodromal_Control
RALGAPB	20.2395	-0.186086	0.134932	-1.37911	0.167862	0.69905	Nonclassical Monocyte	Prodromal_Control
ACTR5	5.00825	-0.0569878	0.231543	-0.246122	0.805588	0.974205	Nonclassical Monocyte	Prodromal_Control
PPP1R16B	8.36969	-0.249006	0.380578	-0.654284	0.512929	0.896429	Nonclassical Monocyte	Prodromal_Control
DHX35	10.5772	0.250451	0.163669	1.53023	0.12596	0.648977	Nonclassical Monocyte	Prodromal_Control
MAFB	203.926	-0.175842	0.095532	-1.84066	0.0656712	0.56197	Nonclassical Monocyte	Prodromal_Control
TOP1	57.6792	-0.0099261	0.0889211	-0.111628	0.911118	0.9904	Nonclassical Monocyte	Prodromal_Control
CHD6	28.0962	0.043247	0.123552	0.35003	0.726316	0.954001	Nonclassical Monocyte	Prodromal_Control
SRSF6	21.8598	-0.0965709	0.120243	-0.803133	0.421898	0.862119	Nonclassical Monocyte	Prodromal_Control
IFT52	9.14479	0.320405	0.177454	1.80556	0.0709867	0.571862	Nonclassical Monocyte	Prodromal_Control
OSER1	40.7775	0.251696	0.128406	1.96016	0.0499769	0.532803	Nonclassical Monocyte	Prodromal_Control
SERINC3	38.9907	0.00135217	0.0919124	0.0147116	0.988262	0.999711	Nonclassical Monocyte	Prodromal_Control
ADA	52.5863	-0.0345498	0.103304	-0.334447	0.738042	0.957964	Nonclassical Monocyte	Prodromal_Control
YWHAB	327.713	0.0419074	0.054551	0.768223	0.442354	0.871949	Nonclassical Monocyte	Prodromal_Control
STK4	93.9425	0.0569702	0.069061	0.824925	0.409414	0.859645	Nonclassical Monocyte	Prodromal_Control
SYS1	13.1452	-0.0730862	0.149559	-0.488679	0.625069	0.929654	Nonclassical Monocyte	Prodromal_Control
DBNDD2	6.59488	-0.00281784	0.277311	-0.0101613	0.991893	0.999711	Nonclassical Monocyte	Prodromal_Control
PIGT	23.6279	0.110842	0.122349	0.905949	0.364963	0.834196	Nonclassical Monocyte	Prodromal_Control
DNTTIP1	24.0013	0.0320545	0.145524	0.22027	0.825661	0.977172	Nonclassical Monocyte	Prodromal_Control
SNX21	6.44748	-0.000345852	0.222924	-0.00155143	0.998762	0.999901	Nonclassical Monocyte	Prodromal_Control
ACOT8	15.8783	-0.043907	0.141247	-0.310852	0.755913	0.96329	Nonclassical Monocyte	Prodromal_Control
CTSA	37.3652	0.0927438	0.129584	0.715703	0.474174	0.885266	Nonclassical Monocyte	Prodromal_Control
PCIF1	31.4618	0.291742	0.119859	2.43405	0.0149309	0.397454	Nonclassical Monocyte	Prodromal_Control
ZNF335	14.7433	0.163308	0.159148	1.02614	0.304825	0.798009	Nonclassical Monocyte	Prodromal_Control
NCOA5	12.7853	-0.000423332	0.15538	-0.00272449	0.997826	0.999901	Nonclassical Monocyte	Prodromal_Control
CD40	11.2523	-0.209406	0.218482	-0.958458	0.337832	0.823843	Nonclassical Monocyte	Prodromal_Control
SLC35C2	16.1413	-0.0427134	0.135717	-0.314723	0.752972	0.962379	Nonclassical Monocyte	Prodromal_Control
ELMO2	24.2348	-0.197457	0.123129	-1.60367	0.108788	0.638529	Nonclassical Monocyte	Prodromal_Control
TP53RK	6.72483	0.31186	0.203644	1.5314	0.12567	0.648977	Nonclassical Monocyte	Prodromal_Control
ZMYND8	14.9513	0.00734656	0.155648	0.0472	0.962354	0.998389	Nonclassical Monocyte	Prodromal_Control
NCOA3	92.2237	0.0118743	0.0968566	0.122597	0.902426	0.990089	Nonclassical Monocyte	Prodromal_Control
SULF2	71.6243	-0.0310919	0.178725	-0.173965	0.861893	0.983279	Nonclassical Monocyte	Prodromal_Control
PREX1	87.3944	0.0305093	0.0849979	0.358942	0.719639	0.953009	Nonclassical Monocyte	Prodromal_Control
ARFGEF2	24.1701	-0.103696	0.148091	-0.700221	0.483789	0.885724	Nonclassical Monocyte	Prodromal_Control
CSE1L	12.8642	-0.201298	0.153952	-1.30754	0.19103	0.709465	Nonclassical Monocyte	Prodromal_Control
STAU1	31.586	0.150648	0.101626	1.48237	0.138241	0.660623	Nonclassical Monocyte	Prodromal_Control
DDX27	20.8897	0.0280901	0.131872	0.213011	0.831318	0.977454	Nonclassical Monocyte	Prodromal_Control
ZNFX1	39.3469	-0.0918808	0.10278	-0.893954	0.371347	0.836333	Nonclassical Monocyte	Prodromal_Control
B4GALT5	36.231	0.102115	0.170167	0.600087	0.548448	0.905972	Nonclassical Monocyte	Prodromal_Control
SLC9A8	26.8398	0.0800896	0.13154	0.608863	0.542615	0.903412	Nonclassical Monocyte	Prodromal_Control
RNF114	54.4439	0.0840131	0.0883111	0.951331	0.341436	0.827021	Nonclassical Monocyte	Prodromal_Control
UBE2V1	53.2313	-0.0234107	0.083406	-0.280683	0.778953	0.967393	Nonclassical Monocyte	Prodromal_Control
TMEM189	29.4937	0.13741	0.11799	1.16459	0.244186	0.750584	Nonclassical Monocyte	Prodromal_Control
CEBPB	408.96	-0.0194603	0.101875	-0.191021	0.848509	0.980461	Nonclassical Monocyte	Prodromal_Control
PTPN1	75.0959	0.131168	0.078966	1.66106	0.0967009	0.61317	Nonclassical Monocyte	Prodromal_Control
ADNP	20.4959	-0.0405621	0.144418	-0.280866	0.778813	0.967393	Nonclassical Monocyte	Prodromal_Control
DPM1	14.4118	0.175564	0.147925	1.18684	0.23529	0.744708	Nonclassical Monocyte	Prodromal_Control
ZNF217	55.5038	-0.418589	0.177586	-2.3571	0.0184183	0.41681	Nonclassical Monocyte	Prodromal_Control
PFDN4	16.7346	0.0887394	0.146699	0.604906	0.545241	0.904275	Nonclassical Monocyte	Prodromal_Control
FAM210B	11.9288	0.0536218	0.174927	0.306539	0.759195	0.963619	Nonclassical Monocyte	Prodromal_Control
RTF2	52.5903	0.180763	0.0829469	2.17926	0.0293123	0.459292	Nonclassical Monocyte	Prodromal_Control
RAE1	19.3381	0.0263733	0.128519	0.20521	0.837408	0.979226	Nonclassical Monocyte	Prodromal_Control
RBM38	31.859	-0.146126	0.147547	-0.990367	0.321995	0.810729	Nonclassical Monocyte	Prodromal_Control
RAB22A	24.0543	-0.0320049	0.120371	-0.265885	0.790328	0.971185	Nonclassical Monocyte	Prodromal_Control
VAPB	7.63548	-0.0415254	0.187932	-0.220959	0.825124	0.977119	Nonclassical Monocyte	Prodromal_Control
STX16	35.1663	0.0714017	0.105739	0.675261	0.49951	0.890704	Nonclassical Monocyte	Prodromal_Control
NPEPL1	20.9662	-0.0423684	0.133591	-0.31715	0.751129	0.962156	Nonclassical Monocyte	Prodromal_Control
GNAS	295.615	0.040657	0.0650462	0.625049	0.531939	0.901876	Nonclassical Monocyte	Prodromal_Control
NELFCD	18.9016	0.0241583	0.134071	0.18019	0.857003	0.982949	Nonclassical Monocyte	Prodromal_Control
CTSZ	261.602	-0.0333707	0.0696784	-0.478924	0.631993	0.93105	Nonclassical Monocyte	Prodromal_Control
ATP5F1E	659.753	0.239292	0.132591	1.80473	0.0711163	0.571862	Nonclassical Monocyte	Prodromal_Control
PRELID3B	17.7839	0.211715	0.128768	1.64416	0.100144	0.622434	Nonclassical Monocyte	Prodromal_Control
FAM217B	7.15787	-0.00931601	0.206895	-0.0450276	0.964085	0.998389	Nonclassical Monocyte	Prodromal_Control
TAF4	7.37522	-0.104472	0.199836	-0.522788	0.601122	0.920279	Nonclassical Monocyte	Prodromal_Control
LSM14B	12.8016	-0.128798	0.150381	-0.856477	0.391734	0.846428	Nonclassical Monocyte	Prodromal_Control
PSMA7	169.519	0.159984	0.0661985	2.41673	0.0156606	0.403151	Nonclassical Monocyte	Prodromal_Control
MTG2	7.91258	-0.180428	0.201847	-0.893881	0.371386	0.836333	Nonclassical Monocyte	Prodromal_Control
OSBPL2	14.3984	0.145266	0.150419	0.965745	0.334172	0.821761	Nonclassical Monocyte	Prodromal_Control
ADRM1	62.7035	0.0379867	0.0804437	0.472215	0.636773	0.931593	Nonclassical Monocyte	Prodromal_Control
MRGBP	11.2537	0.05602	0.165058	0.339397	0.734311	0.956576	Nonclassical Monocyte	Prodromal_Control
OGFR	79.8653	-0.0652849	0.080752	-0.808462	0.418825	0.862119	Nonclassical Monocyte	Prodromal_Control
DIDO1	25.8966	-0.0725346	0.10813	-0.67081	0.502342	0.891535	Nonclassical Monocyte	Prodromal_Control
GID8	24.445	-0.0127314	0.112585	-0.113082	0.909966	0.9904	Nonclassical Monocyte	Prodromal_Control
YTHDF1	14.0048	-0.022539	0.142826	-0.157808	0.874608	0.984909	Nonclassical Monocyte	Prodromal_Control
BIRC7	1.77368	2.04854	1.51145	1.35535	0.175305	0.702109	Nonclassical Monocyte	Prodromal_Control
ARFGAP1	7.80086	-0.125024	0.190454	-0.656452	0.511533	0.896317	Nonclassical Monocyte	Prodromal_Control
PPDPF	398.912	0.198417	0.142487	1.39253	0.163763	0.695332	Nonclassical Monocyte	Prodromal_Control
HELZ2	9.29966	-0.297722	0.189092	-1.57448	0.115376	0.642351	Nonclassical Monocyte	Prodromal_Control
GMEB2	8.04158	0.361755	0.216181	1.67339	0.0942502	0.61317	Nonclassical Monocyte	Prodromal_Control
STMN3	4.11585	0.350802	0.275983	1.2711	0.203694	0.720075	Nonclassical Monocyte	Prodromal_Control
ARFRP1	11.9545	0.0445974	0.170217	0.262003	0.793319	0.971503	Nonclassical Monocyte	Prodromal_Control
ZGPAT	18.4009	0.020513	0.131754	0.155691	0.876276	0.984909	Nonclassical Monocyte	Prodromal_Control
SLC2A4RG	12.8278	-0.169557	0.161612	-1.04916	0.294104	0.79325	Nonclassical Monocyte	Prodromal_Control
TPD52L2	28.5328	-0.121184	0.108375	-1.11819	0.263486	0.771779	Nonclassical Monocyte	Prodromal_Control
DNAJC5	23.6815	-0.02017	0.136117	-0.148181	0.8822	0.986076	Nonclassical Monocyte	Prodromal_Control
UCKL1	17.4297	0.160027	0.131264	1.21913	0.222796	0.735766	Nonclassical Monocyte	Prodromal_Control
PRPF6	39.7841	0.097708	0.0936066	1.04382	0.296571	0.7943	Nonclassical Monocyte	Prodromal_Control
TCEA2	12.3628	-0.0229772	0.158725	-0.144761	0.884899	0.986784	Nonclassical Monocyte	Prodromal_Control
RGS19	197.376	-0.0378112	0.0663637	-0.569757	0.568843	0.911516	Nonclassical Monocyte	Prodromal_Control
OPRL1	8.48871	-0.0770671	0.183632	-0.419682	0.674718	0.942967	Nonclassical Monocyte	Prodromal_Control
LKAAEAR1	9.84056	-0.0782631	0.230082	-0.340153	0.733741	0.956576	Nonclassical Monocyte	Prodromal_Control
PCMTD2	8.01495	0.0836673	0.195892	0.42711	0.669299	0.941554	Nonclassical Monocyte	Prodromal_Control
GATD3B	19.6462	-0.019166	0.28072	-0.0682745	0.945567	0.995452	Nonclassical Monocyte	Prodromal_Control
SIK1B	9.59645	-0.00520368	0.32827	-0.0158518	0.987353	0.999711	Nonclassical Monocyte	Prodromal_Control
U2AF1L5	14.0414	1.13995	0.784154	1.45373	0.14602	0.671573	Nonclassical Monocyte	Prodromal_Control
SAMSN1	148.666	-0.0704949	0.140985	-0.500016	0.617064	0.927049	Nonclassical Monocyte	Prodromal_Control
NRIP1	72.8213	0.134669	0.202606	0.664683	0.506253	0.892993	Nonclassical Monocyte	Prodromal_Control
USP25	59.5632	0.065758	0.0966809	0.680155	0.496406	0.889962	Nonclassical Monocyte	Prodromal_Control
MRPL39	7.47645	0.08752	0.200336	0.436865	0.662209	0.940258	Nonclassical Monocyte	Prodromal_Control
ATP5PF	89.2753	0.219112	0.0998312	2.19483	0.028176	0.459292	Nonclassical Monocyte	Prodromal_Control
GABPA	12.073	-0.0346637	0.150979	-0.229593	0.818408	0.976972	Nonclassical Monocyte	Prodromal_Control
APP	27.2695	-0.0523608	0.145623	-0.359564	0.719173	0.953009	Nonclassical Monocyte	Prodromal_Control
LTN1	15.6319	-0.280474	0.143301	-1.95723	0.05032	0.532803	Nonclassical Monocyte	Prodromal_Control
USP16	26.8574	-0.00153268	0.107021	-0.0143213	0.988574	0.999711	Nonclassical Monocyte	Prodromal_Control
CCT8	65.3728	-0.0470793	0.0984285	-0.47831	0.63243	0.93105	Nonclassical Monocyte	Prodromal_Control
MAP3K7CL	7.76174	-0.456117	0.306765	-1.48686	0.137051	0.660186	Nonclassical Monocyte	Prodromal_Control
BACH1	153.179	-0.21434	0.0877971	-2.44132	0.0146338	0.397063	Nonclassical Monocyte	Prodromal_Control
TIAM1	38.6656	-0.022371	0.14391	-0.155451	0.876466	0.984909	Nonclassical Monocyte	Prodromal_Control
SOD1	183.962	0.0820676	0.139183	0.589637	0.555434	0.906334	Nonclassical Monocyte	Prodromal_Control
SCAF4	44.4536	0.159821	0.0949657	1.68293	0.0923884	0.612693	Nonclassical Monocyte	Prodromal_Control
CFAP298	14.4313	-0.261417	0.152897	-1.70976	0.0873098	0.611419	Nonclassical Monocyte	Prodromal_Control
SYNJ1	34.441	0.0346761	0.109311	0.317225	0.751073	0.962156	Nonclassical Monocyte	Prodromal_Control
PAXBP1	20.9337	0.0276292	0.122552	0.22545	0.82163	0.977026	Nonclassical Monocyte	Prodromal_Control
OLIG1	22.644	-0.449312	0.278193	-1.61511	0.106287	0.634816	Nonclassical Monocyte	Prodromal_Control
IFNAR2	95.4209	-0.105328	0.091973	-1.1452	0.252126	0.757139	Nonclassical Monocyte	Prodromal_Control
IL10RB	48.9032	0.0118002	0.090396	0.130539	0.89614	0.987552	Nonclassical Monocyte	Prodromal_Control
IFNAR1	47.8992	0.0653657	0.082788	0.789555	0.429788	0.865998	Nonclassical Monocyte	Prodromal_Control
IFNGR2	165.526	-0.0285765	0.0687764	-0.415499	0.677777	0.94313	Nonclassical Monocyte	Prodromal_Control
TMEM50B	18.5426	-0.179028	0.128942	-1.38844	0.165002	0.696107	Nonclassical Monocyte	Prodromal_Control
GART	12.2714	-0.215637	0.156644	-1.37661	0.168633	0.69905	Nonclassical Monocyte	Prodromal_Control
SON	162.022	0.00739207	0.0690823	0.107004	0.914786	0.991382	Nonclassical Monocyte	Prodromal_Control
CRYZL1	15.4457	0.0409462	0.133171	0.307472	0.758484	0.963619	Nonclassical Monocyte	Prodromal_Control
ITSN1	23.5547	0.261514	0.163544	1.59905	0.10981	0.639562	Nonclassical Monocyte	Prodromal_Control
ATP5PO	139.342	0.1474	0.0884396	1.66668	0.0955788	0.61317	Nonclassical Monocyte	Prodromal_Control
MRPS6	28.7537	-0.0343829	0.127163	-0.270385	0.786864	0.97081	Nonclassical Monocyte	Prodromal_Control
KCNE1	17.1125	-0.0291705	0.176536	-0.165238	0.868757	0.983894	Nonclassical Monocyte	Prodromal_Control
RCAN1	10.499	-0.420897	0.170998	-2.46142	0.0138389	0.396992	Nonclassical Monocyte	Prodromal_Control
RUNX1	35.5903	-0.164966	0.133277	-1.23777	0.215802	0.728934	Nonclassical Monocyte	Prodromal_Control
CBR1	31.3954	-0.0143103	0.133094	-0.10752	0.914376	0.991382	Nonclassical Monocyte	Prodromal_Control
DOP1B	24.2065	0.196368	0.127757	1.53704	0.124283	0.648977	Nonclassical Monocyte	Prodromal_Control
MORC3	31.0627	0.0994338	0.100363	0.990741	0.321812	0.810729	Nonclassical Monocyte	Prodromal_Control
HLCS	10.1141	-0.0111742	0.197772	-0.0565007	0.954943	0.997483	Nonclassical Monocyte	Prodromal_Control
PIGP	12.7689	0.17031	0.164776	1.03359	0.30133	0.797654	Nonclassical Monocyte	Prodromal_Control
TTC3	38.8112	0.148902	0.10292	1.44678	0.147959	0.676164	Nonclassical Monocyte	Prodromal_Control
VPS26C	24.3447	-0.0718479	0.113826	-0.63121	0.527903	0.899483	Nonclassical Monocyte	Prodromal_Control
DYRK1A	43.6327	-0.00998598	0.111682	-0.0894148	0.928752	0.994037	Nonclassical Monocyte	Prodromal_Control
ETS2	55.4442	0.080667	0.217201	0.371393	0.710345	0.950974	Nonclassical Monocyte	Prodromal_Control
PSMG1	8.4917	-0.155166	0.180074	-0.861679	0.388864	0.843677	Nonclassical Monocyte	Prodromal_Control
BRWD1	35.4967	0.0658785	0.113753	0.579136	0.562497	0.907303	Nonclassical Monocyte	Prodromal_Control
HMGN1	51.7053	0.155636	0.149778	1.03911	0.298753	0.796742	Nonclassical Monocyte	Prodromal_Control
MX2	45.9415	-0.0860691	0.138483	-0.621513	0.534262	0.902328	Nonclassical Monocyte	Prodromal_Control
MX1	35.5734	-0.302764	0.312389	-0.969189	0.332451	0.820336	Nonclassical Monocyte	Prodromal_Control
ZBTB21	9.92812	-0.258176	0.208431	-1.23866	0.21547	0.728772	Nonclassical Monocyte	Prodromal_Control
SLC37A1	15.6322	-0.0988639	0.139977	-0.706285	0.480011	0.885409	Nonclassical Monocyte	Prodromal_Control
NDUFV3	32.5969	0.105028	0.114506	0.917225	0.359025	0.834039	Nonclassical Monocyte	Prodromal_Control
PKNOX1	7.533	0.0176171	0.211187	0.0834194	0.933518	0.994126	Nonclassical Monocyte	Prodromal_Control
U2AF1	21.0288	-0.568513	0.522947	-1.08713	0.276979	0.779278	Nonclassical Monocyte	Prodromal_Control
SIK1	6.08451	-0.125596	0.406211	-0.30919	0.757177	0.963619	Nonclassical Monocyte	Prodromal_Control
RRP1B	13.5564	-0.182954	0.145596	-1.25659	0.208903	0.722165	Nonclassical Monocyte	Prodromal_Control
PDXK	57.2594	-0.0829174	0.100442	-0.825528	0.409072	0.859429	Nonclassical Monocyte	Prodromal_Control
CSTB	316.211	0.0894293	0.103413	0.864776	0.387162	0.842415	Nonclassical Monocyte	Prodromal_Control
AGPAT3	75.7624	-0.129158	0.0759751	-1.7	0.0891301	0.612693	Nonclassical Monocyte	Prodromal_Control
TRAPPC10	50.3827	0.200602	0.100671	1.99264	0.0463007	0.525763	Nonclassical Monocyte	Prodromal_Control
GATD3A	6.12775	0.813407	0.628002	1.29523	0.195241	0.712176	Nonclassical Monocyte	Prodromal_Control
PFKL	87.798	0.000987608	0.0874149	0.0112979	0.990986	0.999711	Nonclassical Monocyte	Prodromal_Control
CFAP410	9.957	-0.125867	0.173207	-0.726686	0.467418	0.882577	Nonclassical Monocyte	Prodromal_Control
UBE2G2	22.3251	-0.0630462	0.122084	-0.516419	0.605562	0.921774	Nonclassical Monocyte	Prodromal_Control
SUMO3	55.227	0.184087	0.0986695	1.86569	0.0620843	0.557197	Nonclassical Monocyte	Prodromal_Control
PTTG1IP	52.8987	0.0682125	0.103216	0.660871	0.508695	0.894543	Nonclassical Monocyte	Prodromal_Control
ITGB2	548.126	-0.00997607	0.0664094	-0.150221	0.88059	0.985926	Nonclassical Monocyte	Prodromal_Control
FAM207A	12.7183	0.272531	0.173333	1.5723	0.115881	0.642919	Nonclassical Monocyte	Prodromal_Control
POFUT2	4.89476	0.390644	0.246241	1.58643	0.112641	0.641206	Nonclassical Monocyte	Prodromal_Control
COL18A1	3.14964	-0.686689	0.449922	-1.52624	0.12695	0.648977	Nonclassical Monocyte	Prodromal_Control
SLC19A1	7.8951	0.109463	0.215294	0.508434	0.611149	0.923897	Nonclassical Monocyte	Prodromal_Control
SPATC1L	4.55183	0.339864	0.300813	1.12982	0.258553	0.765564	Nonclassical Monocyte	Prodromal_Control
MCM3AP	17.7217	-0.391787	0.132201	-2.96357	0.00304089	0.280499	Nonclassical Monocyte	Prodromal_Control
YBEY	7.90976	0.645384	0.204069	3.16258	0.00156377	0.252261	Nonclassical Monocyte	Prodromal_Control
PCNT	15.3667	-0.034486	0.145639	-0.23679	0.81282	0.975137	Nonclassical Monocyte	Prodromal_Control
DIP2A	21.0485	-0.0679474	0.139851	-0.485856	0.627069	0.929784	Nonclassical Monocyte	Prodromal_Control
S100B	3.32471	0.271647	0.428194	0.634403	0.525818	0.899483	Nonclassical Monocyte	Prodromal_Control
PRMT2	57.6527	0.111999	0.0869451	1.28815	0.197692	0.713352	Nonclassical Monocyte	Prodromal_Control
IL17RA	59.5167	0.0779251	0.0902406	0.863525	0.387849	0.842899	Nonclassical Monocyte	Prodromal_Control
HDHD5	13.5191	-0.159733	0.149145	-1.07099	0.284175	0.785006	Nonclassical Monocyte	Prodromal_Control
ADA2	106.096	-0.188947	0.0948441	-1.99219	0.0463507	0.525763	Nonclassical Monocyte	Prodromal_Control
ATP6V1E1	27.5511	-0.091818	0.110308	-0.83238	0.405195	0.856974	Nonclassical Monocyte	Prodromal_Control
BCL2L13	20.4625	0.160874	0.121496	1.32411	0.185465	0.705625	Nonclassical Monocyte	Prodromal_Control
BID	227.177	0.063543	0.0616258	1.03111	0.302489	0.797654	Nonclassical Monocyte	Prodromal_Control
PEX26	9.13714	0.182519	0.179543	1.01658	0.309355	0.801979	Nonclassical Monocyte	Prodromal_Control
DGCR2	12.2916	0.230999	0.154471	1.49542	0.134806	0.657987	Nonclassical Monocyte	Prodromal_Control
ESS2	5.75887	0.0179525	0.220694	0.0813456	0.935167	0.994666	Nonclassical Monocyte	Prodromal_Control
SLC25A1	25.8933	-0.0569222	0.113763	-0.500357	0.616824	0.927049	Nonclassical Monocyte	Prodromal_Control
HIRA	6.36442	-0.115268	0.212525	-0.542374	0.587561	0.916901	Nonclassical Monocyte	Prodromal_Control
MRPL40	23.7327	0.0054567	0.123247	0.0442746	0.964686	0.998389	Nonclassical Monocyte	Prodromal_Control
UFD1	36.2755	0.150204	0.0976835	1.53766	0.124132	0.648977	Nonclassical Monocyte	Prodromal_Control
TXNRD2	12.0871	0.0609796	0.163351	0.373305	0.708922	0.950776	Nonclassical Monocyte	Prodromal_Control
COMT	47.2544	-0.0188058	0.0924578	-0.203399	0.838823	0.979484	Nonclassical Monocyte	Prodromal_Control
TANGO2	25.9124	-0.0454099	0.112373	-0.4041	0.686139	0.94313	Nonclassical Monocyte	Prodromal_Control
DGCR8	5.25097	0.0093749	0.24418	0.0383933	0.969374	0.998497	Nonclassical Monocyte	Prodromal_Control
TRMT2A	11.5753	-0.0482617	0.162275	-0.297407	0.766156	0.964834	Nonclassical Monocyte	Prodromal_Control
RANBP1	33.6346	0.0179876	0.104191	0.172641	0.862934	0.983281	Nonclassical Monocyte	Prodromal_Control
ZDHHC8	6.6302	0.0844154	0.210649	0.40074	0.688612	0.943521	Nonclassical Monocyte	Prodromal_Control
DGCR6L	25.1746	0.119713	0.109962	1.08868	0.276296	0.778984	Nonclassical Monocyte	Prodromal_Control
KLHL22	10.4291	0.0169818	0.17019	0.099781	0.920518	0.991571	Nonclassical Monocyte	Prodromal_Control
MED15	37.6464	0.013471	0.0881101	0.152888	0.878486	0.98557	Nonclassical Monocyte	Prodromal_Control
PI4KA	43.2397	0.0889028	0.102736	0.865354	0.386845	0.842415	Nonclassical Monocyte	Prodromal_Control
SNAP29	49.8044	-0.00689974	0.0889403	-0.0775772	0.938164	0.994666	Nonclassical Monocyte	Prodromal_Control
CRKL	17.0978	-0.161011	0.141963	-1.13418	0.25672	0.763446	Nonclassical Monocyte	Prodromal_Control
THAP7	9.63822	0.163319	0.178773	0.913555	0.360951	0.834039	Nonclassical Monocyte	Prodromal_Control
HIC2	17.0272	0.1326	0.166363	0.79705	0.425422	0.863355	Nonclassical Monocyte	Prodromal_Control
TMEM191C	9.13364	0.345935	0.205572	1.68279	0.0924148	0.612693	Nonclassical Monocyte	Prodromal_Control
UBE2L3	55.7791	0.0353309	0.0950273	0.371797	0.710044	0.950974	Nonclassical Monocyte	Prodromal_Control
YDJC	11.2353	-0.143963	0.169178	-0.850958	0.394793	0.847788	Nonclassical Monocyte	Prodromal_Control
SDF2L1	25.9296	0.0404411	0.13241	0.305423	0.760044	0.963619	Nonclassical Monocyte	Prodromal_Control
PPIL2	14.0523	-0.0906373	0.141655	-0.639846	0.522273	0.899483	Nonclassical Monocyte	Prodromal_Control
MAPK1	104.714	-0.0451353	0.0694443	-0.649951	0.515724	0.897216	Nonclassical Monocyte	Prodromal_Control
PPM1F	39.4289	6.26966e-05	0.106396	0.000589277	0.99953	0.999901	Nonclassical Monocyte	Prodromal_Control
BCR	9.8969	0.0843015	0.179857	0.468714	0.639274	0.932865	Nonclassical Monocyte	Prodromal_Control
RGL4	12.6386	-0.0447837	0.206653	-0.21671	0.828435	0.97733	Nonclassical Monocyte	Prodromal_Control
CHCHD10	157.968	0.172523	0.103745	1.66295	0.0963216	0.61317	Nonclassical Monocyte	Prodromal_Control
SMARCB1	28.4106	0.162711	0.11412	1.42579	0.15393	0.684494	Nonclassical Monocyte	Prodromal_Control
MIF	125.901	0.170627	0.130823	1.30426	0.192144	0.710439	Nonclassical Monocyte	Prodromal_Control
DDT	55.4421	0.278147	0.160776	1.73002	0.083626	0.602138	Nonclassical Monocyte	Prodromal_Control
CABIN1	17.8183	0.118701	0.145896	0.813602	0.415873	0.862119	Nonclassical Monocyte	Prodromal_Control
SPECC1L	20.3489	0.086935	0.132363	0.65679	0.511316	0.896317	Nonclassical Monocyte	Prodromal_Control
ADORA2A	9.50627	0.418352	0.23391	1.78852	0.0736929	0.578566	Nonclassical Monocyte	Prodromal_Control
GUCD1	12.9976	0.133609	0.159222	0.839137	0.401392	0.855136	Nonclassical Monocyte	Prodromal_Control
SNRPD3	54.328	0.10699	0.0934253	1.14519	0.25213	0.757139	Nonclassical Monocyte	Prodromal_Control
GRK3	151.903	0.014657	0.0931593	0.157332	0.874983	0.984909	Nonclassical Monocyte	Prodromal_Control
SEZ6L	14.0146	0.114469	0.186879	0.612532	0.540186	0.902957	Nonclassical Monocyte	Prodromal_Control
ASPHD2	11.1532	-0.0318573	0.160957	-0.197925	0.843104	0.979874	Nonclassical Monocyte	Prodromal_Control
HPS4	6.79427	0.144355	0.209626	0.688632	0.491055	0.888535	Nonclassical Monocyte	Prodromal_Control
TFIP11	12.2404	0.0109662	0.150437	0.0728958	0.941889	0.994666	Nonclassical Monocyte	Prodromal_Control
TPST2	35.9847	-0.0204642	0.1117	-0.183206	0.854636	0.981989	Nonclassical Monocyte	Prodromal_Control
PITPNB	22.3672	-0.0110873	0.12702	-0.0872881	0.930443	0.994037	Nonclassical Monocyte	Prodromal_Control
HSCB	10.6581	-0.170961	0.165672	-1.03193	0.302106	0.797654	Nonclassical Monocyte	Prodromal_Control
CCDC117	7.59621	0.297156	0.189148	1.57102	0.116178	0.64366	Nonclassical Monocyte	Prodromal_Control
XBP1	27.6228	0.249453	0.137108	1.81939	0.0688516	0.565843	Nonclassical Monocyte	Prodromal_Control
EWSR1	92.4364	-0.0874678	0.0705739	-1.23938	0.215205	0.728657	Nonclassical Monocyte	Prodromal_Control
GAS2L1	6.77454	0.120516	0.242141	0.497711	0.618688	0.927445	Nonclassical Monocyte	Prodromal_Control
AP1B1	33.389	0.0635903	0.0905146	0.702542	0.482341	0.885672	Nonclassical Monocyte	Prodromal_Control
THOC5	16.3657	0.174175	0.143759	1.21158	0.225672	0.738374	Nonclassical Monocyte	Prodromal_Control
NIPSNAP1	5.35279	0.13392	0.235414	0.568872	0.569443	0.911516	Nonclassical Monocyte	Prodromal_Control
NF2	10.6791	-0.0575883	0.178813	-0.322059	0.747408	0.961203	Nonclassical Monocyte	Prodromal_Control
ZMAT5	21.5004	0.338309	0.117038	2.89059	0.00384523	0.298043	Nonclassical Monocyte	Prodromal_Control
UQCR10	133.79	0.265404	0.110298	2.40623	0.016118	0.403151	Nonclassical Monocyte	Prodromal_Control
ASCC2	23.8521	-0.00489498	0.111948	-0.0437255	0.965123	0.998389	Nonclassical Monocyte	Prodromal_Control
MTMR3	31.3825	0.0480647	0.11794	0.407535	0.683615	0.94313	Nonclassical Monocyte	Prodromal_Control
TBC1D10A	29.8314	-0.21356	0.108846	-1.96203	0.0497588	0.532803	Nonclassical Monocyte	Prodromal_Control
SF3A1	55.0789	-0.0161885	0.0946558	-0.171025	0.864204	0.983281	Nonclassical Monocyte	Prodromal_Control
PES1	13.2867	-0.0935136	0.151323	-0.617972	0.536594	0.902619	Nonclassical Monocyte	Prodromal_Control
TCN2	5.75394	0.010924	0.313815	0.0348103	0.972231	0.99928	Nonclassical Monocyte	Prodromal_Control
DUSP18	10.9194	0.0242735	0.207978	0.116712	0.907089	0.990394	Nonclassical Monocyte	Prodromal_Control
SELENOM	9.07288	-0.204616	0.203054	-1.00769	0.313602	0.805276	Nonclassical Monocyte	Prodromal_Control
RNF185	6.93428	-0.456969	0.200458	-2.27963	0.0226298	0.441792	Nonclassical Monocyte	Prodromal_Control
LIMK2	5.19159	-0.143479	0.280797	-0.510972	0.60937	0.923282	Nonclassical Monocyte	Prodromal_Control
PIK3IP1	17.4212	0.0694699	0.158661	0.437851	0.661494	0.940258	Nonclassical Monocyte	Prodromal_Control
DRG1	19.4943	0.162704	0.120871	1.3461	0.17827	0.703912	Nonclassical Monocyte	Prodromal_Control
EIF4ENIF1	9.97566	0.122837	0.162903	0.754053	0.450817	0.877132	Nonclassical Monocyte	Prodromal_Control
SFI1	10.8103	0.26543	0.171541	1.54733	0.121784	0.646765	Nonclassical Monocyte	Prodromal_Control
PISD	18.4661	0.0562393	0.1303	0.431613	0.666023	0.940286	Nonclassical Monocyte	Prodromal_Control
PRR14L	24.1881	0.00960297	0.123849	0.0775378	0.938196	0.994666	Nonclassical Monocyte	Prodromal_Control
DEPDC5	9.1128	0.0630524	0.172754	0.364984	0.715124	0.952236	Nonclassical Monocyte	Prodromal_Control
YWHAH	72.9626	-0.184682	0.111875	-1.65079	0.0987807	0.617031	Nonclassical Monocyte	Prodromal_Control
RTCB	28.3502	0.0218863	0.108988	0.200813	0.840845	0.979484	Nonclassical Monocyte	Prodromal_Control
FBXO7	41.4007	-0.128447	0.0913169	-1.40661	0.159542	0.689951	Nonclassical Monocyte	Prodromal_Control
HMGXB4	18.2912	0.326049	0.127887	2.54951	0.0107873	0.369146	Nonclassical Monocyte	Prodromal_Control
TOM1	43.3749	0.142842	0.12017	1.18866	0.234572	0.744708	Nonclassical Monocyte	Prodromal_Control
HMOX1	318.501	-0.131235	0.121855	-1.07697	0.281492	0.784003	Nonclassical Monocyte	Prodromal_Control
MCM5	21.6572	0.164668	0.116914	1.40845	0.158998	0.68841	Nonclassical Monocyte	Prodromal_Control
APOL6	30.4817	-0.232272	0.167987	-1.38268	0.166764	0.69905	Nonclassical Monocyte	Prodromal_Control
RBFOX2	277.728	0.644782	0.231667	2.78323	0.00538208	0.333276	Nonclassical Monocyte	Prodromal_Control
APOL3	15.6289	-0.186585	0.170114	-1.09682	0.27272	0.777329	Nonclassical Monocyte	Prodromal_Control
APOL2	10.2985	-0.155905	0.172947	-0.901461	0.367343	0.834196	Nonclassical Monocyte	Prodromal_Control
APOL1	4.79278	-0.563986	0.287793	-1.95969	0.0500317	0.532803	Nonclassical Monocyte	Prodromal_Control
MYH9	217.261	-0.121208	0.0858295	-1.41219	0.157894	0.687774	Nonclassical Monocyte	Prodromal_Control
TXN2	42.7404	0.172968	0.092017	1.87974	0.0601436	0.550142	Nonclassical Monocyte	Prodromal_Control
EIF3D	76.8259	0.0736709	0.0774265	0.951494	0.341353	0.827021	Nonclassical Monocyte	Prodromal_Control
IFT27	8.48817	0.170623	0.182528	0.934777	0.349903	0.829467	Nonclassical Monocyte	Prodromal_Control
NCF4	27.932	-0.0911034	0.180518	-0.504677	0.613785	0.924699	Nonclassical Monocyte	Prodromal_Control
CSF2RB	15.5994	-0.323861	0.149091	-2.17224	0.0298376	0.459292	Nonclassical Monocyte	Prodromal_Control
TST	3.5484	-0.00137763	0.305835	-0.00450448	0.996406	0.999901	Nonclassical Monocyte	Prodromal_Control
MPST	7.60603	0.0313138	0.198346	0.157874	0.874556	0.984909	Nonclassical Monocyte	Prodromal_Control
RAC2	306.821	0.0559948	0.0742938	0.753694	0.451033	0.877132	Nonclassical Monocyte	Prodromal_Control
CYTH4	75.3058	-0.0439552	0.0851191	-0.516397	0.605577	0.921774	Nonclassical Monocyte	Prodromal_Control
MFNG	34.1962	0.0383152	0.109203	0.35086	0.725693	0.954001	Nonclassical Monocyte	Prodromal_Control
LGALS2	10.7131	-0.219727	0.614725	-0.357439	0.720763	0.953699	Nonclassical Monocyte	Prodromal_Control
GGA1	21.4673	0.16693	0.123892	1.34738	0.177857	0.703688	Nonclassical Monocyte	Prodromal_Control
SH3BP1	100.34	-0.036671	0.0904467	-0.405443	0.685152	0.94313	Nonclassical Monocyte	Prodromal_Control
LGALS1	699.565	0.0476834	0.117528	0.405718	0.68495	0.94313	Nonclassical Monocyte	Prodromal_Control
NOL12	20.8055	-0.190946	0.117718	-1.62206	0.10479	0.632855	Nonclassical Monocyte	Prodromal_Control
TRIOBP	29.7639	0.126587	0.110072	1.15004	0.250128	0.756027	Nonclassical Monocyte	Prodromal_Control
H1F0	30.5221	-0.20637	0.201439	-1.02448	0.30561	0.798665	Nonclassical Monocyte	Prodromal_Control
EIF3L	148.025	0.154912	0.0749593	2.06661	0.0387706	0.496623	Nonclassical Monocyte	Prodromal_Control
POLR2F	34.3899	0.035898	0.117798	0.304744	0.760561	0.963776	Nonclassical Monocyte	Prodromal_Control
CSNK1E	2.8494	-0.156314	0.398103	-0.392647	0.69458	0.946693	Nonclassical Monocyte	Prodromal_Control
DDX17	99.4437	-0.193515	0.0819821	-2.36046	0.0182524	0.414665	Nonclassical Monocyte	Prodromal_Control
TOMM22	48.5423	0.0602039	0.0863275	0.69739	0.485559	0.885747	Nonclassical Monocyte	Prodromal_Control
JOSD1	13.2052	0.0906087	0.170633	0.531016	0.595408	0.919691	Nonclassical Monocyte	Prodromal_Control
GTPBP1	11.2765	-0.094616	0.1604	-0.589874	0.555275	0.906334	Nonclassical Monocyte	Prodromal_Control
SUN2	93.4256	-0.0185848	0.0779705	-0.238356	0.811605	0.975137	Nonclassical Monocyte	Prodromal_Control
CBX6	15.3956	0.423869	0.195173	2.17176	0.0298735	0.459292	Nonclassical Monocyte	Prodromal_Control
APOBEC3A	101.753	-0.135141	0.312791	-0.432049	0.665706	0.940258	Nonclassical Monocyte	Prodromal_Control
APOBEC3C	29.6344	-0.0353806	0.115782	-0.305579	0.759925	0.963619	Nonclassical Monocyte	Prodromal_Control
APOBEC3F	8.7935	-0.428366	0.197113	-2.1732	0.0297656	0.459292	Nonclassical Monocyte	Prodromal_Control
APOBEC3G	35.0327	-0.0413573	0.142653	-0.289915	0.771881	0.966815	Nonclassical Monocyte	Prodromal_Control
MIEF1	7.53156	0.00110605	0.202558	0.00546042	0.995643	0.999901	Nonclassical Monocyte	Prodromal_Control
ATF4	43.0013	0.195368	0.114634	1.70428	0.0883285	0.611631	Nonclassical Monocyte	Prodromal_Control
TNRC6B	61.7763	0.141206	0.0826426	1.70864	0.0875184	0.611419	Nonclassical Monocyte	Prodromal_Control
ADSL	26.5988	0.175338	0.114769	1.52775	0.126576	0.648977	Nonclassical Monocyte	Prodromal_Control
SGSM3	11.9364	0.240372	0.155286	1.54793	0.12164	0.646765	Nonclassical Monocyte	Prodromal_Control
MRTFA	49.2012	-0.227184	0.0844418	-2.69042	0.00713623	0.338939	Nonclassical Monocyte	Prodromal_Control
ST13	79.7805	0.0509151	0.0732064	0.695501	0.486742	0.886671	Nonclassical Monocyte	Prodromal_Control
XPNPEP3	10.6151	-0.0107494	0.166732	-0.0644714	0.948595	0.996097	Nonclassical Monocyte	Prodromal_Control
RBX1	124.403	0.084675	0.0913752	0.926674	0.354096	0.830942	Nonclassical Monocyte	Prodromal_Control
EP300	50.3551	0.164861	0.116989	1.40921	0.158774	0.68841	Nonclassical Monocyte	Prodromal_Control
L3MBTL2	7.01626	-0.160243	0.203857	-0.786058	0.431834	0.867108	Nonclassical Monocyte	Prodromal_Control
RANGAP1	9.7817	-0.198316	0.172241	-1.15138	0.249575	0.755414	Nonclassical Monocyte	Prodromal_Control
ZC3H7B	5.05066	0.286302	0.242031	1.18291	0.236844	0.74521	Nonclassical Monocyte	Prodromal_Control
TOB2	9.7681	-0.164156	0.173073	-0.948479	0.342886	0.827237	Nonclassical Monocyte	Prodromal_Control
PHF5A	23.5219	0.0711938	0.117156	0.607685	0.543397	0.903692	Nonclassical Monocyte	Prodromal_Control
ACO2	43.3659	0.118923	0.0904504	1.31479	0.18858	0.707937	Nonclassical Monocyte	Prodromal_Control
POLR3H	6.65801	0.177247	0.205693	0.861708	0.388848	0.843677	Nonclassical Monocyte	Prodromal_Control
PMM1	9.74392	0.201357	0.181883	1.10707	0.268263	0.775818	Nonclassical Monocyte	Prodromal_Control
DESI1	18.9159	-0.0181965	0.129177	-0.140865	0.887977	0.987372	Nonclassical Monocyte	Prodromal_Control
XRCC6	92.7005	0.0403531	0.068545	0.58871	0.556056	0.906334	Nonclassical Monocyte	Prodromal_Control
SNU13	84.3238	0.0943125	0.0781401	1.20697	0.227445	0.738631	Nonclassical Monocyte	Prodromal_Control
CCDC134	6.71799	0.093044	0.224285	0.414847	0.678254	0.94313	Nonclassical Monocyte	Prodromal_Control
SREBF2	18.3217	0.301139	0.162592	1.85211	0.0640097	0.559868	Nonclassical Monocyte	Prodromal_Control
NAGA	50.7016	0.00626089	0.0804835	0.0777909	0.937994	0.994666	Nonclassical Monocyte	Prodromal_Control
SMDT1	88.0906	0.139508	0.140279	0.994507	0.319976	0.810653	Nonclassical Monocyte	Prodromal_Control
NDUFA6	86.0901	0.211049	0.113246	1.86364	0.0623728	0.557197	Nonclassical Monocyte	Prodromal_Control
TCF20	11.7273	0.216259	0.160065	1.35107	0.176672	0.702339	Nonclassical Monocyte	Prodromal_Control
NFAM1	31.7618	-0.173974	0.120763	-1.44062	0.149691	0.677424	Nonclassical Monocyte	Prodromal_Control
RRP7A	35.549	-0.13439	0.150002	-0.895921	0.370295	0.836333	Nonclassical Monocyte	Prodromal_Control
POLDIP3	19.9313	-0.0584739	0.12323	-0.474512	0.635135	0.93105	Nonclassical Monocyte	Prodromal_Control
CYB5R3	59.5727	0.0606256	0.0878466	0.690131	0.490112	0.888079	Nonclassical Monocyte	Prodromal_Control
ARFGAP3	35.5765	0.0188584	0.0979437	0.192543	0.847317	0.979967	Nonclassical Monocyte	Prodromal_Control
PACSIN2	41.7331	0.133562	0.0977568	1.36627	0.171854	0.69905	Nonclassical Monocyte	Prodromal_Control
TSPO	342.054	0.0181477	0.0944989	0.192041	0.84771	0.979967	Nonclassical Monocyte	Prodromal_Control
SAMM50	15.2837	-0.182471	0.140899	-1.29505	0.195305	0.712176	Nonclassical Monocyte	Prodromal_Control
PARVB	25.0307	0.0903599	0.138839	0.650826	0.515159	0.896708	Nonclassical Monocyte	Prodromal_Control
PARVG	99.9984	-0.0206649	0.0792203	-0.260853	0.794206	0.971503	Nonclassical Monocyte	Prodromal_Control
PRR5	18.7261	0.170975	0.171056	0.999523	0.317542	0.809274	Nonclassical Monocyte	Prodromal_Control
NUP50	23.1223	-0.132898	0.121623	-1.09271	0.274522	0.778011	Nonclassical Monocyte	Prodromal_Control
KIAA0930	42.7362	-0.0990863	0.101474	-0.976474	0.32883	0.817524	Nonclassical Monocyte	Prodromal_Control
UPK3A	11.6098	0.0967419	0.281232	0.343993	0.730851	0.955079	Nonclassical Monocyte	Prodromal_Control
FAM118A	20.0914	0.164849	0.20154	0.817947	0.413388	0.861421	Nonclassical Monocyte	Prodromal_Control
ATXN10	37.8601	-0.0213891	0.09626	-0.222201	0.824157	0.977026	Nonclassical Monocyte	Prodromal_Control
PPARA	9.70407	0.262695	0.188874	1.39085	0.164272	0.69545	Nonclassical Monocyte	Prodromal_Control
TRMU	8.38154	0.246337	0.191435	1.28679	0.198167	0.713413	Nonclassical Monocyte	Prodromal_Control
CERK	29.8871	-0.128534	0.113169	-1.13577	0.256054	0.762473	Nonclassical Monocyte	Prodromal_Control
TBC1D22A	111.831	-0.119062	0.0844098	-1.41052	0.158386	0.688123	Nonclassical Monocyte	Prodromal_Control
BRD1	8.84897	0.54829	0.206825	2.65098	0.0080258	0.344848	Nonclassical Monocyte	Prodromal_Control
ZBED4	8.40608	0.152332	0.183857	0.828534	0.407368	0.857926	Nonclassical Monocyte	Prodromal_Control
ALG12	6.84838	-0.248777	0.205214	-1.21228	0.225405	0.738374	Nonclassical Monocyte	Prodromal_Control
CRELD2	10.981	-0.215947	0.168584	-1.28095	0.200212	0.715022	Nonclassical Monocyte	Prodromal_Control
PIM3	47.6676	0.205588	0.224172	0.917099	0.359091	0.834039	Nonclassical Monocyte	Prodromal_Control
MLC1	6.94057	0.0572673	0.199989	0.286352	0.774608	0.966815	Nonclassical Monocyte	Prodromal_Control
TRABD	40.5921	0.11037	0.109064	1.01197	0.311551	0.803365	Nonclassical Monocyte	Prodromal_Control
SELENOO	23.5901	-0.079396	0.117928	-0.67326	0.500782	0.891243	Nonclassical Monocyte	Prodromal_Control
TUBGCP6	5.03009	-0.391241	0.229297	-1.70626	0.0879597	0.611419	Nonclassical Monocyte	Prodromal_Control
HDAC10	13.4455	0.148819	0.171102	0.869769	0.384427	0.841439	Nonclassical Monocyte	Prodromal_Control
PLXNB2	83.3194	0.0145908	0.0867036	0.168284	0.86636	0.983518	Nonclassical Monocyte	Prodromal_Control
DENND6B	17.7653	0.0972272	0.137723	0.70596	0.480213	0.885409	Nonclassical Monocyte	Prodromal_Control
PPP6R2	27.5569	0.0312634	0.116345	0.268712	0.788151	0.970861	Nonclassical Monocyte	Prodromal_Control
SBF1	7.41691	0.185205	0.195246	0.948572	0.342838	0.827237	Nonclassical Monocyte	Prodromal_Control
LMF2	18.4508	-0.07725	0.130457	-0.592151	0.553749	0.906334	Nonclassical Monocyte	Prodromal_Control
NCAPH2	4.53788	0.318319	0.234587	1.35693	0.174802	0.702109	Nonclassical Monocyte	Prodromal_Control
SCO2	23.3411	0.158735	0.179115	0.88622	0.375499	0.836848	Nonclassical Monocyte	Prodromal_Control
TYMP	216.811	0.00785449	0.115416	0.0680539	0.945743	0.995452	Nonclassical Monocyte	Prodromal_Control
ODF3B	117.872	-0.0526453	0.109647	-0.480132	0.631134	0.93105	Nonclassical Monocyte	Prodromal_Control
KLHDC7B	5.26884	-0.0447809	0.359186	-0.124673	0.900782	0.989477	Nonclassical Monocyte	Prodromal_Control
CHKB	36.8153	-0.0759633	0.0976901	-0.777595	0.436808	0.871191	Nonclassical Monocyte	Prodromal_Control
ARSA	29.4679	0.068684	0.13616	0.504437	0.613954	0.924699	Nonclassical Monocyte	Prodromal_Control
RABL2B	8.83909	0.0881209	0.214085	0.411616	0.680621	0.94313	Nonclassical Monocyte	Prodromal_Control
PLCXD1	10.5471	-0.152124	0.269783	-0.563877	0.572838	0.913363	Nonclassical Monocyte	Prodromal_Control
GTPBP6	21.5312	0.0264087	0.114143	0.231365	0.817031	0.976972	Nonclassical Monocyte	Prodromal_Control
CSF2RA	23.6466	-0.0471586	0.189632	-0.248684	0.803605	0.974205	Nonclassical Monocyte	Prodromal_Control
IL3RA	47.867	-0.291568	0.46935	-0.621217	0.534457	0.902328	Nonclassical Monocyte	Prodromal_Control
SLC25A6	586.644	0.138403	0.0775305	1.78514	0.0742387	0.580337	Nonclassical Monocyte	Prodromal_Control
ASMTL	17.5608	0.02832	0.129963	0.217909	0.8275	0.97733	Nonclassical Monocyte	Prodromal_Control
P2RY8	23.0319	0.498062	0.168507	2.95573	0.00311929	0.280499	Nonclassical Monocyte	Prodromal_Control
AKAP17A	30.81	-0.0298954	0.114759	-0.260506	0.794474	0.971503	Nonclassical Monocyte	Prodromal_Control
DHRSX	23.035	-0.0604705	0.140741	-0.429658	0.667445	0.940831	Nonclassical Monocyte	Prodromal_Control
ZBED1	9.9638	0.071207	0.175518	0.405696	0.684966	0.94313	Nonclassical Monocyte	Prodromal_Control
CD99	16.0131	0.104634	0.230885	0.453187	0.650414	0.936652	Nonclassical Monocyte	Prodromal_Control
ARSD	5.9614	-0.0827638	0.255657	-0.323729	0.746143	0.960907	Nonclassical Monocyte	Prodromal_Control
PRKX	30.1398	-0.160347	0.111191	-1.44209	0.149278	0.677424	Nonclassical Monocyte	Prodromal_Control
PUDP	14.3578	-0.0598484	0.142054	-0.421306	0.673531	0.942967	Nonclassical Monocyte	Prodromal_Control
STS	8.01784	-0.415795	0.209811	-1.98176	0.0475062	0.529738	Nonclassical Monocyte	Prodromal_Control
PNPLA4	5.02349	-0.0855698	0.253395	-0.337693	0.735594	0.957459	Nonclassical Monocyte	Prodromal_Control
TBL1X	36.8337	0.0750327	0.126762	0.591918	0.553905	0.906334	Nonclassical Monocyte	Prodromal_Control
WWC3	6.52823	-0.0514577	0.225976	-0.227713	0.819869	0.977026	Nonclassical Monocyte	Prodromal_Control
HCCS	12.48	-0.141302	0.158608	-0.890886	0.37299	0.836848	Nonclassical Monocyte	Prodromal_Control
ARHGAP6	9.34183	0.148496	0.331008	0.448616	0.653709	0.937954	Nonclassical Monocyte	Prodromal_Control
MSL3	26.5383	-0.0928403	0.112709	-0.823716	0.410101	0.859645	Nonclassical Monocyte	Prodromal_Control
TLR7	5.22557	-0.163721	0.26709	-0.612983	0.539888	0.902843	Nonclassical Monocyte	Prodromal_Control
TLR8	20.8008	-0.128758	0.175737	-0.732676	0.463756	0.880725	Nonclassical Monocyte	Prodromal_Control
TMSB4X	5974.27	0.104776	0.0843959	1.24149	0.214426	0.728256	Nonclassical Monocyte	Prodromal_Control
RAB9A	12.8906	0.0161447	0.155247	0.103993	0.917175	0.991541	Nonclassical Monocyte	Prodromal_Control
TRAPPC2	5.74584	0.195407	0.212277	0.92053	0.357296	0.833024	Nonclassical Monocyte	Prodromal_Control
OFD1	7.75441	0.0666267	0.199117	0.33461	0.737919	0.957964	Nonclassical Monocyte	Prodromal_Control
MOSPD2	17.0712	-0.104186	0.161605	-0.644694	0.519126	0.898469	Nonclassical Monocyte	Prodromal_Control
PIGA	8.48454	-0.0344196	0.204259	-0.16851	0.866182	0.983518	Nonclassical Monocyte	Prodromal_Control
CA5B	23.5972	-0.0388121	0.110526	-0.351158	0.72547	0.954001	Nonclassical Monocyte	Prodromal_Control
ZRSR2	33.1104	0.102549	0.102279	1.00264	0.316033	0.808217	Nonclassical Monocyte	Prodromal_Control
AP1S2	143.857	-0.220671	0.117006	-1.88598	0.0592976	0.549878	Nonclassical Monocyte	Prodromal_Control
SYAP1	31.2331	0.186329	0.116108	1.6048	0.108538	0.638529	Nonclassical Monocyte	Prodromal_Control
TXLNG	7.72005	-0.0856554	0.191682	-0.446862	0.654975	0.938085	Nonclassical Monocyte	Prodromal_Control
RBBP7	35.9888	-0.197251	0.0948831	-2.07888	0.0376281	0.492766	Nonclassical Monocyte	Prodromal_Control
REPS2	8.41654	0.163471	0.193483	0.844884	0.398176	0.851726	Nonclassical Monocyte	Prodromal_Control
SCML1	6.39007	0.168049	0.266135	0.631442	0.527752	0.899483	Nonclassical Monocyte	Prodromal_Control
CDKL5	6.1712	-0.262251	0.22776	-1.15144	0.249553	0.755414	Nonclassical Monocyte	Prodromal_Control
PHKA2	9.7216	-0.0734025	0.170097	-0.431533	0.666081	0.940286	Nonclassical Monocyte	Prodromal_Control
PDHA1	19.24	-0.109988	0.125775	-0.874484	0.381854	0.840488	Nonclassical Monocyte	Prodromal_Control
SH3KBP1	95.011	0.0173139	0.0883933	0.195874	0.844709	0.979967	Nonclassical Monocyte	Prodromal_Control
BCLAF3	9.67016	0.316569	0.16774	1.88726	0.0591249	0.549878	Nonclassical Monocyte	Prodromal_Control
EIF1AX	31.6292	-0.0381219	0.114779	-0.332133	0.739788	0.958281	Nonclassical Monocyte	Prodromal_Control
MBTPS2	4.57259	-0.188823	0.259462	-0.727749	0.466767	0.882577	Nonclassical Monocyte	Prodromal_Control
SMS	44.8265	0.0707924	0.0842436	0.84033	0.400723	0.854401	Nonclassical Monocyte	Prodromal_Control
PRDX4	25.8167	0.0880416	0.120732	0.72923	0.465861	0.882179	Nonclassical Monocyte	Prodromal_Control
ACOT9	42.2372	0.0756858	0.0966236	0.783305	0.433448	0.86879	Nonclassical Monocyte	Prodromal_Control
SAT1	1911.62	0.119144	0.0770782	1.54575	0.122165	0.646835	Nonclassical Monocyte	Prodromal_Control
APOO	175.185	0.267932	0.0984621	2.72116	0.00650526	0.338939	Nonclassical Monocyte	Prodromal_Control
KLHL15	8.13435	0.125282	0.224953	0.556926	0.577578	0.914823	Nonclassical Monocyte	Prodromal_Control
EIF2S3	90.652	-0.101719	0.0822683	-1.23642	0.216301	0.729242	Nonclassical Monocyte	Prodromal_Control
ZFX	26.2874	0.0887167	0.114415	0.775392	0.438108	0.871711	Nonclassical Monocyte	Prodromal_Control
PDK3	29.6317	0.0253879	0.119456	0.21253	0.831694	0.977671	Nonclassical Monocyte	Prodromal_Control
GK	15.8638	-0.211608	0.168218	-1.25794	0.208414	0.722165	Nonclassical Monocyte	Prodromal_Control
TAB3	12.834	-0.249921	0.171034	-1.46123	0.143951	0.669458	Nonclassical Monocyte	Prodromal_Control
CYBB	324.353	-0.166096	0.0850718	-1.95242	0.0508881	0.53474	Nonclassical Monocyte	Prodromal_Control
DYNLT3	9.08558	-0.0443103	0.18616	-0.238022	0.811864	0.975137	Nonclassical Monocyte	Prodromal_Control
MID1IP1	23.3418	-0.188066	0.135625	-1.38666	0.165545	0.69728	Nonclassical Monocyte	Prodromal_Control
BCOR	13.2839	-0.0713258	0.163959	-0.435023	0.663546	0.940258	Nonclassical Monocyte	Prodromal_Control
ATP6AP2	85.29	0.0644629	0.0685606	0.940232	0.347098	0.82844	Nonclassical Monocyte	Prodromal_Control
MED14	12.7535	-0.00418239	0.152189	-0.0274816	0.978076	0.999711	Nonclassical Monocyte	Prodromal_Control
USP9X	36.7199	-0.0856886	0.0938608	-0.912932	0.361278	0.834112	Nonclassical Monocyte	Prodromal_Control
DDX3X	77.0577	-0.162262	0.0922216	-1.75948	0.0784952	0.593292	Nonclassical Monocyte	Prodromal_Control
CASK	8.42629	-0.307154	0.201162	-1.5269	0.126786	0.648977	Nonclassical Monocyte	Prodromal_Control
KDM6A	45.6751	-0.0763812	0.116776	-0.654084	0.513058	0.896429	Nonclassical Monocyte	Prodromal_Control
KRBOX4	6.02807	-0.208385	0.220828	-0.94365	0.345348	0.827475	Nonclassical Monocyte	Prodromal_Control
CHST7	31.5111	0.0968112	0.120719	0.801958	0.422577	0.862119	Nonclassical Monocyte	Prodromal_Control
SLC9A7	4.90072	0.216026	0.262666	0.822434	0.41083	0.859947	Nonclassical Monocyte	Prodromal_Control
NDUFB11	93.9018	0.278868	0.100264	2.78135	0.00541328	0.333276	Nonclassical Monocyte	Prodromal_Control
RBM10	15.5128	0.123085	0.139541	0.882073	0.377737	0.837567	Nonclassical Monocyte	Prodromal_Control
UBA1	45.0505	-0.036928	0.0889645	-0.415086	0.678079	0.94313	Nonclassical Monocyte	Prodromal_Control
CDK16	13.2155	-0.0959887	0.151786	-0.632395	0.527129	0.899483	Nonclassical Monocyte	Prodromal_Control
USP11	11.0195	0.108594	0.16065	0.675968	0.499061	0.890649	Nonclassical Monocyte	Prodromal_Control
ARAF	31.5686	0.0292234	0.0991497	0.294741	0.768192	0.964902	Nonclassical Monocyte	Prodromal_Control
TIMP1	445.102	0.00392688	0.187495	0.0209439	0.98329	0.999711	Nonclassical Monocyte	Prodromal_Control
CFP	248.164	-0.00351662	0.0862103	-0.0407912	0.967462	0.998497	Nonclassical Monocyte	Prodromal_Control
ELK1	8.53704	0.23031	0.193069	1.19289	0.232911	0.743165	Nonclassical Monocyte	Prodromal_Control
UXT	85.4033	0.282106	0.0841852	3.35102	0.000805156	0.243607	Nonclassical Monocyte	Prodromal_Control
ZNF81	4.92511	0.0581032	0.269505	0.215593	0.829305	0.97733	Nonclassical Monocyte	Prodromal_Control
FTSJ1	11.7973	0.0120163	0.154977	0.0775361	0.938197	0.994666	Nonclassical Monocyte	Prodromal_Control
EBP	11.7003	0.172797	0.185209	0.932982	0.350829	0.829467	Nonclassical Monocyte	Prodromal_Control
TBC1D25	6.10195	-0.0437406	0.208078	-0.210213	0.833501	0.977997	Nonclassical Monocyte	Prodromal_Control
RBM3	210.427	0.239863	0.0876499	2.7366	0.0062077	0.338562	Nonclassical Monocyte	Prodromal_Control
WDR13	23.0867	0.104256	0.111544	0.934664	0.349961	0.829467	Nonclassical Monocyte	Prodromal_Control
WAS	198.925	0.00942131	0.0577868	0.163036	0.87049	0.984671	Nonclassical Monocyte	Prodromal_Control
HDAC6	11.183	-0.166112	0.160601	-1.03431	0.300989	0.797654	Nonclassical Monocyte	Prodromal_Control
PQBP1	35.9404	0.182665	0.100117	1.82452	0.0680733	0.565838	Nonclassical Monocyte	Prodromal_Control
TIMM17B	33.917	0.115649	0.103825	1.11388	0.265332	0.773429	Nonclassical Monocyte	Prodromal_Control
SLC35A2	5.57535	-0.0438233	0.238801	-0.183514	0.854395	0.981952	Nonclassical Monocyte	Prodromal_Control
PIM2	7.53167	-0.12525	0.233823	-0.535662	0.592192	0.917474	Nonclassical Monocyte	Prodromal_Control
OTUD5	23.5135	0.106341	0.112341	0.946593	0.343846	0.827237	Nonclassical Monocyte	Prodromal_Control
GRIPAP1	20.6283	-0.112524	0.130375	-0.863077	0.388095	0.842934	Nonclassical Monocyte	Prodromal_Control
TFE3	23.2545	0.0888614	0.120598	0.736839	0.46122	0.878957	Nonclassical Monocyte	Prodromal_Control
WDR45	27.8568	0.104844	0.112365	0.933059	0.35079	0.829467	Nonclassical Monocyte	Prodromal_Control
GPKOW	8.02363	0.0399981	0.177299	0.225597	0.821515	0.977026	Nonclassical Monocyte	Prodromal_Control
PLP2	57.4141	-0.0952005	0.154557	-0.615959	0.537922	0.902629	Nonclassical Monocyte	Prodromal_Control
CCDC22	14.1017	-0.139964	0.145804	-0.959942	0.337084	0.823501	Nonclassical Monocyte	Prodromal_Control
CLCN5	4.90377	-0.612582	0.246762	-2.48248	0.0130472	0.387786	Nonclassical Monocyte	Prodromal_Control
MAGED1	4.73915	-0.0769573	0.270433	-0.28457	0.775973	0.966815	Nonclassical Monocyte	Prodromal_Control
TSPYL2	6.74074	0.0983238	0.280657	0.350334	0.726088	0.954001	Nonclassical Monocyte	Prodromal_Control
KANTR	5.2361	-0.24125	0.245526	-0.982586	0.325811	0.814889	Nonclassical Monocyte	Prodromal_Control
KDM5C	15.9882	-0.16123	0.166695	-0.967217	0.333436	0.821025	Nonclassical Monocyte	Prodromal_Control
IQSEC2	10.4782	-0.108731	0.176525	-0.615953	0.537925	0.902629	Nonclassical Monocyte	Prodromal_Control
SMC1A	43.3147	-0.0919989	0.100665	-0.913916	0.360761	0.834039	Nonclassical Monocyte	Prodromal_Control
HSD17B10	37.1998	0.0473377	0.101974	0.464214	0.642494	0.934585	Nonclassical Monocyte	Prodromal_Control
HUWE1	31.4723	-0.162973	0.105322	-1.54738	0.121772	0.646765	Nonclassical Monocyte	Prodromal_Control
PHF8	12.2149	-0.200806	0.153437	-1.30872	0.190629	0.709465	Nonclassical Monocyte	Prodromal_Control
FAM120C	4.18452	0.163944	0.27361	0.59919	0.549046	0.906334	Nonclassical Monocyte	Prodromal_Control
TSR2	18.5423	0.0760045	0.12832	0.592304	0.553647	0.906334	Nonclassical Monocyte	Prodromal_Control
GNL3L	17.749	-0.0469954	0.139857	-0.336025	0.736852	0.957677	Nonclassical Monocyte	Prodromal_Control
MAGED2	32.3102	-0.0271817	0.119344	-0.227759	0.819834	0.977026	Nonclassical Monocyte	Prodromal_Control
APEX2	7.2859	-0.0420588	0.207866	-0.202336	0.839654	0.979484	Nonclassical Monocyte	Prodromal_Control
FAM104B	7.19778	0.111659	0.205295	0.543898	0.586512	0.916901	Nonclassical Monocyte	Prodromal_Control
RRAGB	6.85825	-0.0401504	0.204145	-0.196676	0.844081	0.979967	Nonclassical Monocyte	Prodromal_Control
UBQLN2	23.8745	-0.237445	0.123534	-1.9221	0.0545934	0.543597	Nonclassical Monocyte	Prodromal_Control
NBDY	27.8434	-0.0644074	0.141727	-0.454448	0.649506	0.936652	Nonclassical Monocyte	Prodromal_Control
ARHGEF9	6.47023	-0.0193261	0.21958	-0.0880138	0.929866	0.994037	Nonclassical Monocyte	Prodromal_Control
LAS1L	12.7365	-0.0517682	0.147307	-0.351431	0.725265	0.954001	Nonclassical Monocyte	Prodromal_Control
MSN	419.322	-0.137252	0.0563234	-2.43685	0.0148158	0.397063	Nonclassical Monocyte	Prodromal_Control
YIPF6	9.39089	0.0250172	0.172951	0.144649	0.884988	0.986784	Nonclassical Monocyte	Prodromal_Control
STARD8	4.41625	-0.305672	0.274162	-1.11493	0.264879	0.77303	Nonclassical Monocyte	Prodromal_Control
PDZD11	12.508	-0.0480046	0.148009	-0.324336	0.745684	0.960628	Nonclassical Monocyte	Prodromal_Control
SNX12	6.82321	-0.0533436	0.199636	-0.267205	0.789311	0.971185	Nonclassical Monocyte	Prodromal_Control
IL2RG	33.8527	-0.0752888	0.163627	-0.460125	0.645427	0.935461	Nonclassical Monocyte	Prodromal_Control
MED12	6.86593	-0.43535	0.214731	-2.02742	0.0426196	0.51273	Nonclassical Monocyte	Prodromal_Control
NONO	58.0393	-0.161953	0.0736643	-2.19852	0.0279118	0.459292	Nonclassical Monocyte	Prodromal_Control
TAF1	20.6467	-0.198067	0.12906	-1.53469	0.124859	0.648977	Nonclassical Monocyte	Prodromal_Control
OGT	35.6053	-0.014184	0.113442	-0.125033	0.900497	0.989477	Nonclassical Monocyte	Prodromal_Control
NHSL2	13.9173	-0.451879	0.161814	-2.79259	0.00522875	0.333276	Nonclassical Monocyte	Prodromal_Control
PIN4	19.6975	0.42793	0.163922	2.61057	0.00903903	0.356726	Nonclassical Monocyte	Prodromal_Control
HDAC8	17.9926	0.0308543	0.153045	0.201603	0.840227	0.979484	Nonclassical Monocyte	Prodromal_Control
RLIM	20.7192	-0.113181	0.115343	-0.98125	0.32647	0.815504	Nonclassical Monocyte	Prodromal_Control
ABCB7	19.552	0.0330826	0.133575	0.247671	0.804389	0.974205	Nonclassical Monocyte	Prodromal_Control
UPRT	6.82845	0.154503	0.201274	0.767624	0.442711	0.871949	Nonclassical Monocyte	Prodromal_Control
PBDC1	14.48	-0.123158	0.154992	-0.794606	0.426843	0.863576	Nonclassical Monocyte	Prodromal_Control
ATRX	60.0666	-0.0368409	0.084264	-0.437208	0.661961	0.940258	Nonclassical Monocyte	Prodromal_Control
MAGT1	27.1872	-0.0316899	0.11066	-0.286371	0.774594	0.966815	Nonclassical Monocyte	Prodromal_Control
COX7B	129.553	0.192833	0.114592	1.68278	0.0924169	0.612693	Nonclassical Monocyte	Prodromal_Control
ATP7A	7.29114	-0.171474	0.200582	-0.854881	0.392617	0.846688	Nonclassical Monocyte	Prodromal_Control
PGK1	344.712	-0.0823024	0.0693375	-1.18698	0.235234	0.744708	Nonclassical Monocyte	Prodromal_Control
CYSLTR1	21.1332	-0.115668	0.133578	-0.865924	0.386532	0.842415	Nonclassical Monocyte	Prodromal_Control
P2RY10	6.01688	-0.155669	0.277568	-0.560832	0.574912	0.913493	Nonclassical Monocyte	Prodromal_Control
GPR174	12.4569	-0.137417	0.259445	-0.529659	0.596348	0.919947	Nonclassical Monocyte	Prodromal_Control
BRWD3	18.8483	-0.00449986	0.142267	-0.0316298	0.974767	0.999711	Nonclassical Monocyte	Prodromal_Control
HMGN5	3.72902	-0.466811	0.417903	-1.11703	0.26398	0.772115	Nonclassical Monocyte	Prodromal_Control
SH3BGRL	243.987	0.107939	0.0661297	1.63223	0.102631	0.627143	Nonclassical Monocyte	Prodromal_Control
HDX	9.69498	-0.0327117	0.186478	-0.175418	0.860751	0.983279	Nonclassical Monocyte	Prodromal_Control
APOOL	7.85214	-0.172376	0.211142	-0.816399	0.414272	0.862113	Nonclassical Monocyte	Prodromal_Control
CHM	11.062	-0.145904	0.176693	-0.825745	0.408949	0.859423	Nonclassical Monocyte	Prodromal_Control
DIAPH2	99.4481	0.0116687	0.0833015	0.140078	0.888598	0.987372	Nonclassical Monocyte	Prodromal_Control
TRMT2B	5.80543	0.269238	0.231594	1.16254	0.245015	0.750584	Nonclassical Monocyte	Prodromal_Control
BTK	56.7464	-0.134382	0.0968699	-1.38725	0.165367	0.696903	Nonclassical Monocyte	Prodromal_Control
GLA	22.0268	-0.079524	0.133635	-0.595084	0.551787	0.906334	Nonclassical Monocyte	Prodromal_Control
HNRNPH2	46.7275	-0.0991322	0.0852536	-1.16279	0.244914	0.750584	Nonclassical Monocyte	Prodromal_Control
ARMCX6	17.2939	0.0736679	0.140561	0.524099	0.60021	0.920279	Nonclassical Monocyte	Prodromal_Control
ARMCX3	11.7252	-0.532067	0.185132	-2.87399	0.00405322	0.311114	Nonclassical Monocyte	Prodromal_Control
ZMAT1	7.96173	-0.216159	0.204932	-1.05479	0.291523	0.792195	Nonclassical Monocyte	Prodromal_Control
BEX4	9.63278	0.157817	0.19992	0.789399	0.429879	0.865998	Nonclassical Monocyte	Prodromal_Control
MORF4L2	21.5021	0.00502424	0.11894	0.042242	0.966306	0.998497	Nonclassical Monocyte	Prodromal_Control
SLC25A53	7.52342	-0.137343	0.193046	-0.711453	0.476804	0.885266	Nonclassical Monocyte	Prodromal_Control
FAM199X	14.4986	0.0342744	0.144144	0.237779	0.812052	0.975137	Nonclassical Monocyte	Prodromal_Control
RBM41	5.61541	-0.13686	0.220427	-0.620886	0.534674	0.902328	Nonclassical Monocyte	Prodromal_Control
PRPS1	8.88844	-0.18056	0.200207	-0.901864	0.367129	0.834196	Nonclassical Monocyte	Prodromal_Control
TSC22D3	386.923	0.0963997	0.123628	0.779756	0.435535	0.870849	Nonclassical Monocyte	Prodromal_Control
PSMD10	15.1195	-0.136436	0.141023	-0.967471	0.333309	0.821025	Nonclassical Monocyte	Prodromal_Control
NXT2	4.85195	-0.394778	0.261861	-1.50758	0.131661	0.655323	Nonclassical Monocyte	Prodromal_Control
ACSL4	47.5471	-0.0382911	0.0950082	-0.40303	0.686926	0.94313	Nonclassical Monocyte	Prodromal_Control
TMEM164	18.494	-0.0198415	0.136457	-0.145405	0.884391	0.986784	Nonclassical Monocyte	Prodromal_Control
AMMECR1	7.05708	0.055115	0.225147	0.244796	0.806615	0.974205	Nonclassical Monocyte	Prodromal_Control
ALG13	21.7301	-0.210901	0.131845	-1.59961	0.109685	0.639506	Nonclassical Monocyte	Prodromal_Control
WDR44	12.8269	-0.200201	0.158116	-1.26616	0.205454	0.720075	Nonclassical Monocyte	Prodromal_Control
DOCK11	58.2093	-0.102526	0.0812916	-1.26121	0.207233	0.721394	Nonclassical Monocyte	Prodromal_Control
IL13RA1	6.13051	0.516838	0.30394	1.70046	0.0890437	0.612693	Nonclassical Monocyte	Prodromal_Control
PGRMC1	11.402	0.153961	0.173765	0.886031	0.375601	0.836848	Nonclassical Monocyte	Prodromal_Control
SLC25A43	7.24783	0.0305133	0.222984	0.136841	0.891156	0.987372	Nonclassical Monocyte	Prodromal_Control
SLC25A5	253.322	0.0704107	0.0808711	0.870654	0.383943	0.841079	Nonclassical Monocyte	Prodromal_Control
UBE2A	46.8341	-0.0349965	0.0938784	-0.372785	0.709308	0.950957	Nonclassical Monocyte	Prodromal_Control
UPF3B	10.5399	0.145619	0.164526	0.88508	0.376114	0.836914	Nonclassical Monocyte	Prodromal_Control
RNF113A	15.396	-0.0273258	0.140877	-0.193969	0.8462	0.979967	Nonclassical Monocyte	Prodromal_Control
NDUFA1	137.75	0.210146	0.138179	1.52082	0.128304	0.650582	Nonclassical Monocyte	Prodromal_Control
NKAP	18.9726	0.0218245	0.127741	0.17085	0.864342	0.983281	Nonclassical Monocyte	Prodromal_Control
ZBTB33	6.31224	-0.279314	0.210608	-1.32623	0.184765	0.705402	Nonclassical Monocyte	Prodromal_Control
LAMP2	32.8007	-0.172576	0.105906	-1.62953	0.103202	0.627143	Nonclassical Monocyte	Prodromal_Control
CUL4B	9.53425	-0.345972	0.168759	-2.0501	0.0403549	0.503227	Nonclassical Monocyte	Prodromal_Control
MCTS1	22.7883	-0.0186886	0.117982	-0.158403	0.874139	0.984909	Nonclassical Monocyte	Prodromal_Control
C1GALT1C1	8.4887	-0.443602	0.177536	-2.49866	0.0124663	0.382793	Nonclassical Monocyte	Prodromal_Control
THOC2	39.1288	0.0538412	0.0910549	0.591305	0.554316	0.906334	Nonclassical Monocyte	Prodromal_Control
XIAP	27.2918	-0.0388127	0.11143	-0.348314	0.727605	0.954546	Nonclassical Monocyte	Prodromal_Control
STAG2	64.0599	-0.134135	0.0805471	-1.6653	0.0958531	0.61317	Nonclassical Monocyte	Prodromal_Control
SASH3	92.4073	0.083076	0.0915096	0.907839	0.363963	0.834196	Nonclassical Monocyte	Prodromal_Control
UTP14A	8.96047	-0.256945	0.176196	-1.45829	0.14476	0.670979	Nonclassical Monocyte	Prodromal_Control
BCORL1	3.94023	-0.290548	0.317417	-0.91535	0.360008	0.834039	Nonclassical Monocyte	Prodromal_Control
ELF4	51.4253	-0.00126194	0.094804	-0.013311	0.98938	0.999711	Nonclassical Monocyte	Prodromal_Control
AIFM1	11.1209	0.132891	0.160902	0.825915	0.408852	0.859423	Nonclassical Monocyte	Prodromal_Control
RBMX2	12.2376	-0.00959356	0.161224	-0.0595044	0.95255	0.996937	Nonclassical Monocyte	Prodromal_Control
ENOX2	15.8334	-0.12942	0.157838	-0.819954	0.412242	0.861328	Nonclassical Monocyte	Prodromal_Control
STK26	21.0376	-0.0762205	0.13695	-0.556557	0.57783	0.914823	Nonclassical Monocyte	Prodromal_Control
RAP2C	21.672	0.0708	0.127363	0.555891	0.578286	0.914823	Nonclassical Monocyte	Prodromal_Control
MBNL3	11.2099	-0.434267	0.166632	-2.60615	0.00915668	0.35838	Nonclassical Monocyte	Prodromal_Control
PHF6	10.6574	-0.131869	0.165689	-0.795882	0.426101	0.863355	Nonclassical Monocyte	Prodromal_Control
HPRT1	23.5725	0.104667	0.112353	0.931587	0.35155	0.830081	Nonclassical Monocyte	Prodromal_Control
FAM122B	9.0643	-0.124692	0.166685	-0.748072	0.454417	0.877532	Nonclassical Monocyte	Prodromal_Control
RTL8C	30.4935	0.132196	0.102831	1.28557	0.198595	0.713413	Nonclassical Monocyte	Prodromal_Control
RTL8A	16.3464	0.0616547	0.131819	0.467723	0.639982	0.933352	Nonclassical Monocyte	Prodromal_Control
ZNF75D	7.8011	-0.312771	0.188213	-1.66179	0.0965545	0.61317	Nonclassical Monocyte	Prodromal_Control
INTS6L	8.71392	0.119842	0.215547	0.555991	0.578217	0.914823	Nonclassical Monocyte	Prodromal_Control
MMGT1	23.3513	0.0397854	0.136482	0.291507	0.770664	0.966355	Nonclassical Monocyte	Prodromal_Control
SLC9A6	6.29388	0.133282	0.226848	0.587537	0.556843	0.906334	Nonclassical Monocyte	Prodromal_Control
MAP7D3	5.65558	-0.0732441	0.242797	-0.301668	0.762905	0.964004	Nonclassical Monocyte	Prodromal_Control
HTATSF1	25.9446	0.134022	0.110577	1.21203	0.225503	0.738374	Nonclassical Monocyte	Prodromal_Control
ARHGEF6	31.1448	-0.104675	0.111166	-0.941611	0.346392	0.828115	Nonclassical Monocyte	Prodromal_Control
RBMX	47.3139	-0.0447432	0.0868633	-0.515098	0.606484	0.922444	Nonclassical Monocyte	Prodromal_Control
ATP11C	12.1851	-0.489452	0.169032	-2.89561	0.00378427	0.296222	Nonclassical Monocyte	Prodromal_Control
FMR1	19.9825	0.0427143	0.139807	0.305523	0.759968	0.963619	Nonclassical Monocyte	Prodromal_Control
IDS	68.983	0.0319911	0.0912572	0.35056	0.725918	0.954001	Nonclassical Monocyte	Prodromal_Control
MTM1	18.6317	0.112483	0.13544	0.8305	0.406256	0.857182	Nonclassical Monocyte	Prodromal_Control
MTMR1	13.093	0.212501	0.1635	1.2997	0.193702	0.71189	Nonclassical Monocyte	Prodromal_Control
CD99L2	8.62837	0.0698426	0.189555	0.368456	0.712533	0.951128	Nonclassical Monocyte	Prodromal_Control
HMGB3	5.30829	0.44841	0.26997	1.66096	0.0967211	0.61317	Nonclassical Monocyte	Prodromal_Control
VMA21	34.9681	0.292894	0.105294	2.78169	0.00540766	0.333276	Nonclassical Monocyte	Prodromal_Control
CETN2	5.13536	0.255777	0.247426	1.03375	0.301252	0.797654	Nonclassical Monocyte	Prodromal_Control
ZNF185	8.15305	-0.14755	0.227263	-0.649246	0.516179	0.897419	Nonclassical Monocyte	Prodromal_Control
CCNQ	17.7536	-0.120894	0.132822	-0.910191	0.362722	0.834112	Nonclassical Monocyte	Prodromal_Control
BCAP31	116.034	0.0695836	0.0715861	0.972026	0.331038	0.819057	Nonclassical Monocyte	Prodromal_Control
ABCD1	11.1404	0.032912	0.16186	0.203336	0.838872	0.979484	Nonclassical Monocyte	Prodromal_Control
IDH3G	60.5942	-0.0415993	0.0811414	-0.512676	0.608178	0.923155	Nonclassical Monocyte	Prodromal_Control
SSR4	118.898	0.171487	0.0916817	1.87046	0.06142	0.556047	Nonclassical Monocyte	Prodromal_Control
ARHGAP4	118.534	0.105048	0.0691134	1.51993	0.128528	0.650582	Nonclassical Monocyte	Prodromal_Control
NAA10	41.9097	0.101439	0.0896701	1.13125	0.257952	0.764667	Nonclassical Monocyte	Prodromal_Control
RENBP	20.3938	-0.0111323	0.138497	-0.0803796	0.935935	0.994666	Nonclassical Monocyte	Prodromal_Control
HCFC1	21.5295	-0.137994	0.137829	-1.00119	0.316733	0.808292	Nonclassical Monocyte	Prodromal_Control
IRAK1	23.0363	-0.0476369	0.133791	-0.356056	0.721799	0.9538	Nonclassical Monocyte	Prodromal_Control
MECP2	36.4623	0.117434	0.129382	0.907648	0.364064	0.834196	Nonclassical Monocyte	Prodromal_Control
FLNA	371.577	-0.0492792	0.0686272	-0.718071	0.472713	0.885266	Nonclassical Monocyte	Prodromal_Control
EMD	32.2942	0.123815	0.11752	1.05357	0.292082	0.792195	Nonclassical Monocyte	Prodromal_Control
DNASE1L1	21.2653	-0.153663	0.121769	-1.26193	0.206976	0.721231	Nonclassical Monocyte	Prodromal_Control
TAZ	19.2205	0.0158863	0.128669	0.123467	0.901737	0.989608	Nonclassical Monocyte	Prodromal_Control
ATP6AP1	45.0742	0.0841712	0.0890529	0.945183	0.344566	0.827393	Nonclassical Monocyte	Prodromal_Control
GDI1	38.2322	-0.185143	0.0958813	-1.93096	0.0534878	0.542134	Nonclassical Monocyte	Prodromal_Control
FAM50A	47.0549	0.132796	0.0884089	1.50207	0.13308	0.657886	Nonclassical Monocyte	Prodromal_Control
LAGE3	20.669	0.297155	0.130777	2.27222	0.023073	0.441792	Nonclassical Monocyte	Prodromal_Control
UBL4A	8.71512	0.027334	0.180079	0.151789	0.879354	0.985687	Nonclassical Monocyte	Prodromal_Control
SLC10A3	10.6244	0.0814487	0.166522	0.489117	0.624759	0.929654	Nonclassical Monocyte	Prodromal_Control
FAM3A	12.3272	0.0489801	0.157057	0.311863	0.755145	0.963013	Nonclassical Monocyte	Prodromal_Control
G6PD	42.6093	0.0196573	0.0982828	0.200008	0.841474	0.97949	Nonclassical Monocyte	Prodromal_Control
IKBKG	27.5138	0.0874934	0.100402	0.871434	0.383517	0.841078	Nonclassical Monocyte	Prodromal_Control
GAB3	15.8109	-0.24742	0.138465	-1.78688	0.0739566	0.57982	Nonclassical Monocyte	Prodromal_Control
DKC1	11.6229	-0.079156	0.16081	-0.492234	0.622554	0.929654	Nonclassical Monocyte	Prodromal_Control
MPP1	44.8358	-0.264452	0.108362	-2.44045	0.0146689	0.397063	Nonclassical Monocyte	Prodromal_Control
FUNDC2	47.1455	0.065646	0.088925	0.738217	0.460382	0.878957	Nonclassical Monocyte	Prodromal_Control
MTCP1	5.72436	0.0964201	0.207492	0.464692	0.642152	0.934548	Nonclassical Monocyte	Prodromal_Control
BRCC3	12.5646	-0.0196269	0.15033	-0.130559	0.896124	0.987552	Nonclassical Monocyte	Prodromal_Control
VBP1	12.3556	-0.147733	0.155235	-0.951668	0.341265	0.827021	Nonclassical Monocyte	Prodromal_Control
TMLHE	27.7396	0.0595831	0.113746	0.523828	0.600398	0.920279	Nonclassical Monocyte	Prodromal_Control
VAMP7	16.3403	-0.0647561	0.13431	-0.482139	0.629707	0.93105	Nonclassical Monocyte	Prodromal_Control
ZFY	6.70965	-0.0311649	0.269469	-0.115653	0.907928	0.9904	Nonclassical Monocyte	Prodromal_Control
PRKY	8.66163	-0.380857	0.243455	-1.56438	0.117728	0.646322	Nonclassical Monocyte	Prodromal_Control
DDX3Y	14.9391	-0.25571	0.22545	-1.13422	0.256702	0.763446	Nonclassical Monocyte	Prodromal_Control
UTY	26.2739	-0.103606	0.16492	-0.628217	0.529862	0.901461	Nonclassical Monocyte	Prodromal_Control
KDM5D	6.47767	-0.254736	0.254621	-1.00045	0.317093	0.80895	Nonclassical Monocyte	Prodromal_Control
EIF1AY	11.9132	-0.118909	0.199706	-0.59542	0.551563	0.906334	Nonclassical Monocyte	Prodromal_Control
MAFIP	6.59502	0.306939	0.34424	0.891643	0.372584	0.836848	Nonclassical Monocyte	Prodromal_Control
AL592183.1	6.07446	0.0290961	0.304259	0.0956295	0.923815	0.992622	Nonclassical Monocyte	Prodromal_Control
NOC2L	17.946	-0.0878002	0.139485	-0.629462	0.529047	0.905606	Intermediate Monocyte	Prodromal_Control
HES4	49.0308	0.105623	0.206813	0.510717	0.609549	0.921113	Intermediate Monocyte	Prodromal_Control
ISG15	62.5372	0.159609	0.248452	0.642416	0.520603	0.900902	Intermediate Monocyte	Prodromal_Control
SDF4	33.7599	-0.108756	0.110366	-0.985407	0.324424	0.820378	Intermediate Monocyte	Prodromal_Control
B3GALT6	6.7066	-0.178651	0.212209	-0.841865	0.399864	0.859517	Intermediate Monocyte	Prodromal_Control
UBE2J2	19.4093	-0.138886	0.131094	-1.05944	0.289401	0.806884	Intermediate Monocyte	Prodromal_Control
ACAP3	8.09706	-0.2707	0.191322	-1.41489	0.157101	0.72784	Intermediate Monocyte	Prodromal_Control
INTS11	21.5267	0.0390714	0.127471	0.306512	0.759215	0.957057	Intermediate Monocyte	Prodromal_Control
AURKAIP1	65.068	0.0234784	0.08923	0.263123	0.792456	0.963677	Intermediate Monocyte	Prodromal_Control
CCNL2	18.8082	-0.129432	0.130663	-0.99058	0.321891	0.820378	Intermediate Monocyte	Prodromal_Control
MRPL20	48.5351	0.00711545	0.0941908	0.0755429	0.939783	0.991836	Intermediate Monocyte	Prodromal_Control
SSU72	54.2254	0.0496926	0.0924199	0.537683	0.590796	0.918054	Intermediate Monocyte	Prodromal_Control
MIB2	6.14485	-0.116854	0.234535	-0.498239	0.618316	0.924061	Intermediate Monocyte	Prodromal_Control
CDK11B	26.1503	0.141316	0.116815	1.20975	0.226375	0.770873	Intermediate Monocyte	Prodromal_Control
SLC35E2B	6.98144	0.013562	0.225134	0.0602397	0.951965	0.995443	Intermediate Monocyte	Prodromal_Control
CDK11A	21.6837	0.161053	0.186394	0.864046	0.387562	0.84948	Intermediate Monocyte	Prodromal_Control
NADK	58.9552	-0.126789	0.0989666	-1.28113	0.200149	0.754348	Intermediate Monocyte	Prodromal_Control
GNB1	126.779	0.0417511	0.0604734	0.690405	0.489939	0.895644	Intermediate Monocyte	Prodromal_Control
FAAP20	45.3855	0.120172	0.109253	1.09994	0.271357	0.797668	Intermediate Monocyte	Prodromal_Control
SKI	9.78563	-0.0651156	0.234549	-0.277621	0.781304	0.960347	Intermediate Monocyte	Prodromal_Control
RER1	44.19	0.0247591	0.0836832	0.295867	0.767332	0.958692	Intermediate Monocyte	Prodromal_Control
PANK4	4.5846	-0.340864	0.277885	-1.22663	0.21996	0.765851	Intermediate Monocyte	Prodromal_Control
TNFRSF14	73.3741	-0.0184306	0.08535	-0.215942	0.829033	0.967177	Intermediate Monocyte	Prodromal_Control
TPRG1L	8.92664	0.266502	0.18213	1.46325	0.143399	0.71331	Intermediate Monocyte	Prodromal_Control
WRAP73	8.35421	-0.135247	0.209138	-0.646689	0.517833	0.900176	Intermediate Monocyte	Prodromal_Control
LRRC47	13.5991	-0.117436	0.148592	-0.790324	0.429339	0.874652	Intermediate Monocyte	Prodromal_Control
CEP104	7.87648	0.0417825	0.228619	0.18276	0.854986	0.975092	Intermediate Monocyte	Prodromal_Control
KCNAB2	58.2927	0.117087	0.107757	1.08659	0.27722	0.799554	Intermediate Monocyte	Prodromal_Control
NOL9	8.53556	-0.05284	0.185449	-0.284931	0.775697	0.959939	Intermediate Monocyte	Prodromal_Control
ZBTB48	7.88698	-0.13779	0.189654	-0.72653	0.467514	0.890281	Intermediate Monocyte	Prodromal_Control
DNAJC11	7.56549	-0.38456	0.191732	-2.00572	0.0448865	0.582395	Intermediate Monocyte	Prodromal_Control
CAMTA1	29.3154	0.236048	0.118023	2.00002	0.0454981	0.58427	Intermediate Monocyte	Prodromal_Control
VAMP3	36.152	0.0788074	0.114167	0.690282	0.490017	0.895644	Intermediate Monocyte	Prodromal_Control
PARK7	89.798	0.152853	0.079716	1.91747	0.0551779	0.598376	Intermediate Monocyte	Prodromal_Control
RERE	45.3894	-0.203738	0.0979152	-2.08076	0.0374562	0.561628	Intermediate Monocyte	Prodromal_Control
ENO1	160.029	0.024833	0.0736175	0.337325	0.735872	0.950042	Intermediate Monocyte	Prodromal_Control
H6PD	8.87769	-0.472871	0.215546	-2.19383	0.0282475	0.53491	Intermediate Monocyte	Prodromal_Control
SLC25A33	21.0026	0.0662486	0.174666	0.379288	0.704474	0.946668	Intermediate Monocyte	Prodromal_Control
PIK3CD	49.9511	-0.0630151	0.116629	-0.540302	0.588989	0.918034	Intermediate Monocyte	Prodromal_Control
CLSTN1	12.1324	0.0429912	0.165197	0.260242	0.794677	0.963677	Intermediate Monocyte	Prodromal_Control
CTNNBIP1	12.8585	0.196421	0.150168	1.30801	0.19087	0.749515	Intermediate Monocyte	Prodromal_Control
LZIC	14.3003	0.00782348	0.140593	0.0556463	0.955624	0.995849	Intermediate Monocyte	Prodromal_Control
RBP7	32.1339	0.242012	0.146054	1.65701	0.0975182	0.665777	Intermediate Monocyte	Prodromal_Control
UBE4B	18.3918	-0.187839	0.142995	-1.31361	0.188978	0.748148	Intermediate Monocyte	Prodromal_Control
KIF1B	27.4012	-0.0334143	0.118298	-0.282459	0.777592	0.959939	Intermediate Monocyte	Prodromal_Control
PGD	70.9355	-0.0322735	0.0852671	-0.378499	0.70506	0.946668	Intermediate Monocyte	Prodromal_Control
DFFA	7.08515	-0.0125706	0.236142	-0.0532334	0.957546	0.995849	Intermediate Monocyte	Prodromal_Control
PEX14	9.44136	0.114259	0.201953	0.56577	0.57155	0.916939	Intermediate Monocyte	Prodromal_Control
TARDBP	15.6807	-0.0967436	0.146136	-0.66201	0.507965	0.899909	Intermediate Monocyte	Prodromal_Control
SRM	26.9303	0.0743776	0.118353	0.628439	0.529717	0.905606	Intermediate Monocyte	Prodromal_Control
EXOSC10	14.7462	-0.171963	0.141457	-1.21565	0.224118	0.766082	Intermediate Monocyte	Prodromal_Control
MTOR	15.8636	-0.0275925	0.136105	-0.20273	0.839346	0.971104	Intermediate Monocyte	Prodromal_Control
FBXO6	15.8899	-0.0113899	0.166727	-0.0683149	0.945535	0.993268	Intermediate Monocyte	Prodromal_Control
MAD2L2	20.6275	0.0491176	0.125324	0.391926	0.695113	0.941925	Intermediate Monocyte	Prodromal_Control
AGTRAP	76.8503	-0.0051407	0.0896584	-0.0573365	0.954277	0.995849	Intermediate Monocyte	Prodromal_Control
MTHFR	20.3347	0.0368109	0.137704	0.267319	0.789223	0.962897	Intermediate Monocyte	Prodromal_Control
CLCN6	10.194	-0.134827	0.181732	-0.7419	0.458148	0.887974	Intermediate Monocyte	Prodromal_Control
KIAA2013	19.6993	0.056498	0.130027	0.43451	0.663918	0.934622	Intermediate Monocyte	Prodromal_Control
PLOD1	11.868	-0.275238	0.162937	-1.68923	0.091175	0.658527	Intermediate Monocyte	Prodromal_Control
MFN2	11.6251	-0.269278	0.159481	-1.68846	0.0913228	0.658527	Intermediate Monocyte	Prodromal_Control
MIIP	27.8175	0.00239318	0.109607	0.0218343	0.98258	0.996495	Intermediate Monocyte	Prodromal_Control
TNFRSF8	14.1744	-0.102582	0.187414	-0.547356	0.584134	0.917711	Intermediate Monocyte	Prodromal_Control
TNFRSF1B	322.315	0.0771891	0.0707355	1.09124	0.275169	0.798484	Intermediate Monocyte	Prodromal_Control
VPS13D	28.7949	0.15592	0.113918	1.36871	0.171091	0.735189	Intermediate Monocyte	Prodromal_Control
PRDM2	31.3957	0.239195	0.101014	2.36795	0.0178868	0.493385	Intermediate Monocyte	Prodromal_Control
TMEM51	4.00147	0.315384	0.335614	0.939723	0.34736	0.831456	Intermediate Monocyte	Prodromal_Control
EFHD2	240.536	0.116078	0.0725141	1.60076	0.109429	0.683355	Intermediate Monocyte	Prodromal_Control
CASP9	10.3144	0.258466	0.179032	1.44368	0.148828	0.719753	Intermediate Monocyte	Prodromal_Control
DNAJC16	4.94014	-0.236305	0.283527	-0.833448	0.404592	0.860508	Intermediate Monocyte	Prodromal_Control
DDI2	8.91164	0.230456	0.193814	1.18906	0.234417	0.776372	Intermediate Monocyte	Prodromal_Control
PLEKHM2	34.7295	0.0262291	0.114283	0.22951	0.818473	0.965728	Intermediate Monocyte	Prodromal_Control
SPEN	42.3446	-0.0104252	0.100246	-0.103996	0.917172	0.987118	Intermediate Monocyte	Prodromal_Control
ZBTB17	7.45455	-0.0387655	0.21671	-0.178882	0.85803	0.975562	Intermediate Monocyte	Prodromal_Control
FBXO42	22.2039	-0.0423734	0.125126	-0.338645	0.734877	0.950042	Intermediate Monocyte	Prodromal_Control
SZRD1	34.0028	0.163695	0.0968456	1.69027	0.0909772	0.658527	Intermediate Monocyte	Prodromal_Control
NECAP2	40.9279	-0.0475365	0.0997882	-0.476374	0.633808	0.928472	Intermediate Monocyte	Prodromal_Control
NBPF1	6.30239	-0.403048	0.219893	-1.83293	0.0668134	0.630208	Intermediate Monocyte	Prodromal_Control
CROCC	16.2208	-0.287982	0.29389	-0.979896	0.327137	0.821888	Intermediate Monocyte	Prodromal_Control
ATP13A2	8.11018	-0.208995	0.187499	-1.11464	0.265003	0.79501	Intermediate Monocyte	Prodromal_Control
SDHB	47.7292	0.191717	0.0852888	2.24786	0.0245851	0.523589	Intermediate Monocyte	Prodromal_Control
PADI4	5.93193	-0.276773	0.308716	-0.896532	0.369969	0.841666	Intermediate Monocyte	Prodromal_Control
RCC2	23.0808	-0.109339	0.124465	-0.878473	0.379687	0.844466	Intermediate Monocyte	Prodromal_Control
ARHGEF10L	19.8444	-0.155464	0.148078	-1.04988	0.293774	0.808903	Intermediate Monocyte	Prodromal_Control
IFFO2	7.43043	-0.26442	0.235011	-1.12514	0.26053	0.793083	Intermediate Monocyte	Prodromal_Control
UBR4	38.2292	0.0975612	0.0975661	0.99995	0.317335	0.820378	Intermediate Monocyte	Prodromal_Control
MRTO4	5.96507	-0.281425	0.216809	-1.29803	0.194278	0.751456	Intermediate Monocyte	Prodromal_Control
AKR7A2	18.2284	0.109163	0.131249	0.831728	0.405563	0.860896	Intermediate Monocyte	Prodromal_Control
CAPZB	217.159	0.100887	0.0525375	1.92028	0.054823	0.598376	Intermediate Monocyte	Prodromal_Control
MICOS10	101.057	0.142526	0.0917497	1.55342	0.120322	0.691096	Intermediate Monocyte	Prodromal_Control
TMCO4	7.26819	-0.102985	0.22416	-0.459425	0.645929	0.929238	Intermediate Monocyte	Prodromal_Control
CDA	51.4618	-0.295961	0.169156	-1.74964	0.0801806	0.653783	Intermediate Monocyte	Prodromal_Control
PINK1	9.81438	0.0262353	0.187163	0.140174	0.888523	0.983301	Intermediate Monocyte	Prodromal_Control
DDOST	43.3357	0.0151982	0.090503	0.16793	0.866638	0.978533	Intermediate Monocyte	Prodromal_Control
HP1BP3	78.234	0.00309993	0.0766724	0.0404308	0.96775	0.996495	Intermediate Monocyte	Prodromal_Control
EIF4G3	28.3124	-0.11798	0.119251	-0.989338	0.322498	0.820378	Intermediate Monocyte	Prodromal_Control
ECE1	27.655	0.238565	0.146624	1.62705	0.103726	0.675725	Intermediate Monocyte	Prodromal_Control
USP48	20.6389	-0.191602	0.125869	-1.52223	0.127951	0.699886	Intermediate Monocyte	Prodromal_Control
CDC42	218.544	-0.00777373	0.072614	-0.107056	0.914745	0.986559	Intermediate Monocyte	Prodromal_Control
ZBTB40	8.05359	-0.0194698	0.182783	-0.106519	0.915171	0.986559	Intermediate Monocyte	Prodromal_Control
C1QA	103.813	0.358729	0.303445	1.18219	0.237131	0.776372	Intermediate Monocyte	Prodromal_Control
C1QC	22.8743	1.63076	0.647994	2.51663	0.0118484	0.451761	Intermediate Monocyte	Prodromal_Control
C1QB	46.8109	0.920803	0.484962	1.89871	0.0576024	0.607979	Intermediate Monocyte	Prodromal_Control
KDM1A	17.3647	0.215946	0.157971	1.367	0.171624	0.735189	Intermediate Monocyte	Prodromal_Control
LUZP1	9.65878	0.306389	0.175118	1.74961	0.080185	0.653783	Intermediate Monocyte	Prodromal_Control
HNRNPR	55.7932	-0.0417133	0.0760847	-0.548249	0.583521	0.917711	Intermediate Monocyte	Prodromal_Control
E2F2	4.87055	-0.0857156	0.271332	-0.315906	0.752074	0.955721	Intermediate Monocyte	Prodromal_Control
ELOA	12.2887	0.214721	0.154012	1.39418	0.163263	0.731519	Intermediate Monocyte	Prodromal_Control
PITHD1	15.4051	0.113097	0.150473	0.751613	0.452284	0.887443	Intermediate Monocyte	Prodromal_Control
LYPLA2	19.8578	-0.154959	0.128967	-1.20153	0.229544	0.773702	Intermediate Monocyte	Prodromal_Control
GALE	5.92014	-0.366119	0.251928	-1.45327	0.146149	0.718981	Intermediate Monocyte	Prodromal_Control
HMGCL	7.24972	0.0651642	0.207805	0.313583	0.753838	0.956216	Intermediate Monocyte	Prodromal_Control
FUCA1	11.384	-0.138103	0.210404	-0.656368	0.511587	0.899909	Intermediate Monocyte	Prodromal_Control
PNRC2	36.803	0.125914	0.108803	1.15727	0.247163	0.784866	Intermediate Monocyte	Prodromal_Control
SRSF10	43.3143	0.229512	0.0959425	2.39218	0.0167485	0.478777	Intermediate Monocyte	Prodromal_Control
RCAN3	6.14844	0.0424601	0.240468	0.176573	0.859844	0.975562	Intermediate Monocyte	Prodromal_Control
SRRM1	91.0232	0.174161	0.0940536	1.85172	0.0640662	0.624393	Intermediate Monocyte	Prodromal_Control
CLIC4	16.6735	-0.251342	0.178674	-1.40671	0.159513	0.72784	Intermediate Monocyte	Prodromal_Control
RUNX3	67.1874	0.311458	0.142806	2.18098	0.0291851	0.535882	Intermediate Monocyte	Prodromal_Control
SYF2	55.2233	0.137826	0.102301	1.34726	0.177896	0.739787	Intermediate Monocyte	Prodromal_Control
RSRP1	95.8028	-0.0542877	0.0937909	-0.578816	0.562713	0.91413	Intermediate Monocyte	Prodromal_Control
TMEM50A	70.628	0.0410881	0.100948	0.407022	0.683992	0.938629	Intermediate Monocyte	Prodromal_Control
MACO1	17.3829	0.380297	0.157431	2.41564	0.0157078	0.463954	Intermediate Monocyte	Prodromal_Control
SELENON	10.2407	-0.112792	0.164232	-0.686781	0.492221	0.896579	Intermediate Monocyte	Prodromal_Control
MTFR1L	11.4465	0.0876444	0.16146	0.542824	0.587251	0.917711	Intermediate Monocyte	Prodromal_Control
ZNF593	21.4401	-0.150512	0.17051	-0.882719	0.377388	0.844466	Intermediate Monocyte	Prodromal_Control
CEP85	7.08429	0.183301	0.207057	0.885267	0.376013	0.844466	Intermediate Monocyte	Prodromal_Control
SH3BGRL3	1121.16	0.0572941	0.0918905	0.623505	0.532953	0.905983	Intermediate Monocyte	Prodromal_Control
UBXN11	50.8033	-0.0598544	0.107519	-0.556686	0.577742	0.916939	Intermediate Monocyte	Prodromal_Control
CD52	610.288	0.575282	0.195413	2.94392	0.00324081	0.306534	Intermediate Monocyte	Prodromal_Control
DHDDS	6.72456	0.488061	0.232327	2.10076	0.0356623	0.554447	Intermediate Monocyte	Prodromal_Control
HMGN2	160.06	0.0270743	0.0827094	0.327343	0.743409	0.952275	Intermediate Monocyte	Prodromal_Control
ARID1A	42.4244	-0.0874254	0.101967	-0.857387	0.391231	0.850939	Intermediate Monocyte	Prodromal_Control
ZDHHC18	15.6601	0.0137299	0.17353	0.0791209	0.936936	0.991222	Intermediate Monocyte	Prodromal_Control
GPATCH3	6.18178	-0.0379621	0.224369	-0.169195	0.865643	0.978525	Intermediate Monocyte	Prodromal_Control
NUDC	31.7454	0.0914551	0.104704	0.873463	0.382411	0.846889	Intermediate Monocyte	Prodromal_Control
TRNP1	5.85255	0.146364	0.254089	0.576032	0.564593	0.914175	Intermediate Monocyte	Prodromal_Control
SLC9A1	10.3611	-0.120429	0.197804	-0.608832	0.542636	0.909924	Intermediate Monocyte	Prodromal_Control
WDTC1	9.48492	0.109416	0.188094	0.581713	0.56076	0.913913	Intermediate Monocyte	Prodromal_Control
TMEM222	6.10706	-0.149757	0.213987	-0.69984	0.484027	0.89235	Intermediate Monocyte	Prodromal_Control
SYTL1	42.0613	-0.0870642	0.0991415	-0.878181	0.379846	0.844466	Intermediate Monocyte	Prodromal_Control
WASF2	150.816	0.105561	0.0708085	1.4908	0.136014	0.70718	Intermediate Monocyte	Prodromal_Control
FGR	309.478	0.0138156	0.0571987	0.241538	0.809139	0.965222	Intermediate Monocyte	Prodromal_Control
IFI6	57.4182	0.0164097	0.246743	0.0665052	0.946976	0.993725	Intermediate Monocyte	Prodromal_Control
FAM76A	7.75721	0.0623294	0.202556	0.307715	0.758299	0.957057	Intermediate Monocyte	Prodromal_Control
STX12	36.5008	-0.0646067	0.0946404	-0.682655	0.494825	0.897187	Intermediate Monocyte	Prodromal_Control
PPP1R8	5.88681	0.084255	0.229089	0.367783	0.713035	0.946948	Intermediate Monocyte	Prodromal_Control
THEMIS2	105.363	-0.0218792	0.106492	-0.205454	0.837218	0.970434	Intermediate Monocyte	Prodromal_Control
XKR8	7.86461	0.167992	0.228837	0.734112	0.46288	0.887974	Intermediate Monocyte	Prodromal_Control
EYA3	9.08375	-0.0429639	0.194585	-0.220798	0.82525	0.966597	Intermediate Monocyte	Prodromal_Control
PTAFR	15.4966	-0.221578	0.187608	-1.18106	0.237577	0.776372	Intermediate Monocyte	Prodromal_Control
DNAJC8	44.3312	0.190959	0.100917	1.89224	0.0584589	0.610017	Intermediate Monocyte	Prodromal_Control
ATP5IF1	61.5345	0.126229	0.108551	1.16285	0.244889	0.781286	Intermediate Monocyte	Prodromal_Control
SESN2	4.5001	0.560451	0.272265	2.05847	0.0395447	0.568484	Intermediate Monocyte	Prodromal_Control
PHACTR4	26.7063	0.233965	0.133244	1.75591	0.0791039	0.652894	Intermediate Monocyte	Prodromal_Control
TRNAU1AP	11.6616	0.0131879	0.166422	0.0792435	0.936839	0.991222	Intermediate Monocyte	Prodromal_Control
TAF12	13.8296	0.075498	0.163179	0.46267	0.643601	0.929238	Intermediate Monocyte	Prodromal_Control
GMEB1	10.8668	0.137758	0.174228	0.790677	0.429132	0.874652	Intermediate Monocyte	Prodromal_Control
YTHDF2	23.2244	-0.0321853	0.111888	-0.287656	0.77361	0.959862	Intermediate Monocyte	Prodromal_Control
EPB41	26.1545	-0.0141354	0.129621	-0.109052	0.913161	0.985405	Intermediate Monocyte	Prodromal_Control
SRSF4	50.2782	0.051092	0.0823988	0.620058	0.53522	0.907356	Intermediate Monocyte	Prodromal_Control
LAPTM5	429.631	0.0683934	0.0703511	0.972172	0.330965	0.824738	Intermediate Monocyte	Prodromal_Control
PUM1	44.1133	-0.0516921	0.0929412	-0.556181	0.578087	0.917097	Intermediate Monocyte	Prodromal_Control
SNRNP40	16.0206	-0.0122131	0.134654	-0.0906998	0.927731	0.989253	Intermediate Monocyte	Prodromal_Control
ZCCHC17	14.1776	0.134377	0.147181	0.913007	0.361239	0.83828	Intermediate Monocyte	Prodromal_Control
PEF1	14.6566	0.252787	0.146326	1.72756	0.0840665	0.654115	Intermediate Monocyte	Prodromal_Control
PTP4A2	246.686	0.0172056	0.0733786	0.234478	0.814614	0.965271	Intermediate Monocyte	Prodromal_Control
KHDRBS1	85.2642	0.0455984	0.076108	0.599127	0.549088	0.910601	Intermediate Monocyte	Prodromal_Control
KPNA6	18.6665	0.203315	0.130215	1.56138	0.118434	0.690354	Intermediate Monocyte	Prodromal_Control
TXLNA	8.91089	-0.0862034	0.179673	-0.47978	0.631384	0.928151	Intermediate Monocyte	Prodromal_Control
EIF3I	48.9269	0.0157878	0.0884602	0.178473	0.858351	0.975562	Intermediate Monocyte	Prodromal_Control
LCK	4.68333	-0.164389	0.560566	-0.293255	0.769327	0.958692	Intermediate Monocyte	Prodromal_Control
HDAC1	29.5219	0.0148257	0.106129	0.139695	0.888901	0.983301	Intermediate Monocyte	Prodromal_Control
MARCKSL1	71.8895	0.161985	0.109131	1.48432	0.137724	0.709185	Intermediate Monocyte	Prodromal_Control
BSDC1	13.191	-0.0466229	0.149812	-0.31121	0.755641	0.957057	Intermediate Monocyte	Prodromal_Control
ZBTB8OS	20.9366	0.19169	0.137615	1.39294	0.163638	0.731519	Intermediate Monocyte	Prodromal_Control
RBBP4	41.6192	0.105	0.0951197	1.10387	0.269648	0.796721	Intermediate Monocyte	Prodromal_Control
SYNC	9.48892	0.131257	0.202798	0.64723	0.517483	0.90011	Intermediate Monocyte	Prodromal_Control
YARS	15.5811	0.120652	0.137584	0.876928	0.380526	0.845223	Intermediate Monocyte	Prodromal_Control
S100PBP	6.55275	0.0625688	0.234008	0.267379	0.789177	0.962897	Intermediate Monocyte	Prodromal_Control
RNF19B	13.6379	0.0998802	0.178216	0.560446	0.575175	0.916939	Intermediate Monocyte	Prodromal_Control
AK2	25.1773	-0.0847997	0.110994	-0.764006	0.444864	0.884158	Intermediate Monocyte	Prodromal_Control
TRIM62	6.49244	0.343046	0.218143	1.57258	0.115817	0.690035	Intermediate Monocyte	Prodromal_Control
ZNF362	9.05343	0.128996	0.186819	0.690487	0.489888	0.895644	Intermediate Monocyte	Prodromal_Control
PHC2	28.1941	0.204157	0.125064	1.63242	0.102591	0.673794	Intermediate Monocyte	Prodromal_Control
SMIM12	18.9307	-0.0472173	0.129358	-0.365012	0.715103	0.947007	Intermediate Monocyte	Prodromal_Control
TMEM35B	15.4812	-0.0503762	0.140545	-0.358434	0.720019	0.948134	Intermediate Monocyte	Prodromal_Control
ZMYM6	21.3778	0.0334429	0.140464	0.238089	0.811812	0.965222	Intermediate Monocyte	Prodromal_Control
ZMYM1	4.89869	-0.0798823	0.261846	-0.305074	0.76031	0.957057	Intermediate Monocyte	Prodromal_Control
SFPQ	80.5929	-0.167224	0.0900078	-1.85788	0.0631862	0.622764	Intermediate Monocyte	Prodromal_Control
ZMYM4	19.5582	-0.170231	0.140552	-1.21116	0.225834	0.769733	Intermediate Monocyte	Prodromal_Control
KIAA0319L	16.1876	-0.0196653	0.13649	-0.144079	0.885438	0.98323	Intermediate Monocyte	Prodromal_Control
PSMB2	42.9935	-0.0752039	0.097539	-0.771014	0.440698	0.881685	Intermediate Monocyte	Prodromal_Control
AGO4	34.1365	0.0952529	0.132951	0.716449	0.473714	0.891424	Intermediate Monocyte	Prodromal_Control
AGO1	17.8026	0.0275665	0.151524	0.181928	0.855639	0.975241	Intermediate Monocyte	Prodromal_Control
AGO3	28.418	-0.0713258	0.131426	-0.542709	0.58733	0.917711	Intermediate Monocyte	Prodromal_Control
ADPRHL2	11.8876	-0.117942	0.158885	-0.742313	0.457898	0.887974	Intermediate Monocyte	Prodromal_Control
TRAPPC3	23.9341	-0.086045	0.124212	-0.692729	0.48848	0.895608	Intermediate Monocyte	Prodromal_Control
MAP7D1	43.1261	-0.0312896	0.0894256	-0.349895	0.726417	0.948643	Intermediate Monocyte	Prodromal_Control
THRAP3	52.527	0.0348876	0.0861995	0.404731	0.685676	0.939024	Intermediate Monocyte	Prodromal_Control
EVA1B	8.68811	0.057498	0.185362	0.310193	0.756414	0.957057	Intermediate Monocyte	Prodromal_Control
STK40	33.0549	-0.0466647	0.111241	-0.419493	0.674856	0.936583	Intermediate Monocyte	Prodromal_Control
LSM10	41.6647	0.0336031	0.0978084	0.34356	0.731177	0.949877	Intermediate Monocyte	Prodromal_Control
MRPS15	26.0574	0.0085731	0.109134	0.0785556	0.937386	0.991222	Intermediate Monocyte	Prodromal_Control
CSF3R	71.9551	0.0199039	0.118011	0.168661	0.866063	0.978533	Intermediate Monocyte	Prodromal_Control
ZC3H12A	5.37083	0.0956563	0.284091	0.33671	0.736335	0.950042	Intermediate Monocyte	Prodromal_Control
MEAF6	21.3931	0.00856192	0.112372	0.0761927	0.939266	0.991632	Intermediate Monocyte	Prodromal_Control
SNIP1	9.10915	0.0997133	0.216707	0.46013	0.645423	0.929238	Intermediate Monocyte	Prodromal_Control
GNL2	12.9607	0.108121	0.173038	0.624838	0.532077	0.905606	Intermediate Monocyte	Prodromal_Control
YRDC	6.34365	0.102489	0.208445	0.491683	0.622943	0.925438	Intermediate Monocyte	Prodromal_Control
MTF1	17.3494	-0.248344	0.156341	-1.58848	0.112177	0.685182	Intermediate Monocyte	Prodromal_Control
INPP5B	8.70362	0.0390253	0.202478	0.192739	0.847164	0.973004	Intermediate Monocyte	Prodromal_Control
SF3A3	21.8594	0.0185849	0.111868	0.166132	0.868053	0.978893	Intermediate Monocyte	Prodromal_Control
FHL3	17.3737	-0.0696005	0.196587	-0.354045	0.723305	0.948643	Intermediate Monocyte	Prodromal_Control
UTP11	6.86066	-0.0722727	0.216311	-0.334115	0.738293	0.950067	Intermediate Monocyte	Prodromal_Control
RRAGC	11.9271	0.0900325	0.162169	0.555177	0.578774	0.91735	Intermediate Monocyte	Prodromal_Control
MYCBP	15.6109	-0.041527	0.136483	-0.304266	0.760925	0.957057	Intermediate Monocyte	Prodromal_Control
AKIRIN1	19.1671	0.364241	0.123746	2.94346	0.0032457	0.306534	Intermediate Monocyte	Prodromal_Control
NDUFS5	92.0215	0.327929	0.113494	2.88939	0.00385991	0.326177	Intermediate Monocyte	Prodromal_Control
MACF1	69.9683	0.00767592	0.0930656	0.0824785	0.934266	0.990534	Intermediate Monocyte	Prodromal_Control
PABPC4	50.3212	-0.0288263	0.0993039	-0.290284	0.771599	0.958793	Intermediate Monocyte	Prodromal_Control
PPIE	10.78	0.022852	0.15744	0.145147	0.884595	0.98323	Intermediate Monocyte	Prodromal_Control
TRIT1	5.4381	-0.272789	0.234676	-1.16241	0.245071	0.781286	Intermediate Monocyte	Prodromal_Control
MYCL	5.99086	-0.272115	0.261892	-1.03904	0.298788	0.811096	Intermediate Monocyte	Prodromal_Control
CAP1	194.562	-0.0372528	0.0853446	-0.436499	0.662475	0.934622	Intermediate Monocyte	Prodromal_Control
PPT1	79.4281	-0.053876	0.115593	-0.466084	0.641156	0.929238	Intermediate Monocyte	Prodromal_Control
RLF	24.99	0.296608	0.131942	2.24802	0.0245748	0.523589	Intermediate Monocyte	Prodromal_Control
ZMPSTE24	8.76244	-0.0999604	0.195454	-0.511426	0.609053	0.9211	Intermediate Monocyte	Prodromal_Control
SMAP2	204.045	-0.11487	0.0950706	-1.20826	0.226947	0.771039	Intermediate Monocyte	Prodromal_Control
NFYC	27.7315	-0.154132	0.10702	-1.44021	0.149808	0.719753	Intermediate Monocyte	Prodromal_Control
CITED4	11.0654	0.0211035	0.207839	0.101538	0.919123	0.98774	Intermediate Monocyte	Prodromal_Control
SCMH1	8.214	0.127249	0.219315	0.580208	0.561774	0.91413	Intermediate Monocyte	Prodromal_Control
HIVEP3	28.7933	-0.238611	0.149594	-1.59505	0.1107	0.685182	Intermediate Monocyte	Prodromal_Control
FOXJ3	28.5658	-0.0584273	0.125567	-0.465306	0.641712	0.929238	Intermediate Monocyte	Prodromal_Control
PPCS	39.6435	0.0656251	0.0948584	0.691821	0.48905	0.895608	Intermediate Monocyte	Prodromal_Control
PPIH	16.5589	0.255469	0.13705	1.86406	0.0623136	0.62212	Intermediate Monocyte	Prodromal_Control
YBX1	472.667	0.144965	0.069857	2.07517	0.0379712	0.563627	Intermediate Monocyte	Prodromal_Control
P3H1	9.33254	-0.100868	0.174644	-0.577565	0.563558	0.91413	Intermediate Monocyte	Prodromal_Control
SVBP	24.5401	0.144667	0.130237	1.1108	0.266655	0.795213	Intermediate Monocyte	Prodromal_Control
ERMAP	7.77087	0.023855	0.190477	0.125239	0.900335	0.985238	Intermediate Monocyte	Prodromal_Control
EBNA1BP2	11.5461	0.0104013	0.164828	0.0631041	0.949684	0.993911	Intermediate Monocyte	Prodromal_Control
ELOVL1	27.4163	0.218723	0.118046	1.85286	0.0639028	0.624393	Intermediate Monocyte	Prodromal_Control
MED8	11.7484	-0.000696886	0.159456	-0.0043704	0.996513	0.999863	Intermediate Monocyte	Prodromal_Control
SZT2	8.40829	-0.318951	0.202071	-1.57841	0.114472	0.688218	Intermediate Monocyte	Prodromal_Control
KDM4A	9.9954	-0.127302	0.166387	-0.765097	0.444214	0.883337	Intermediate Monocyte	Prodromal_Control
ST3GAL3	6.16748	-0.457639	0.2319	-1.97343	0.0484461	0.591424	Intermediate Monocyte	Prodromal_Control
ATP6V0B	139.907	0.0440247	0.0720583	0.61096	0.541226	0.908913	Intermediate Monocyte	Prodromal_Control
DMAP1	9.22091	0.0116416	0.181898	0.0640007	0.94897	0.993911	Intermediate Monocyte	Prodromal_Control
ERI3	11.8893	0.0495259	0.152229	0.325339	0.744924	0.952671	Intermediate Monocyte	Prodromal_Control
RNF220	22.2039	-0.0655944	0.111311	-0.589288	0.555668	0.913267	Intermediate Monocyte	Prodromal_Control
ARMH1	8.70453	0.330315	0.252161	1.30993	0.190218	0.748532	Intermediate Monocyte	Prodromal_Control
PLK3	18.2428	0.122712	0.173601	0.706864	0.479651	0.891996	Intermediate Monocyte	Prodromal_Control
PTCH2	12.4428	0.0197728	0.310048	0.0637733	0.949151	0.993911	Intermediate Monocyte	Prodromal_Control
EIF2B3	12.9159	-0.10687	0.183836	-0.581337	0.561014	0.913913	Intermediate Monocyte	Prodromal_Control
HECTD3	5.92426	-0.206517	0.226325	-0.912479	0.361517	0.838418	Intermediate Monocyte	Prodromal_Control
UROD	13.665	0.0832293	0.144628	0.575471	0.564973	0.914175	Intermediate Monocyte	Prodromal_Control
MUTYH	6.97838	-0.176002	0.200694	-0.876967	0.380504	0.845223	Intermediate Monocyte	Prodromal_Control
TESK2	5.27838	-0.113314	0.24661	-0.459488	0.645884	0.929238	Intermediate Monocyte	Prodromal_Control
PRDX1	82.1892	-0.20281	0.116666	-1.73838	0.0821435	0.654115	Intermediate Monocyte	Prodromal_Control
AKR1A1	56.8646	-0.0741978	0.0961748	-0.771488	0.440417	0.881685	Intermediate Monocyte	Prodromal_Control
NASP	23.6959	0.106995	0.12306	0.869451	0.384601	0.847906	Intermediate Monocyte	Prodromal_Control
GPBP1L1	31.5141	0.0952693	0.107651	0.884984	0.376165	0.844466	Intermediate Monocyte	Prodromal_Control
TMEM69	8.14357	-0.1686	0.197741	-0.852628	0.393866	0.852832	Intermediate Monocyte	Prodromal_Control
MAST2	8.0112	-0.161296	0.200209	-0.805636	0.420453	0.871169	Intermediate Monocyte	Prodromal_Control
LRRC41	9.41119	-0.0587765	0.17422	-0.33737	0.735838	0.950042	Intermediate Monocyte	Prodromal_Control
UQCRH	141.012	0.23786	0.104004	2.28702	0.0221948	0.521314	Intermediate Monocyte	Prodromal_Control
MKNK1	18.5863	0.250617	0.124545	2.01226	0.0441923	0.579471	Intermediate Monocyte	Prodromal_Control
ATPAF1	9.79935	-0.220821	0.175463	-1.2585	0.208211	0.760758	Intermediate Monocyte	Prodromal_Control
EFCAB14	30.259	-0.0951914	0.113971	-0.835222	0.403592	0.860344	Intermediate Monocyte	Prodromal_Control
CMPK1	30.7367	-0.0838163	0.106208	-0.789174	0.430011	0.874652	Intermediate Monocyte	Prodromal_Control
SPATA6	16.9177	0.122705	0.170233	0.720809	0.471027	0.891424	Intermediate Monocyte	Prodromal_Control
FAF1	43.4325	-0.0785772	0.103032	-0.762651	0.445672	0.884853	Intermediate Monocyte	Prodromal_Control
RNF11	18.6541	0.215389	0.132474	1.6259	0.103972	0.675725	Intermediate Monocyte	Prodromal_Control
EPS15	54.5392	0.0400848	0.0908222	0.441354	0.658957	0.933803	Intermediate Monocyte	Prodromal_Control
OSBPL9	24.1154	0.0791367	0.117206	0.675196	0.499552	0.897454	Intermediate Monocyte	Prodromal_Control
NRDC	36.1314	-0.133258	0.101699	-1.31031	0.190089	0.74849	Intermediate Monocyte	Prodromal_Control
TXNDC12	22.2296	-0.0594093	0.130932	-0.453741	0.650015	0.929311	Intermediate Monocyte	Prodromal_Control
BTF3L4	27.185	-0.0915745	0.110545	-0.828394	0.407448	0.861213	Intermediate Monocyte	Prodromal_Control
CC2D1B	5.00625	-0.0739168	0.263092	-0.280954	0.778746	0.959939	Intermediate Monocyte	Prodromal_Control
PRPF38A	12.7724	-0.239569	0.16504	-1.45158	0.146618	0.718981	Intermediate Monocyte	Prodromal_Control
TUT4	13.4171	0.0206923	0.175104	0.118172	0.905931	0.985238	Intermediate Monocyte	Prodromal_Control
ZYG11B	11.1654	0.0271277	0.163404	0.166016	0.868144	0.978893	Intermediate Monocyte	Prodromal_Control
SCP2	40.1647	0.00305399	0.101793	0.0300019	0.976066	0.996495	Intermediate Monocyte	Prodromal_Control
CPT2	5.60071	-0.362785	0.228475	-1.58786	0.112319	0.685182	Intermediate Monocyte	Prodromal_Control
CZIB	17.3192	0.0746192	0.130067	0.5737	0.566171	0.914656	Intermediate Monocyte	Prodromal_Control
MAGOH	34.8969	0.174679	0.123406	1.41548	0.156928	0.72784	Intermediate Monocyte	Prodromal_Control
YIPF1	9.08766	-0.107574	0.182782	-0.588534	0.556174	0.913267	Intermediate Monocyte	Prodromal_Control
HSPB11	14.8181	0.0355938	0.142549	0.249694	0.802824	0.964445	Intermediate Monocyte	Prodromal_Control
TMEM59	69.9585	0.0207005	0.086694	0.238777	0.811279	0.965222	Intermediate Monocyte	Prodromal_Control
MRPL37	17.1082	0.0481369	0.1313	0.366616	0.713905	0.947007	Intermediate Monocyte	Prodromal_Control
SSBP3	13.2747	-0.195414	0.177957	-1.0981	0.272162	0.797668	Intermediate Monocyte	Prodromal_Control
USP24	30.6454	-0.0271466	0.108323	-0.250608	0.802117	0.964445	Intermediate Monocyte	Prodromal_Control
MYSM1	11.4909	0.0355779	0.170001	0.20928	0.834229	0.969542	Intermediate Monocyte	Prodromal_Control
JUN	156.72	0.187008	0.248655	0.752079	0.452003	0.887443	Intermediate Monocyte	Prodromal_Control
NFIA	9.83766	0.323109	0.209247	1.54415	0.122552	0.694273	Intermediate Monocyte	Prodromal_Control
TM2D1	16.8643	-0.0933091	0.140284	-0.665146	0.505957	0.898613	Intermediate Monocyte	Prodromal_Control
USP1	16.2193	0.0716886	0.130864	0.547809	0.583823	0.917711	Intermediate Monocyte	Prodromal_Control
DOCK7	6.40309	-0.276254	0.221249	-1.24861	0.211806	0.765272	Intermediate Monocyte	Prodromal_Control
ATG4C	6.19672	-0.164603	0.233682	-0.70439	0.48119	0.89235	Intermediate Monocyte	Prodromal_Control
PGM1	7.45367	0.0581748	0.20902	0.278322	0.780765	0.960347	Intermediate Monocyte	Prodromal_Control
JAK1	144.441	-0.0519059	0.0621929	-0.834595	0.403946	0.860441	Intermediate Monocyte	Prodromal_Control
LEPROT	21.4326	-0.13658	0.123196	-1.10864	0.267585	0.796721	Intermediate Monocyte	Prodromal_Control
PDE4B	47.0392	-0.161519	0.179878	-0.897938	0.369218	0.841631	Intermediate Monocyte	Prodromal_Control
MIER1	43.6471	0.0376044	0.0925546	0.406295	0.684526	0.938629	Intermediate Monocyte	Prodromal_Control
SLC35D1	4.97262	0.291951	0.278765	1.0473	0.294961	0.809082	Intermediate Monocyte	Prodromal_Control
SERBP1	73.2779	0.0181234	0.0786608	0.2304	0.817781	0.965728	Intermediate Monocyte	Prodromal_Control
LRRC40	6.78069	0.163757	0.203877	0.803214	0.421851	0.872264	Intermediate Monocyte	Prodromal_Control
SRSF11	59.298	-0.0835019	0.0861184	-0.969618	0.332237	0.824738	Intermediate Monocyte	Prodromal_Control
ANKRD13C	10.2123	-0.0552666	0.167113	-0.330713	0.740861	0.951702	Intermediate Monocyte	Prodromal_Control
ZRANB2	30.2044	0.159986	0.111261	1.43793	0.150453	0.71982	Intermediate Monocyte	Prodromal_Control
TYW3	10.9805	0.0757871	0.18506	0.409527	0.682153	0.938629	Intermediate Monocyte	Prodromal_Control
ACADM	10.2725	-0.482142	0.179003	-2.69348	0.00707102	0.384905	Intermediate Monocyte	Prodromal_Control
RABGGTB	22.5256	-0.0151496	0.127093	-0.119201	0.905116	0.985238	Intermediate Monocyte	Prodromal_Control
ST6GALNAC3	11.4131	0.423338	0.231166	1.83131	0.0670538	0.63125	Intermediate Monocyte	Prodromal_Control
PIGK	6.91285	0.148475	0.226537	0.655415	0.512201	0.899909	Intermediate Monocyte	Prodromal_Control
AC118549.1	10.8292	-0.145108	0.16453	-0.881954	0.377801	0.844466	Intermediate Monocyte	Prodromal_Control
USP33	31.1268	0.0179947	0.103348	0.174118	0.861773	0.976266	Intermediate Monocyte	Prodromal_Control
MIGA1	11.4224	-0.035598	0.162793	-0.218671	0.826906	0.967066	Intermediate Monocyte	Prodromal_Control
FUBP1	31.1996	0.0577929	0.107219	0.539017	0.589875	0.918034	Intermediate Monocyte	Prodromal_Control
IFI44L	12.5676	-0.0591741	0.431123	-0.137256	0.890829	0.983301	Intermediate Monocyte	Prodromal_Control
IFI44	11.5791	-0.0137123	0.306841	-0.0446887	0.964355	0.996073	Intermediate Monocyte	Prodromal_Control
PRKACB	9.96211	0.0130231	0.19145	0.0680236	0.945767	0.993268	Intermediate Monocyte	Prodromal_Control
GNG5	230.97	0.135461	0.079386	1.70636	0.0879408	0.658527	Intermediate Monocyte	Prodromal_Control
CTBS	27.0748	0.0516164	0.114924	0.449137	0.653333	0.930784	Intermediate Monocyte	Prodromal_Control
BCL10	16.0479	-0.0851661	0.15184	-0.560894	0.57487	0.916939	Intermediate Monocyte	Prodromal_Control
ODF2L	7.05246	0.0073633	0.197636	0.0372569	0.97028	0.996495	Intermediate Monocyte	Prodromal_Control
SH3GLB1	47.9303	-0.0842463	0.086124	-0.978197	0.327977	0.82198	Intermediate Monocyte	Prodromal_Control
SELENOF	47.5957	0.047408	0.0923839	0.513163	0.607837	0.920454	Intermediate Monocyte	Prodromal_Control
HS2ST1	11.7187	0.0364072	0.165551	0.219915	0.825938	0.966597	Intermediate Monocyte	Prodromal_Control
LMO4	18.8744	0.0591787	0.133134	0.444504	0.656678	0.932559	Intermediate Monocyte	Prodromal_Control
PKN2	50.3276	-0.0479867	0.0854685	-0.561454	0.574488	0.916939	Intermediate Monocyte	Prodromal_Control
GTF2B	26.4279	0.065464	0.122193	0.535745	0.592135	0.918105	Intermediate Monocyte	Prodromal_Control
KYAT3	6.98435	-0.114083	0.210015	-0.543215	0.586982	0.917711	Intermediate Monocyte	Prodromal_Control
RBMXL1	6.47658	-0.17637	0.203467	-0.86682	0.386041	0.84838	Intermediate Monocyte	Prodromal_Control
GBP3	6.32148	-0.3711	0.265583	-1.3973	0.162322	0.729836	Intermediate Monocyte	Prodromal_Control
GBP1	40.2525	-0.42702	0.272714	-1.56582	0.117392	0.690035	Intermediate Monocyte	Prodromal_Control
GBP2	61.2595	-0.0260201	0.159361	-0.163277	0.8703	0.978893	Intermediate Monocyte	Prodromal_Control
GBP4	38.3215	-0.240436	0.167449	-1.43588	0.151038	0.71982	Intermediate Monocyte	Prodromal_Control
GBP5	22.3178	-0.406359	0.264864	-1.53422	0.124975	0.698947	Intermediate Monocyte	Prodromal_Control
LRRC8B	9.95448	-0.0530131	0.206387	-0.256863	0.797285	0.963677	Intermediate Monocyte	Prodromal_Control
LRRC8C	17.2983	-0.49213	0.177245	-2.77656	0.0054938	0.367643	Intermediate Monocyte	Prodromal_Control
LRRC8D	22.9644	-0.105784	0.147568	-0.716846	0.473469	0.891424	Intermediate Monocyte	Prodromal_Control
ZNF326	18.2361	0.127376	0.13616	0.935487	0.349537	0.833986	Intermediate Monocyte	Prodromal_Control
ZNF644	38.1828	0.0405002	0.113157	0.357912	0.720409	0.948134	Intermediate Monocyte	Prodromal_Control
TGFBR3	3.2652	-0.63015	0.647719	-0.972877	0.330615	0.824738	Intermediate Monocyte	Prodromal_Control
EVI5	74.0762	-0.0033592	0.0929414	-0.0361432	0.971168	0.996495	Intermediate Monocyte	Prodromal_Control
DIPK1A	7.96936	-0.220228	0.256193	-0.85962	0.389999	0.850613	Intermediate Monocyte	Prodromal_Control
MTF2	13.8927	0.102825	0.147122	0.698906	0.484611	0.892761	Intermediate Monocyte	Prodromal_Control
TMED5	35.0564	0.0261516	0.0961543	0.271975	0.785641	0.961839	Intermediate Monocyte	Prodromal_Control
CCDC18	12.7729	0.0467661	0.184126	0.25399	0.799504	0.963677	Intermediate Monocyte	Prodromal_Control
DR1	21.6605	0.0735879	0.119244	0.617121	0.537155	0.908321	Intermediate Monocyte	Prodromal_Control
DNTTIP2	23.4485	0.115521	0.125297	0.921975	0.356541	0.835218	Intermediate Monocyte	Prodromal_Control
ABCD3	9.3258	-0.312863	0.184938	-1.69171	0.0907008	0.658527	Intermediate Monocyte	Prodromal_Control
RWDD3	12.6938	0.225837	0.157614	1.43284	0.151902	0.720083	Intermediate Monocyte	Prodromal_Control
PTBP2	18.4645	0.204841	0.139619	1.46714	0.142338	0.71163	Intermediate Monocyte	Prodromal_Control
DPYD	238.585	-0.105	0.0950721	-1.10442	0.26941	0.796721	Intermediate Monocyte	Prodromal_Control
SLC35A3	8.51986	0.0464054	0.182644	0.254076	0.799437	0.963677	Intermediate Monocyte	Prodromal_Control
MFSD14A	16.6952	0.135095	0.133215	1.01411	0.310529	0.816681	Intermediate Monocyte	Prodromal_Control
RTCA	13.6189	-0.175271	0.146536	-1.19609	0.231661	0.775121	Intermediate Monocyte	Prodromal_Control
CDC14A	19.2888	-0.0154769	0.139144	-0.11123	0.911434	0.985238	Intermediate Monocyte	Prodromal_Control
SLC30A7	17.2623	-0.0972214	0.132197	-0.73543	0.462077	0.887974	Intermediate Monocyte	Prodromal_Control
RNPC3	20.356	0.078893	0.124457	0.633898	0.526147	0.903505	Intermediate Monocyte	Prodromal_Control
VAV3	30.4511	-0.139137	0.13156	-1.05759	0.290242	0.807166	Intermediate Monocyte	Prodromal_Control
SLC25A24	28.4411	-0.107654	0.106807	-1.00793	0.313488	0.820104	Intermediate Monocyte	Prodromal_Control
FAM102B	20.3574	-0.157015	0.137402	-1.14274	0.253145	0.790877	Intermediate Monocyte	Prodromal_Control
PRPF38B	28.5854	0.0357312	0.124441	0.287133	0.77401	0.959939	Intermediate Monocyte	Prodromal_Control
STXBP3	16.4925	-0.0347588	0.132001	-0.263322	0.792303	0.963677	Intermediate Monocyte	Prodromal_Control
WDR47	6.15112	0.171729	0.219011	0.784113	0.432974	0.876981	Intermediate Monocyte	Prodromal_Control
TAF13	7.86783	-0.132469	0.197088	-0.672132	0.5015	0.897454	Intermediate Monocyte	Prodromal_Control
TMEM167B	19.9998	0.0977624	0.135303	0.722545	0.46996	0.891424	Intermediate Monocyte	Prodromal_Control
SARS	27.0254	-0.0543107	0.107818	-0.503725	0.614455	0.922505	Intermediate Monocyte	Prodromal_Control
SORT1	22.5655	-0.138127	0.119504	-1.15584	0.247748	0.786239	Intermediate Monocyte	Prodromal_Control
PSMA5	48.9903	-0.0790303	0.0932543	-0.847471	0.396733	0.856488	Intermediate Monocyte	Prodromal_Control
GNAI3	47.4849	-0.185882	0.0888424	-2.09226	0.036415	0.559437	Intermediate Monocyte	Prodromal_Control
AMPD2	54.6262	-0.0388148	0.0932418	-0.416281	0.677204	0.936583	Intermediate Monocyte	Prodromal_Control
GSTM1	5.7453	0.333555	1.05903	0.314961	0.752791	0.955721	Intermediate Monocyte	Prodromal_Control
AHCYL1	21.9997	-0.241781	0.116149	-2.08164	0.0373751	0.561628	Intermediate Monocyte	Prodromal_Control
STRIP1	10.0919	-0.251056	0.178421	-1.40711	0.159396	0.72784	Intermediate Monocyte	Prodromal_Control
RBM15	6.35665	-0.220909	0.218606	-1.01053	0.31224	0.818561	Intermediate Monocyte	Prodromal_Control
LAMTOR5	52.1031	0.100657	0.102078	0.986085	0.324091	0.820378	Intermediate Monocyte	Prodromal_Control
CD53	90.8411	0.0181756	0.0893355	0.203453	0.838781	0.971007	Intermediate Monocyte	Prodromal_Control
DRAM2	31.2385	-0.119663	0.121042	-0.988604	0.322857	0.820378	Intermediate Monocyte	Prodromal_Control
CEPT1	15.3713	-0.153858	0.148996	-1.03263	0.301777	0.811672	Intermediate Monocyte	Prodromal_Control
DENND2D	5.51192	-0.177664	0.250235	-0.709986	0.477713	0.891445	Intermediate Monocyte	Prodromal_Control
WDR77	9.72179	-0.207267	0.172966	-1.19831	0.230796	0.774268	Intermediate Monocyte	Prodromal_Control
ATP5PB	91.4715	0.065296	0.077197	0.845836	0.397644	0.85672	Intermediate Monocyte	Prodromal_Control
RAP1A	101.029	0.0403693	0.0700403	0.576373	0.564363	0.914175	Intermediate Monocyte	Prodromal_Control
INKA2	8.37705	-0.192122	0.211791	-0.907134	0.364336	0.83924	Intermediate Monocyte	Prodromal_Control
ST7L	5.44575	-0.185987	0.241236	-0.770976	0.440721	0.881685	Intermediate Monocyte	Prodromal_Control
CAPZA1	90.6143	-0.076751	0.0705011	-1.08865	0.276308	0.799554	Intermediate Monocyte	Prodromal_Control
MOV10	11.0424	-0.072704	0.172418	-0.421674	0.673263	0.936583	Intermediate Monocyte	Prodromal_Control
RHOC	169.864	0.105267	0.12987	0.810561	0.417618	0.870623	Intermediate Monocyte	Prodromal_Control
LRIG2	5.41716	-0.125763	0.259923	-0.483848	0.628494	0.926327	Intermediate Monocyte	Prodromal_Control
PHTF1	6.37817	0.0209109	0.205804	0.101606	0.91907	0.98774	Intermediate Monocyte	Prodromal_Control
RSBN1	16.5541	0.020777	0.142049	0.146266	0.883712	0.98323	Intermediate Monocyte	Prodromal_Control
PTPN22	4.68729	-0.575408	0.293898	-1.95785	0.0502478	0.5935	Intermediate Monocyte	Prodromal_Control
HIPK1	23.3498	-0.347005	0.136187	-2.548	0.0108343	0.439319	Intermediate Monocyte	Prodromal_Control
TRIM33	29.5552	-0.0105591	0.108478	-0.0973383	0.922458	0.988224	Intermediate Monocyte	Prodromal_Control
BCAS2	14.3523	-0.000998898	0.148968	-0.00670547	0.99465	0.999692	Intermediate Monocyte	Prodromal_Control
NRAS	11.3135	-0.111403	0.162089	-0.687296	0.491896	0.896224	Intermediate Monocyte	Prodromal_Control
CSDE1	105.424	0.00649534	0.0729739	0.0890091	0.929075	0.989534	Intermediate Monocyte	Prodromal_Control
SIKE1	8.02614	0.314971	0.187979	1.67557	0.0938228	0.663352	Intermediate Monocyte	Prodromal_Control
SLC22A15	14.4555	4.91639e-05	0.145904	0.000336961	0.999731	0.999863	Intermediate Monocyte	Prodromal_Control
ATP1A1	52.673	-0.0814716	0.0923464	-0.882239	0.377647	0.844466	Intermediate Monocyte	Prodromal_Control
CD58	33.3239	-0.0770347	0.104362	-0.738146	0.460426	0.887974	Intermediate Monocyte	Prodromal_Control
CD101	8.54847	-0.150796	0.231754	-0.650672	0.515258	0.899909	Intermediate Monocyte	Prodromal_Control
TTF2	6.53649	0.0121535	0.219004	0.0554946	0.955744	0.995849	Intermediate Monocyte	Prodromal_Control
MAN1A2	22.0657	0.303994	0.140241	2.16766	0.0301849	0.536926	Intermediate Monocyte	Prodromal_Control
GDAP2	16.9964	-0.216836	0.150961	-1.43637	0.150898	0.71982	Intermediate Monocyte	Prodromal_Control
WARS2	6.21378	0.315733	0.221376	1.42623	0.153801	0.721704	Intermediate Monocyte	Prodromal_Control
NOTCH2	100.837	-0.158938	0.0881714	-1.8026	0.0714509	0.643058	Intermediate Monocyte	Prodromal_Control
SEC22B	11.3196	-0.357848	0.16431	-2.17789	0.0294143	0.535882	Intermediate Monocyte	Prodromal_Control
NBPF26	70.3809	0.0848038	0.132775	0.638703	0.523016	0.902457	Intermediate Monocyte	Prodromal_Control
FCGR1B	7.684	0.110788	0.238135	0.465233	0.641765	0.929238	Intermediate Monocyte	Prodromal_Control
SRGAP2C	18.2552	0.0253373	0.139473	0.181664	0.855847	0.975285	Intermediate Monocyte	Prodromal_Control
NBPF15	7.60987	-0.0708099	0.193999	-0.365002	0.71511	0.947007	Intermediate Monocyte	Prodromal_Control
SRGAP2B	43.4587	0.0718692	0.131803	0.545278	0.585562	0.917711	Intermediate Monocyte	Prodromal_Control
GPR89A	5.68122	0.341943	0.238075	1.43628	0.150922	0.71982	Intermediate Monocyte	Prodromal_Control
RNF115	19.0872	0.0142375	0.141246	0.100799	0.91971	0.987754	Intermediate Monocyte	Prodromal_Control
POLR3C	13.8802	0.194659	0.151173	1.28766	0.197865	0.754348	Intermediate Monocyte	Prodromal_Control
PEX11B	7.68374	-0.160884	0.196463	-0.818903	0.412841	0.864985	Intermediate Monocyte	Prodromal_Control
RBM8A	52.7832	0.0743949	0.112351	0.662162	0.507867	0.899909	Intermediate Monocyte	Prodromal_Control
LIX1L	10.5045	0.194485	0.163886	1.18671	0.235343	0.776372	Intermediate Monocyte	Prodromal_Control
POLR3GL	21.2315	0.0577597	0.127209	0.454053	0.649791	0.929311	Intermediate Monocyte	Prodromal_Control
TXNIP	692.014	0.202803	0.112236	1.80693	0.0707731	0.641146	Intermediate Monocyte	Prodromal_Control
NBPF10	16.394	0.0645167	0.196261	0.32873	0.74236	0.952239	Intermediate Monocyte	Prodromal_Control
NOTCH2NLA	18.5908	0.0402261	0.180412	0.222968	0.82356	0.966529	Intermediate Monocyte	Prodromal_Control
NBPF12	12.2788	0.0785726	0.189833	0.413904	0.678944	0.936583	Intermediate Monocyte	Prodromal_Control
NBPF11	10.9425	0.255429	0.193292	1.32147	0.186346	0.746284	Intermediate Monocyte	Prodromal_Control
NBPF14	49.8445	0.0468188	0.106144	0.441088	0.659149	0.933899	Intermediate Monocyte	Prodromal_Control
PDE4DIP	10.2197	-0.0646373	0.184622	-0.350107	0.726258	0.948643	Intermediate Monocyte	Prodromal_Control
NBPF19	18.8409	0.186641	0.164053	1.13769	0.255251	0.792127	Intermediate Monocyte	Prodromal_Control
FCGR1A	14.3875	0.0244139	0.246371	0.0990938	0.921064	0.987754	Intermediate Monocyte	Prodromal_Control
HIST2H2AC	14.9179	0.0664046	0.20574	0.322759	0.746878	0.953044	Intermediate Monocyte	Prodromal_Control
SF3B4	29.6206	-0.15893	0.114538	-1.38757	0.165267	0.734003	Intermediate Monocyte	Prodromal_Control
MTMR11	22.9541	-0.240399	0.144265	-1.66637	0.09564	0.663595	Intermediate Monocyte	Prodromal_Control
VPS45	11.1159	-0.155648	0.17485	-0.890183	0.373368	0.843113	Intermediate Monocyte	Prodromal_Control
PLEKHO1	131.097	-0.0350827	0.0867541	-0.404392	0.685924	0.939024	Intermediate Monocyte	Prodromal_Control
ANP32E	15.7733	-0.14678	0.140128	-1.04747	0.294882	0.809082	Intermediate Monocyte	Prodromal_Control
APH1A	44.3582	0.0758341	0.093752	0.808879	0.418584	0.870895	Intermediate Monocyte	Prodromal_Control
MRPS21	58.8832	0.0775971	0.0903934	0.858438	0.390651	0.850934	Intermediate Monocyte	Prodromal_Control
PRPF3	12.982	0.0157741	0.158123	0.0997585	0.920536	0.987754	Intermediate Monocyte	Prodromal_Control
ADAMTSL4	19.3616	0.0792898	0.151451	0.523535	0.600602	0.919623	Intermediate Monocyte	Prodromal_Control
MCL1	165.034	-0.118331	0.0966637	-1.22415	0.220896	0.765851	Intermediate Monocyte	Prodromal_Control
ENSA	57.7482	0.0315826	0.0928365	0.340196	0.733709	0.950042	Intermediate Monocyte	Prodromal_Control
CTSS	839.001	-0.0225591	0.0654332	-0.344766	0.73027	0.949555	Intermediate Monocyte	Prodromal_Control
ARNT	15.5399	-0.0912546	0.136265	-0.669686	0.503058	0.897703	Intermediate Monocyte	Prodromal_Control
SETDB1	16.465	-0.0588794	0.141043	-0.417459	0.676343	0.936583	Intermediate Monocyte	Prodromal_Control
CERS2	15.4345	-0.214242	0.141003	-1.51941	0.128659	0.700513	Intermediate Monocyte	Prodromal_Control
CDC42SE1	57.9883	-0.0935622	0.0814637	-1.14851	0.250756	0.788087	Intermediate Monocyte	Prodromal_Control
GABPB2	6.20541	-0.336027	0.229649	-1.46322	0.143408	0.71331	Intermediate Monocyte	Prodromal_Control
TNFAIP8L2	20.0051	-0.402374	0.174084	-2.31138	0.0208116	0.521314	Intermediate Monocyte	Prodromal_Control
SCNM1	31.0339	0.229017	0.115013	1.99122	0.0464566	0.586945	Intermediate Monocyte	Prodromal_Control
VPS72	9.11126	-0.269487	0.177726	-1.5163	0.129443	0.700513	Intermediate Monocyte	Prodromal_Control
PIP5K1A	10.9473	-0.0369291	0.16675	-0.221464	0.824731	0.966597	Intermediate Monocyte	Prodromal_Control
PSMD4	56.7302	-0.0448826	0.0852992	-0.526179	0.598764	0.919024	Intermediate Monocyte	Prodromal_Control
ZNF687	6.9894	0.324528	0.212429	1.5277	0.126586	0.698947	Intermediate Monocyte	Prodromal_Control
PI4KB	15.2063	-0.0968001	0.143542	-0.67437	0.500076	0.897454	Intermediate Monocyte	Prodromal_Control
RFX5	9.46893	-0.3355	0.181266	-1.85087	0.0641884	0.624393	Intermediate Monocyte	Prodromal_Control
PSMB4	40.8749	-0.086957	0.0934322	-0.930696	0.352011	0.83484	Intermediate Monocyte	Prodromal_Control
POGZ	21.0566	0.0106466	0.127246	0.0836696	0.933319	0.990064	Intermediate Monocyte	Prodromal_Control
SNX27	38.0413	-0.0270952	0.0987124	-0.274486	0.783711	0.961405	Intermediate Monocyte	Prodromal_Control
MRPL9	10.4547	0.0832096	0.171658	0.484742	0.627859	0.926327	Intermediate Monocyte	Prodromal_Control
S100A10	551.929	0.131465	0.105381	1.24752	0.212205	0.765851	Intermediate Monocyte	Prodromal_Control
S100A11	918.215	-0.0105352	0.08689	-0.121247	0.903495	0.985238	Intermediate Monocyte	Prodromal_Control
S100A9	902.015	-0.00811408	0.154692	-0.0524531	0.958168	0.995849	Intermediate Monocyte	Prodromal_Control
S100A12	31.0207	0.185243	0.284207	0.651789	0.514537	0.899909	Intermediate Monocyte	Prodromal_Control
S100A8	546.022	-0.113709	0.196639	-0.578261	0.563088	0.91413	Intermediate Monocyte	Prodromal_Control
S100A6	1713.35	0.157657	0.116594	1.35219	0.176314	0.739452	Intermediate Monocyte	Prodromal_Control
S100A4	1913.37	0.200202	0.0921036	2.17367	0.0297302	0.535882	Intermediate Monocyte	Prodromal_Control
CHTOP	12.2001	-0.380835	0.167794	-2.26966	0.023228	0.523589	Intermediate Monocyte	Prodromal_Control
SNAPIN	13.1885	-0.121144	0.169737	-0.713717	0.475402	0.891424	Intermediate Monocyte	Prodromal_Control
ILF2	33.3289	-0.011429	0.102032	-0.112014	0.910812	0.985238	Intermediate Monocyte	Prodromal_Control
INTS3	10.8686	-0.224385	0.155719	-1.44096	0.149595	0.719753	Intermediate Monocyte	Prodromal_Control
SLC27A3	17.5983	-0.24157	0.138327	-1.74637	0.080747	0.653783	Intermediate Monocyte	Prodromal_Control
GATAD2B	33.4326	-0.106287	0.128796	-0.825236	0.409238	0.86229	Intermediate Monocyte	Prodromal_Control
DENND4B	24.8902	-0.157327	0.125197	-1.25663	0.208887	0.760924	Intermediate Monocyte	Prodromal_Control
CRTC2	20.9652	0.13325	0.119967	1.11073	0.266686	0.795213	Intermediate Monocyte	Prodromal_Control
SLC39A1	13.1954	0.0321131	0.170287	0.188582	0.85042	0.973413	Intermediate Monocyte	Prodromal_Control
JTB	79.0191	0.0705003	0.0649168	1.08601	0.277475	0.799554	Intermediate Monocyte	Prodromal_Control
TPM3	405.765	0.0828317	0.0693506	1.19439	0.232325	0.775561	Intermediate Monocyte	Prodromal_Control
UBAP2L	22.1454	-0.0590344	0.119039	-0.495926	0.619947	0.924726	Intermediate Monocyte	Prodromal_Control
HAX1	25.8642	0.063635	0.105689	0.602095	0.547111	0.910549	Intermediate Monocyte	Prodromal_Control
IL6R	23.3806	-0.47764	0.141143	-3.38407	0.000714185	0.222022	Intermediate Monocyte	Prodromal_Control
UBE2Q1	9.25483	0.220565	0.18403	1.19853	0.230711	0.774268	Intermediate Monocyte	Prodromal_Control
ADAR	71.8811	-0.170531	0.0883164	-1.93091	0.0534946	0.598376	Intermediate Monocyte	Prodromal_Control
PMVK	23.8273	0.0940769	0.120657	0.779703	0.435566	0.878465	Intermediate Monocyte	Prodromal_Control
PBXIP1	11.1817	-0.166562	0.180158	-0.924533	0.355209	0.835218	Intermediate Monocyte	Prodromal_Control
SHC1	12.2366	-0.186818	0.152777	-1.22281	0.221401	0.765851	Intermediate Monocyte	Prodromal_Control
CKS1B	13.5071	0.120416	0.165149	0.729138	0.465917	0.889511	Intermediate Monocyte	Prodromal_Control
FLAD1	8.61653	-0.096722	0.190047	-0.508937	0.610797	0.921671	Intermediate Monocyte	Prodromal_Control
ZBTB7B	19.7462	-0.0939939	0.142248	-0.660774	0.508757	0.899909	Intermediate Monocyte	Prodromal_Control
ADAM15	23.636	0.070956	0.13158	0.539261	0.589707	0.918034	Intermediate Monocyte	Prodromal_Control
SLC50A1	12.3989	-0.147011	0.169312	-0.868288	0.385237	0.847906	Intermediate Monocyte	Prodromal_Control
DPM3	22.8391	0.203895	0.154	1.32399	0.185505	0.746284	Intermediate Monocyte	Prodromal_Control
KRTCAP2	77.6373	0.234925	0.112148	2.09477	0.0361911	0.557896	Intermediate Monocyte	Prodromal_Control
MTX1	16.0703	-0.0280337	0.147535	-0.190014	0.849298	0.973413	Intermediate Monocyte	Prodromal_Control
GBA	7.89657	-0.056802	0.20205	-0.281128	0.778612	0.959939	Intermediate Monocyte	Prodromal_Control
SCAMP3	17.675	0.0899755	0.132746	0.677804	0.497896	0.897454	Intermediate Monocyte	Prodromal_Control
CLK2	9.36299	-0.113709	0.191291	-0.594432	0.552223	0.912949	Intermediate Monocyte	Prodromal_Control
FDPS	20.8243	0.0648383	0.130256	0.497775	0.618643	0.924224	Intermediate Monocyte	Prodromal_Control
RUSC1	5.97544	-0.0658973	0.212027	-0.310797	0.755955	0.957057	Intermediate Monocyte	Prodromal_Control
ASH1L	55.1048	0.125951	0.0959027	1.31332	0.189077	0.748148	Intermediate Monocyte	Prodromal_Control
YY1AP1	25.0699	-0.136083	0.120619	-1.1282	0.259234	0.792717	Intermediate Monocyte	Prodromal_Control
DAP3	30.0262	-0.0101486	0.111046	-0.0913914	0.927182	0.988949	Intermediate Monocyte	Prodromal_Control
GON4L	21.3045	-0.0111384	0.12552	-0.0887378	0.92929	0.989534	Intermediate Monocyte	Prodromal_Control
RIT1	16.7442	0.0897869	0.174065	0.515824	0.605977	0.9198	Intermediate Monocyte	Prodromal_Control
KHDC4	9.9306	0.38947	0.178947	2.17646	0.029521	0.535882	Intermediate Monocyte	Prodromal_Control
ARHGEF2	34.8946	-0.0287094	0.100722	-0.285037	0.775616	0.959939	Intermediate Monocyte	Prodromal_Control
SSR2	93.2233	0.118114	0.0782282	1.50986	0.131079	0.700513	Intermediate Monocyte	Prodromal_Control
UBQLN4	4.34072	0.616992	0.288946	2.13532	0.0327349	0.548441	Intermediate Monocyte	Prodromal_Control
LAMTOR2	57.6425	0.0315606	0.0974671	0.323808	0.746083	0.953044	Intermediate Monocyte	Prodromal_Control
LMNA	15.3254	0.509615	0.422008	1.2076	0.227203	0.771218	Intermediate Monocyte	Prodromal_Control
SEMA4A	26.2895	0.0946991	0.126759	0.74708	0.455015	0.887974	Intermediate Monocyte	Prodromal_Control
SLC25A44	5.20778	-0.576201	0.246686	-2.33577	0.0195035	0.515271	Intermediate Monocyte	Prodromal_Control
PMF1	20.5546	0.305175	0.118899	2.56669	0.0102676	0.432804	Intermediate Monocyte	Prodromal_Control
SMG5	13.4756	0.151336	0.16278	0.929698	0.352527	0.83484	Intermediate Monocyte	Prodromal_Control
GLMP	16.9291	0.120804	0.180483	0.669337	0.503281	0.897703	Intermediate Monocyte	Prodromal_Control
CCT3	34.8311	-0.0904918	0.113311	-0.798612	0.424516	0.872387	Intermediate Monocyte	Prodromal_Control
MEF2D	24.2448	0.381071	0.130527	2.91949	0.00350603	0.319006	Intermediate Monocyte	Prodromal_Control
NAXE	20.8677	-0.0801365	0.119221	-0.672165	0.501479	0.897454	Intermediate Monocyte	Prodromal_Control
GPATCH4	5.84614	-0.0180112	0.235515	-0.0764759	0.93904	0.991632	Intermediate Monocyte	Prodromal_Control
ISG20L2	10.5249	-0.0847052	0.170339	-0.497275	0.618995	0.924405	Intermediate Monocyte	Prodromal_Control
RRNAD1	7.17563	-0.0785412	0.202933	-0.387029	0.698734	0.944089	Intermediate Monocyte	Prodromal_Control
MRPL24	14.5939	0.0060268	0.13889	0.0433925	0.965389	0.996073	Intermediate Monocyte	Prodromal_Control
HDGF	36.6426	0.0370501	0.0995601	0.372138	0.70979	0.946668	Intermediate Monocyte	Prodromal_Control
PRCC	14.2679	-0.286973	0.141656	-2.02584	0.0427815	0.576915	Intermediate Monocyte	Prodromal_Control
ARHGEF11	14.0355	0.0859069	0.15851	0.541965	0.587843	0.917935	Intermediate Monocyte	Prodromal_Control
ETV3	8.77701	-0.145112	0.196123	-0.739906	0.459357	0.887974	Intermediate Monocyte	Prodromal_Control
CD1D	17.7526	0.24677	0.179861	1.372	0.170063	0.735189	Intermediate Monocyte	Prodromal_Control
MNDA	150.283	-0.245416	0.15414	-1.59216	0.111349	0.685182	Intermediate Monocyte	Prodromal_Control
IFI16	44.1094	-0.0464815	0.136082	-0.341571	0.732674	0.950042	Intermediate Monocyte	Prodromal_Control
DUSP23	26.5149	-0.00447536	0.13337	-0.033556	0.973231	0.996495	Intermediate Monocyte	Prodromal_Control
TAGLN2	218.515	0.0560638	0.0992253	0.565015	0.572064	0.916939	Intermediate Monocyte	Prodromal_Control
PEA15	41.1076	-0.103078	0.119647	-0.861522	0.38895	0.850613	Intermediate Monocyte	Prodromal_Control
DCAF8	19.4793	-0.133767	0.120767	-1.10764	0.268017	0.796721	Intermediate Monocyte	Prodromal_Control
PEX19	5.98838	0.1824	0.228432	0.798488	0.424588	0.872387	Intermediate Monocyte	Prodromal_Control
COPA	48.6888	0.0656566	0.084089	0.780799	0.434921	0.878104	Intermediate Monocyte	Prodromal_Control
NCSTN	16.7303	0.0636226	0.13612	0.4674	0.640214	0.929238	Intermediate Monocyte	Prodromal_Control
CD84	8.3782	-0.0790317	0.202729	-0.389838	0.696656	0.942988	Intermediate Monocyte	Prodromal_Control
CD48	198.882	-0.0380736	0.0839349	-0.453608	0.650111	0.929311	Intermediate Monocyte	Prodromal_Control
SLAMF7	12.095	-0.587576	0.265644	-2.21189	0.0269741	0.531773	Intermediate Monocyte	Prodromal_Control
CD244	15.1745	-0.0421153	0.16687	-0.252384	0.800744	0.963909	Intermediate Monocyte	Prodromal_Control
F11R	7.04796	-0.387911	0.224043	-1.73141	0.083378	0.654115	Intermediate Monocyte	Prodromal_Control
TSTD1	17.8126	0.0959997	0.213419	0.449818	0.652842	0.930784	Intermediate Monocyte	Prodromal_Control
USF1	18.1504	0.017943	0.149044	0.120387	0.904177	0.985238	Intermediate Monocyte	Prodromal_Control
ARHGAP30	83.8187	-0.10942	0.0757083	-1.44529	0.148378	0.719619	Intermediate Monocyte	Prodromal_Control
PFDN2	33.1138	0.09598	0.114537	0.837983	0.40204	0.860043	Intermediate Monocyte	Prodromal_Control
NIT1	12.3031	0.0889232	0.178383	0.498496	0.618135	0.924061	Intermediate Monocyte	Prodromal_Control
DEDD	12.0165	-0.247749	0.152788	-1.62152	0.104907	0.679498	Intermediate Monocyte	Prodromal_Control
UFC1	55.5709	0.123708	0.0880023	1.40573	0.159803	0.72784	Intermediate Monocyte	Prodromal_Control
B4GALT3	7.46181	0.145194	0.192305	0.755017	0.450239	0.887443	Intermediate Monocyte	Prodromal_Control
NDUFS2	36.4841	-0.0713717	0.108152	-0.659923	0.509303	0.899909	Intermediate Monocyte	Prodromal_Control
FCER1G	812.892	-0.0610046	0.10369	-0.588338	0.556305	0.913267	Intermediate Monocyte	Prodromal_Control
SDHC	33.5376	0.079463	0.112956	0.70349	0.481751	0.89235	Intermediate Monocyte	Prodromal_Control
FCGR2A	62.3643	0.0317254	0.113184	0.2803	0.779247	0.960034	Intermediate Monocyte	Prodromal_Control
HSPA6	14.0213	-0.495969	0.190354	-2.6055	0.00917397	0.417381	Intermediate Monocyte	Prodromal_Control
FCGR3A	353.893	-0.0939831	0.129763	-0.724266	0.468902	0.891412	Intermediate Monocyte	Prodromal_Control
FCGR2B	26.6796	-0.150423	0.187712	-0.801349	0.422929	0.872373	Intermediate Monocyte	Prodromal_Control
DUSP12	9.2493	0.163932	0.188496	0.869687	0.384472	0.847906	Intermediate Monocyte	Prodromal_Control
ATF6	30.5588	0.0307312	0.116963	0.262744	0.792748	0.963677	Intermediate Monocyte	Prodromal_Control
UHMK1	29.6964	-0.0418543	0.121147	-0.345483	0.729731	0.949351	Intermediate Monocyte	Prodromal_Control
MGST3	46.8606	0.158876	0.146643	1.08342	0.278621	0.800557	Intermediate Monocyte	Prodromal_Control
ALDH9A1	13.939	0.152229	0.155729	0.977523	0.32831	0.822539	Intermediate Monocyte	Prodromal_Control
TMCO1	20.5848	0.0494765	0.13345	0.370749	0.710825	0.946668	Intermediate Monocyte	Prodromal_Control
POGK	14.9946	-0.0569203	0.1393	-0.408617	0.68282	0.938629	Intermediate Monocyte	Prodromal_Control
POU2F1	24.6614	0.244683	0.134533	1.81875	0.0689494	0.636471	Intermediate Monocyte	Prodromal_Control
CD247	10.5026	0.256085	0.548464	0.466912	0.640563	0.929238	Intermediate Monocyte	Prodromal_Control
CREG1	32.2219	-0.275443	0.111277	-2.47529	0.0133127	0.463954	Intermediate Monocyte	Prodromal_Control
RCSD1	95.0869	-0.0895597	0.0778328	-1.15067	0.249869	0.787308	Intermediate Monocyte	Prodromal_Control
MPZL1	8.334	0.0592654	0.203431	0.291329	0.7708	0.958793	Intermediate Monocyte	Prodromal_Control
MPC2	19.0768	0.268951	0.127154	2.11516	0.0344164	0.55048	Intermediate Monocyte	Prodromal_Control
DCAF6	13.0417	-0.00233117	0.160797	-0.0144976	0.988433	0.998005	Intermediate Monocyte	Prodromal_Control
TIPRL	16.1138	-0.0362098	0.158617	-0.228284	0.819426	0.965728	Intermediate Monocyte	Prodromal_Control
SFT2D2	37.6415	0.0859029	0.0924728	0.928954	0.352913	0.83484	Intermediate Monocyte	Prodromal_Control
ATP1B1	4.89264	0.0132698	0.344404	0.0385298	0.969265	0.996495	Intermediate Monocyte	Prodromal_Control
BLZF1	5.54667	-0.243817	0.245978	-0.991215	0.321581	0.820378	Intermediate Monocyte	Prodromal_Control
SLC19A2	4.4931	0.728655	0.325758	2.2368	0.0252993	0.52713	Intermediate Monocyte	Prodromal_Control
SELL	27.2857	-0.194021	0.201647	-0.96218	0.335959	0.824738	Intermediate Monocyte	Prodromal_Control
KIFAP3	10.3348	0.0650197	0.168445	0.386	0.699497	0.944285	Intermediate Monocyte	Prodromal_Control
PRRC2C	88.971	0.106576	0.0628967	1.69447	0.0901766	0.658527	Intermediate Monocyte	Prodromal_Control
VAMP4	9.33423	-0.024255	0.168972	-0.143544	0.88586	0.98323	Intermediate Monocyte	Prodromal_Control
PIGC	11.3866	0.20365	0.156952	1.29753	0.194449	0.751456	Intermediate Monocyte	Prodromal_Control
SUCO	20.2069	-0.0331645	0.150291	-0.220668	0.825351	0.966597	Intermediate Monocyte	Prodromal_Control
PRDX6	50.7678	0.031488	0.0903783	0.348403	0.727538	0.948878	Intermediate Monocyte	Prodromal_Control
KLHL20	14.5636	0.236996	0.185897	1.27488	0.202352	0.756031	Intermediate Monocyte	Prodromal_Control
RC3H1	48.1897	0.176544	0.0925251	1.90806	0.0563832	0.605287	Intermediate Monocyte	Prodromal_Control
RABGAP1L	101.342	-0.125966	0.0820872	-1.53453	0.124898	0.698947	Intermediate Monocyte	Prodromal_Control
CACYBP	32.227	0.131247	0.107027	1.22629	0.220088	0.765851	Intermediate Monocyte	Prodromal_Control
MRPS14	8.42104	-0.307339	0.198157	-1.55099	0.120904	0.691096	Intermediate Monocyte	Prodromal_Control
KIAA0040	6.05487	-0.225445	0.246178	-0.915778	0.359783	0.83781	Intermediate Monocyte	Prodromal_Control
COP1	98.878	-0.0462783	0.0920278	-0.502873	0.615053	0.92258	Intermediate Monocyte	Prodromal_Control
RALGPS2	9.94681	0.0772494	0.193814	0.398574	0.690207	0.941681	Intermediate Monocyte	Prodromal_Control
FAM20B	11.6877	-0.0614612	0.157218	-0.390929	0.69585	0.94241	Intermediate Monocyte	Prodromal_Control
TOR3A	13.0258	0.276829	0.154728	1.78913	0.0735936	0.647648	Intermediate Monocyte	Prodromal_Control
ABL2	5.93706	0.210871	0.225967	0.933195	0.350719	0.83484	Intermediate Monocyte	Prodromal_Control
SOAT1	26.392	0.241055	0.116276	2.07313	0.03816	0.563627	Intermediate Monocyte	Prodromal_Control
TOR1AIP2	10.117	-0.207908	0.168142	-1.2365	0.216274	0.765851	Intermediate Monocyte	Prodromal_Control
TOR1AIP1	21.5184	-0.014905	0.125227	-0.119024	0.905257	0.985238	Intermediate Monocyte	Prodromal_Control
CEP350	42.9348	-0.0804104	0.0956896	-0.840326	0.400726	0.860043	Intermediate Monocyte	Prodromal_Control
QSOX1	19.6786	0.241078	0.125262	1.92458	0.0542814	0.598376	Intermediate Monocyte	Prodromal_Control
ACBD6	26.3825	0.0234501	0.114814	0.204244	0.838163	0.970744	Intermediate Monocyte	Prodromal_Control
XPR1	26.778	0.151154	0.140196	1.07816	0.280964	0.802215	Intermediate Monocyte	Prodromal_Control
STX6	13.0775	-0.0175889	0.165283	-0.106417	0.915252	0.986559	Intermediate Monocyte	Prodromal_Control
MR1	11.7152	-0.0268222	0.179689	-0.14927	0.88134	0.982902	Intermediate Monocyte	Prodromal_Control
IER5	104.565	0.0632611	0.0901085	0.702055	0.482645	0.89235	Intermediate Monocyte	Prodromal_Control
GLUL	77.7546	-0.144093	0.123213	-1.16946	0.242217	0.781016	Intermediate Monocyte	Prodromal_Control
NPL	18.4685	-0.0887688	0.136881	-0.648511	0.516654	0.899909	Intermediate Monocyte	Prodromal_Control
DHX9	32.4352	-0.065041	0.0992516	-0.655315	0.512265	0.899909	Intermediate Monocyte	Prodromal_Control
SMG7	29.4982	-0.0529404	0.116937	-0.452726	0.650746	0.929751	Intermediate Monocyte	Prodromal_Control
NCF2	163.281	-0.0493373	0.0662886	-0.74428	0.456707	0.887974	Intermediate Monocyte	Prodromal_Control
ARPC5	240.862	-0.00954662	0.0853075	-0.111908	0.910896	0.985238	Intermediate Monocyte	Prodromal_Control
TSEN15	7.68809	-0.206122	0.194768	-1.0583	0.289921	0.807166	Intermediate Monocyte	Prodromal_Control
EDEM3	15.0302	-0.327142	0.154617	-2.11582	0.03436	0.55048	Intermediate Monocyte	Prodromal_Control
RNF2	12.4631	-0.111937	0.164388	-0.680936	0.495912	0.897187	Intermediate Monocyte	Prodromal_Control
TRMT1L	6.28745	-0.456243	0.240378	-1.89802	0.0576932	0.607979	Intermediate Monocyte	Prodromal_Control
IVNS1ABP	15.788	-0.151164	0.159322	-0.9488	0.342722	0.827111	Intermediate Monocyte	Prodromal_Control
TPR	54.391	0.0494001	0.0875858	0.56402	0.572741	0.916939	Intermediate Monocyte	Prodromal_Control
ODR4	8.59052	-0.223277	0.193901	-1.1515	0.249528	0.787308	Intermediate Monocyte	Prodromal_Control
PTGS2	5.43491	0.0176267	0.463653	0.0380171	0.969674	0.996495	Intermediate Monocyte	Prodromal_Control
PLA2G4A	10.98	-0.515622	0.184319	-2.79745	0.0051508	0.362498	Intermediate Monocyte	Prodromal_Control
RGS18	20.9092	-0.245604	0.188981	-1.29962	0.19373	0.751282	Intermediate Monocyte	Prodromal_Control
RGS2	98.8691	-0.168494	0.124139	-1.35731	0.174683	0.738877	Intermediate Monocyte	Prodromal_Control
UCHL5	11.2171	0.0406706	0.158405	0.25675	0.797372	0.963677	Intermediate Monocyte	Prodromal_Control
RO60	18.1931	0.197275	0.132717	1.48644	0.137163	0.709185	Intermediate Monocyte	Prodromal_Control
GLRX2	7.69543	0.534769	0.191503	2.79249	0.00523037	0.362498	Intermediate Monocyte	Prodromal_Control
CDC73	25.8179	-0.0766753	0.112091	-0.684045	0.493947	0.896579	Intermediate Monocyte	Prodromal_Control
DENND1B	18.12	-0.138638	0.144243	-0.961144	0.33648	0.824738	Intermediate Monocyte	Prodromal_Control
NEK7	31.8766	-0.0864427	0.113273	-0.763138	0.445381	0.884853	Intermediate Monocyte	Prodromal_Control
PTPRC	504.419	-0.1325	0.0659912	-2.00785	0.0446597	0.581511	Intermediate Monocyte	Prodromal_Control
ZNF281	11.3609	0.202658	0.176338	1.14926	0.250449	0.787934	Intermediate Monocyte	Prodromal_Control
DDX59	7.95481	-0.285086	0.188734	-1.51051	0.130912	0.700513	Intermediate Monocyte	Prodromal_Control
KIF21B	8.29681	-0.22928	0.186315	-1.2306	0.218471	0.765851	Intermediate Monocyte	Prodromal_Control
CSRP1	20.4478	-0.0610183	0.134125	-0.454937	0.649155	0.929238	Intermediate Monocyte	Prodromal_Control
NAV1	6.74375	0.309232	0.27253	1.13467	0.256513	0.792127	Intermediate Monocyte	Prodromal_Control
IPO9	14.5723	-0.079742	0.139756	-0.57058	0.568284	0.91576	Intermediate Monocyte	Prodromal_Control
TIMM17A	17.3691	-0.0884473	0.145695	-0.607073	0.543803	0.910549	Intermediate Monocyte	Prodromal_Control
RNPEP	51.994	-0.149827	0.13138	-1.14041	0.254116	0.791936	Intermediate Monocyte	Prodromal_Control
ARL8A	37.7	0.290945	0.137461	2.11657	0.0342962	0.55048	Intermediate Monocyte	Prodromal_Control
PTPN7	6.49298	0.10123	0.280972	0.360284	0.718635	0.948017	Intermediate Monocyte	Prodromal_Control
PPP1R12B	14.4253	0.0979502	0.163267	0.599939	0.548547	0.910601	Intermediate Monocyte	Prodromal_Control
KDM5B	12.0839	0.230928	0.167606	1.3778	0.168264	0.735189	Intermediate Monocyte	Prodromal_Control
RABIF	17.388	0.284059	0.14846	1.91337	0.0557011	0.600558	Intermediate Monocyte	Prodromal_Control
KLHL12	5.92499	0.0985548	0.222378	0.443185	0.657632	0.932879	Intermediate Monocyte	Prodromal_Control
ADIPOR1	33.3064	0.203357	0.102352	1.98683	0.0469408	0.586945	Intermediate Monocyte	Prodromal_Control
CYB5R1	7.67346	-0.0699923	0.203809	-0.343421	0.731282	0.949877	Intermediate Monocyte	Prodromal_Control
TMEM183A	23.7413	0.031094	0.110688	0.280916	0.778775	0.959939	Intermediate Monocyte	Prodromal_Control
BTG2	105.821	0.00602115	0.211016	0.0285341	0.977236	0.996495	Intermediate Monocyte	Prodromal_Control
ATP2B4	12.301	-0.179751	0.169192	-1.0624	0.288052	0.805674	Intermediate Monocyte	Prodromal_Control
SNRPE	26.4792	0.251669	0.126053	1.99653	0.045876	0.586098	Intermediate Monocyte	Prodromal_Control
PPP1R15B	16.4704	-0.303998	0.175157	-1.73558	0.0826385	0.654115	Intermediate Monocyte	Prodromal_Control
MDM4	27.5004	0.101927	0.113098	0.901223	0.36747	0.840181	Intermediate Monocyte	Prodromal_Control
RBBP5	6.27638	-0.0229658	0.220599	-0.104106	0.917085	0.987118	Intermediate Monocyte	Prodromal_Control
DSTYK	11.1978	0.164342	0.16434	1.00002	0.317303	0.820378	Intermediate Monocyte	Prodromal_Control
NUAK2	12.7359	-0.141094	0.198271	-0.711623	0.476699	0.891424	Intermediate Monocyte	Prodromal_Control
ELK4	12.7548	0.0515695	0.151317	0.340804	0.733251	0.950042	Intermediate Monocyte	Prodromal_Control
NUCKS1	38.7108	0.498037	0.12247	4.06662	4.77002e-05	0.0395435	Intermediate Monocyte	Prodromal_Control
RAB29	12.9827	-0.0703184	0.154296	-0.455736	0.64858	0.929238	Intermediate Monocyte	Prodromal_Control
SRGAP2	56.001	-0.0110106	0.123176	-0.0893887	0.928773	0.989534	Intermediate Monocyte	Prodromal_Control
IKBKE	8.44214	0.290139	0.193569	1.49889	0.133901	0.70519	Intermediate Monocyte	Prodromal_Control
RASSF5	65.2597	-0.044079	0.0880396	-0.500672	0.616602	0.923933	Intermediate Monocyte	Prodromal_Control
EIF2D	12.0512	-0.36694	0.15757	-2.32875	0.0198722	0.517914	Intermediate Monocyte	Prodromal_Control
MAPKAPK2	37.0187	0.105097	0.107078	0.981502	0.326345	0.821231	Intermediate Monocyte	Prodromal_Control
FCMR	3.0971	-0.168299	0.448491	-0.375255	0.70747	0.946668	Intermediate Monocyte	Prodromal_Control
YOD1	4.12639	0.00060636	0.278998	0.00217335	0.998266	0.999863	Intermediate Monocyte	Prodromal_Control
CD55	130.863	-0.200962	0.119995	-1.67475	0.0939827	0.663352	Intermediate Monocyte	Prodromal_Control
CR1	15.7952	-0.251866	0.162743	-1.54763	0.121711	0.692365	Intermediate Monocyte	Prodromal_Control
CD46	47.8897	-0.116061	0.101165	-1.14725	0.25128	0.789181	Intermediate Monocyte	Prodromal_Control
G0S2	214.342	0.423307	0.472638	0.895626	0.370453	0.841727	Intermediate Monocyte	Prodromal_Control
TRAF3IP3	56.0941	-0.240925	0.0955719	-2.52088	0.0117062	0.451761	Intermediate Monocyte	Prodromal_Control
RCOR3	20.0591	0.0999155	0.127666	0.782631	0.433844	0.877925	Intermediate Monocyte	Prodromal_Control
SLC30A1	11.424	0.163453	0.175496	0.931378	0.351658	0.83484	Intermediate Monocyte	Prodromal_Control
LPGAT1	39.5072	-0.199315	0.0978854	-2.0362	0.0417299	0.576915	Intermediate Monocyte	Prodromal_Control
PPP2R5A	39.5063	-0.0754571	0.104096	-0.724879	0.468526	0.891072	Intermediate Monocyte	Prodromal_Control
NENF	34.7765	0.220017	0.114705	1.91811	0.0550977	0.598376	Intermediate Monocyte	Prodromal_Control
ATF3	34.07	-0.109765	0.20426	-0.537376	0.591008	0.918054	Intermediate Monocyte	Prodromal_Control
BATF3	26.4775	-0.0615253	0.17794	-0.345765	0.72952	0.949351	Intermediate Monocyte	Prodromal_Control
NSL1	19.5071	-0.261018	0.126869	-2.05738	0.0396496	0.568895	Intermediate Monocyte	Prodromal_Control
TATDN3	16.0101	0.162838	0.149251	1.09103	0.275258	0.798484	Intermediate Monocyte	Prodromal_Control
ANGEL2	8.8826	-0.185566	0.174872	-1.06115	0.28862	0.806212	Intermediate Monocyte	Prodromal_Control
GPATCH2	9.57029	-0.177949	0.203865	-0.872877	0.38273	0.847152	Intermediate Monocyte	Prodromal_Control
LYPLAL1	11.8876	-0.067724	0.159287	-0.425171	0.670712	0.936583	Intermediate Monocyte	Prodromal_Control
EPRS	23.4935	-0.043437	0.129376	-0.335742	0.737065	0.950067	Intermediate Monocyte	Prodromal_Control
IARS2	18.558	0.0936021	0.159607	0.586453	0.557571	0.913304	Intermediate Monocyte	Prodromal_Control
RAB3GAP2	17.8664	0.0537101	0.143848	0.37338	0.708866	0.946668	Intermediate Monocyte	Prodromal_Control
MIA3	20.0093	-0.209583	0.136974	-1.5301	0.125992	0.698947	Intermediate Monocyte	Prodromal_Control
AIDA	9.42059	-0.0105905	0.180915	-0.0585384	0.95332	0.995849	Intermediate Monocyte	Prodromal_Control
BROX	21.0482	-0.00801358	0.135257	-0.0592469	0.952755	0.995729	Intermediate Monocyte	Prodromal_Control
TLR5	8.43889	0.137021	0.20252	0.67658	0.498672	0.897454	Intermediate Monocyte	Prodromal_Control
CAPN2	57.562	-0.0862309	0.0889468	-0.969466	0.332313	0.824738	Intermediate Monocyte	Prodromal_Control
TP53BP2	19.0295	0.159209	0.142777	1.11509	0.264812	0.794755	Intermediate Monocyte	Prodromal_Control
FBXO28	13.5425	0.155734	0.150691	1.03346	0.301388	0.811672	Intermediate Monocyte	Prodromal_Control
DEGS1	12.9112	-0.229304	0.176317	-1.30052	0.193422	0.751282	Intermediate Monocyte	Prodromal_Control
NVL	6.87712	-0.23397	0.206803	-1.13137	0.2579	0.792127	Intermediate Monocyte	Prodromal_Control
CNIH4	37.082	-0.125761	0.131501	-0.956353	0.338894	0.824738	Intermediate Monocyte	Prodromal_Control
WDR26	34.6768	0.290494	0.111709	2.60046	0.00930981	0.420656	Intermediate Monocyte	Prodromal_Control
LBR	27.2158	-0.0418658	0.135507	-0.308956	0.757355	0.957057	Intermediate Monocyte	Prodromal_Control
SRP9	46.378	-0.00122851	0.10299	-0.0119284	0.990483	0.998847	Intermediate Monocyte	Prodromal_Control
TMEM63A	5.44278	0.300752	0.253753	1.18521	0.235933	0.776372	Intermediate Monocyte	Prodromal_Control
PYCR2	12.641	-0.0626033	0.156077	-0.401104	0.688344	0.94061	Intermediate Monocyte	Prodromal_Control
SDE2	9.91427	-0.230338	0.181451	-1.26942	0.204291	0.756706	Intermediate Monocyte	Prodromal_Control
H3F3A	651.963	0.11357	0.0610306	1.86088	0.0627613	0.62212	Intermediate Monocyte	Prodromal_Control
ACBD3	24.3932	-0.0272357	0.123811	-0.219978	0.825888	0.966597	Intermediate Monocyte	Prodromal_Control
PARP1	27.0835	-0.124186	0.107951	-1.15039	0.249984	0.787308	Intermediate Monocyte	Prodromal_Control
ITPKB	18.8292	0.253089	0.164541	1.53815	0.124012	0.698733	Intermediate Monocyte	Prodromal_Control
COQ8A	9.92325	-0.0997621	0.197096	-0.506161	0.612744	0.922267	Intermediate Monocyte	Prodromal_Control
SNAP47	4.73754	0.0553028	0.257226	0.214997	0.82977	0.967177	Intermediate Monocyte	Prodromal_Control
ARF1	118.629	0.0858854	0.0804046	1.06817	0.285446	0.803368	Intermediate Monocyte	Prodromal_Control
MRPL55	20.8675	0.236921	0.117731	2.0124	0.044178	0.579471	Intermediate Monocyte	Prodromal_Control
GUK1	121.434	0.0832819	0.0733994	1.13464	0.256526	0.792127	Intermediate Monocyte	Prodromal_Control
TRIM11	10.3882	0.122651	0.177174	0.692263	0.488772	0.895608	Intermediate Monocyte	Prodromal_Control
HIST3H2A	4.44312	0.297385	0.295762	1.00549	0.314663	0.820378	Intermediate Monocyte	Prodromal_Control
RNF187	31.5889	0.0636945	0.1099	0.57957	0.562205	0.91413	Intermediate Monocyte	Prodromal_Control
RHOU	10.7573	-0.346733	0.197162	-1.75862	0.0786423	0.652894	Intermediate Monocyte	Prodromal_Control
RAB4A	25.6208	0.334164	0.118819	2.81239	0.00491755	0.356212	Intermediate Monocyte	Prodromal_Control
CCSAP	15.717	0.138063	0.137737	1.00237	0.316166	0.820378	Intermediate Monocyte	Prodromal_Control
NUP133	11.0529	-0.118058	0.157897	-0.747691	0.454647	0.887974	Intermediate Monocyte	Prodromal_Control
ABCB10	7.70561	0.16057	0.205234	0.782373	0.433996	0.877994	Intermediate Monocyte	Prodromal_Control
TAF5L	7.04264	-0.0835255	0.22058	-0.378662	0.704939	0.946668	Intermediate Monocyte	Prodromal_Control
GALNT2	21.0473	0.150372	0.115325	1.3039	0.192268	0.750037	Intermediate Monocyte	Prodromal_Control
COG2	9.47906	-0.180457	0.177809	-1.01489	0.310157	0.816681	Intermediate Monocyte	Prodromal_Control
TTC13	8.41831	0.0658648	0.191307	0.344288	0.73063	0.949857	Intermediate Monocyte	Prodromal_Control
ARV1	4.55455	-0.243701	0.264236	-0.922285	0.35638	0.835218	Intermediate Monocyte	Prodromal_Control
GNPAT	13.5856	-0.127993	0.162206	-0.789077	0.430067	0.874652	Intermediate Monocyte	Prodromal_Control
EXOC8	7.79487	-0.882414	0.202273	-4.3625	1.28584e-05	0.0191872	Intermediate Monocyte	Prodromal_Control
SPRTN	7.72344	0.447663	0.185169	2.41759	0.0156239	0.463954	Intermediate Monocyte	Prodromal_Control
EGLN1	22.7809	-0.0285139	0.118676	-0.240268	0.810123	0.965222	Intermediate Monocyte	Prodromal_Control
TSNAX	18.2172	0.0229582	0.152918	0.150134	0.880659	0.982592	Intermediate Monocyte	Prodromal_Control
DISC1	37.5828	-0.16026	0.145381	-1.10234	0.270312	0.796838	Intermediate Monocyte	Prodromal_Control
SIPA1L2	7.23494	0.0591206	0.220618	0.267978	0.788716	0.962897	Intermediate Monocyte	Prodromal_Control
NTPCR	7.37749	-0.0716815	0.199253	-0.359751	0.719033	0.948017	Intermediate Monocyte	Prodromal_Control
COA6	15.4007	0.106627	0.180978	0.589169	0.555748	0.913267	Intermediate Monocyte	Prodromal_Control
IRF2BP2	34.5391	0.290235	0.146102	1.98652	0.0469754	0.586945	Intermediate Monocyte	Prodromal_Control
TOMM20	65.59	0.0771434	0.094979	0.812216	0.416668	0.870623	Intermediate Monocyte	Prodromal_Control
ARID4B	68.7312	-0.0809459	0.0930526	-0.869895	0.384358	0.847906	Intermediate Monocyte	Prodromal_Control
LYST	224.403	-0.0647432	0.0700537	-0.924194	0.355385	0.835218	Intermediate Monocyte	Prodromal_Control
NID1	10.7149	0.214148	0.199383	1.07405	0.282799	0.803218	Intermediate Monocyte	Prodromal_Control
GPR137B	19.5421	0.0469689	0.135626	0.346312	0.729108	0.949207	Intermediate Monocyte	Prodromal_Control
ERO1B	9.30192	0.187894	0.17582	1.06867	0.285218	0.803368	Intermediate Monocyte	Prodromal_Control
LGALS8	15.7096	0.198097	0.137978	1.43571	0.151084	0.71982	Intermediate Monocyte	Prodromal_Control
HEATR1	7.55511	-0.0634557	0.202366	-0.313569	0.753849	0.956216	Intermediate Monocyte	Prodromal_Control
MTR	11.1923	-0.0741325	0.169009	-0.438631	0.660929	0.934622	Intermediate Monocyte	Prodromal_Control
FH	9.59558	-0.255277	0.171031	-1.49258	0.135547	0.706066	Intermediate Monocyte	Prodromal_Control
KMO	10.6524	-0.446976	0.202215	-2.21039	0.0270779	0.531773	Intermediate Monocyte	Prodromal_Control
OPN3	15.7937	-0.0961306	0.157162	-0.611667	0.540758	0.908913	Intermediate Monocyte	Prodromal_Control
CEP170	32.6195	-0.0257689	0.115126	-0.223833	0.822888	0.966526	Intermediate Monocyte	Prodromal_Control
SDCCAG8	26.7241	-0.042535	0.126054	-0.337435	0.735789	0.950042	Intermediate Monocyte	Prodromal_Control
AKT3	18.7493	0.231472	0.168845	1.37092	0.1704	0.735189	Intermediate Monocyte	Prodromal_Control
ZBTB18	9.65357	-0.225794	0.185498	-1.21723	0.223516	0.766082	Intermediate Monocyte	Prodromal_Control
ADSS	39.1134	-0.00121592	0.104672	-0.0116165	0.990732	0.998847	Intermediate Monocyte	Prodromal_Control
DESI2	13.0553	0.11619	0.149177	0.778876	0.436053	0.87882	Intermediate Monocyte	Prodromal_Control
COX20	18.584	0.1779	0.13312	1.33639	0.181421	0.743538	Intermediate Monocyte	Prodromal_Control
HNRNPU	137.788	-0.181409	0.075121	-2.4149	0.0157397	0.463954	Intermediate Monocyte	Prodromal_Control
EFCAB2	23.2457	-0.20733	0.176278	-1.17615	0.239535	0.778723	Intermediate Monocyte	Prodromal_Control
SMYD3	25.0706	0.0594866	0.149043	0.399124	0.689802	0.941396	Intermediate Monocyte	Prodromal_Control
CNST	19.1878	0.115085	0.128892	0.892884	0.371919	0.841884	Intermediate Monocyte	Prodromal_Control
SCCPDH	7.11302	0.159455	0.217162	0.734268	0.462786	0.887974	Intermediate Monocyte	Prodromal_Control
AHCTF1	23.7021	-0.176148	0.135372	-1.30121	0.193187	0.751282	Intermediate Monocyte	Prodromal_Control
ZNF124	15.4333	0.226967	0.154573	1.46834	0.142011	0.71163	Intermediate Monocyte	Prodromal_Control
NLRP3	43.8562	-0.251605	0.130672	-1.92547	0.0541709	0.598376	Intermediate Monocyte	Prodromal_Control
ZNF672	7.02966	-0.273481	0.213615	-1.28025	0.200457	0.754348	Intermediate Monocyte	Prodromal_Control
ACP1	23.6712	0.06829	0.111852	0.61054	0.541504	0.908923	Intermediate Monocyte	Prodromal_Control
TMEM18	17.9257	0.198967	0.150313	1.32368	0.18561	0.746284	Intermediate Monocyte	Prodromal_Control
EIPR1	7.68779	-0.201351	0.201525	-0.999137	0.317728	0.820378	Intermediate Monocyte	Prodromal_Control
TRAPPC12	19.6571	-0.110246	0.12506	-0.881547	0.378022	0.844466	Intermediate Monocyte	Prodromal_Control
ADI1	28.2847	0.042738	0.115975	0.368511	0.712492	0.946733	Intermediate Monocyte	Prodromal_Control
RNASEH1	11.7656	0.238423	0.170351	1.3996	0.161633	0.729836	Intermediate Monocyte	Prodromal_Control
CMPK2	7.91194	-0.284559	0.262621	-1.08353	0.278572	0.800557	Intermediate Monocyte	Prodromal_Control
ID2	116.779	0.171646	0.135228	1.26931	0.204331	0.756706	Intermediate Monocyte	Prodromal_Control
KIDINS220	32.516	0.0311079	0.107293	0.289934	0.771867	0.958793	Intermediate Monocyte	Prodromal_Control
ITGB1BP1	23.1694	0.199698	0.121804	1.63951	0.101108	0.670548	Intermediate Monocyte	Prodromal_Control
CPSF3	9.47806	-0.240517	0.179722	-1.33827	0.180808	0.743538	Intermediate Monocyte	Prodromal_Control
IAH1	20.1751	-0.0174075	0.136227	-0.127783	0.898321	0.985238	Intermediate Monocyte	Prodromal_Control
ADAM17	37.9261	-0.138604	0.112629	-1.23062	0.218464	0.765851	Intermediate Monocyte	Prodromal_Control
YWHAQ	51.3935	0.0335288	0.0947249	0.353959	0.723369	0.948643	Intermediate Monocyte	Prodromal_Control
TAF1B	9.90383	0.0927459	0.179084	0.51789	0.604535	0.9198	Intermediate Monocyte	Prodromal_Control
KLF11	36.0505	0.0558041	0.112395	0.496502	0.619541	0.924663	Intermediate Monocyte	Prodromal_Control
HPCAL1	44.7592	-0.0375351	0.111437	-0.336829	0.736245	0.950042	Intermediate Monocyte	Prodromal_Control
ODC1	17.8343	-0.0286739	0.144495	-0.198442	0.8427	0.971307	Intermediate Monocyte	Prodromal_Control
NOL10	12.0201	-0.0225555	0.166289	-0.13564	0.892106	0.984033	Intermediate Monocyte	Prodromal_Control
PDIA6	46.0195	-0.0996784	0.103739	-0.960857	0.336624	0.824738	Intermediate Monocyte	Prodromal_Control
ROCK2	14.3892	-0.0426801	0.174302	-0.244862	0.806563	0.965222	Intermediate Monocyte	Prodromal_Control
LPIN1	7.40815	-0.123703	0.214444	-0.576855	0.564038	0.914175	Intermediate Monocyte	Prodromal_Control
NBAS	21.7832	-0.179829	0.120309	-1.49473	0.134986	0.705745	Intermediate Monocyte	Prodromal_Control
DDX1	9.90937	0.00457167	0.173172	0.0263996	0.978939	0.996495	Intermediate Monocyte	Prodromal_Control
FAM49A	181.511	0.0866215	0.0997265	0.868591	0.385071	0.847906	Intermediate Monocyte	Prodromal_Control
SMC6	8.68532	0.239067	0.187095	1.27778	0.201325	0.75595	Intermediate Monocyte	Prodromal_Control
TTC32	8.0557	0.155721	0.202307	0.769727	0.441462	0.882096	Intermediate Monocyte	Prodromal_Control
LAPTM4A	48.8324	-0.0582413	0.111427	-0.522683	0.601195	0.9198	Intermediate Monocyte	Prodromal_Control
PUM2	49.3054	-0.0342803	0.100589	-0.340794	0.733258	0.950042	Intermediate Monocyte	Prodromal_Control
RHOB	104.647	-0.509744	0.170234	-2.99438	0.00275003	0.300215	Intermediate Monocyte	Prodromal_Control
HS1BP3	12.7066	-0.193125	0.153437	-1.25866	0.208154	0.760758	Intermediate Monocyte	Prodromal_Control
ATAD2B	41.5657	0.102809	0.104189	0.986752	0.323764	0.820378	Intermediate Monocyte	Prodromal_Control
UBXN2A	8.36951	0.386974	0.181248	2.13505	0.0327569	0.548441	Intermediate Monocyte	Prodromal_Control
SF3B6	47.4869	0.199967	0.0968522	2.06466	0.0389555	0.565801	Intermediate Monocyte	Prodromal_Control
FAM228B	12.8213	0.278846	0.152589	1.82743	0.0676347	0.63125	Intermediate Monocyte	Prodromal_Control
TP53I3	7.06285	0.130577	0.21805	0.598841	0.549279	0.910704	Intermediate Monocyte	Prodromal_Control
ITSN2	83.4679	-0.0623896	0.0746412	-0.83586	0.403234	0.860043	Intermediate Monocyte	Prodromal_Control
NCOA1	63.1814	0.0965495	0.104038	0.928024	0.353395	0.835166	Intermediate Monocyte	Prodromal_Control
PTRHD1	30.1902	0.136947	0.13022	1.05166	0.292958	0.808211	Intermediate Monocyte	Prodromal_Control
POMC	5.52252	0.689867	0.283994	2.42916	0.0151338	0.463954	Intermediate Monocyte	Prodromal_Control
DNMT3A	9.07312	-0.201002	0.224891	-0.893775	0.371443	0.841884	Intermediate Monocyte	Prodromal_Control
DTNB	5.43574	-0.0767388	0.29362	-0.261354	0.79382	0.963677	Intermediate Monocyte	Prodromal_Control
ASXL2	20.8617	-0.134569	0.129288	-1.04085	0.297947	0.811096	Intermediate Monocyte	Prodromal_Control
RAB10	112.459	-0.276064	0.0794276	-3.47567	0.000509577	0.200103	Intermediate Monocyte	Prodromal_Control
HADHA	77.9739	0.0774747	0.085032	0.911124	0.36223	0.838586	Intermediate Monocyte	Prodromal_Control
HADHB	36.7873	0.0957929	0.105075	0.911666	0.361945	0.838562	Intermediate Monocyte	Prodromal_Control
SELENOI	6.425	0.375313	0.220839	1.69948	0.0892282	0.658527	Intermediate Monocyte	Prodromal_Control
SLC35F6	10.6257	0.0775929	0.169078	0.458919	0.646293	0.929238	Intermediate Monocyte	Prodromal_Control
OST4	123.85	0.262031	0.113959	2.29934	0.0214854	0.521314	Intermediate Monocyte	Prodromal_Control
PREB	9.03973	-0.244674	0.182477	-1.34085	0.179969	0.743081	Intermediate Monocyte	Prodromal_Control
ATRAID	37.862	0.107658	0.104007	1.0351	0.300623	0.811672	Intermediate Monocyte	Prodromal_Control
MPV17	17.8848	0.0283209	0.13652	0.207449	0.835659	0.970434	Intermediate Monocyte	Prodromal_Control
GTF3C2	10.8637	-0.0155534	0.164443	-0.0945823	0.924647	0.988224	Intermediate Monocyte	Prodromal_Control
EIF2B4	7.13446	-0.185613	0.209226	-0.887141	0.375003	0.84411	Intermediate Monocyte	Prodromal_Control
SNX17	56.574	0.0337567	0.0879303	0.383903	0.70105	0.944651	Intermediate Monocyte	Prodromal_Control
PPM1G	46.4463	-0.0328737	0.0958211	-0.343074	0.731543	0.950042	Intermediate Monocyte	Prodromal_Control
NRBP1	31.1916	0.0643303	0.101465	0.634012	0.526073	0.903505	Intermediate Monocyte	Prodromal_Control
ZNF512	8.02448	0.209968	0.213793	0.982106	0.326048	0.821007	Intermediate Monocyte	Prodromal_Control
GPN1	6.2216	-0.175865	0.207759	-0.846481	0.397284	0.85672	Intermediate Monocyte	Prodromal_Control
SUPT7L	7.66733	0.304258	0.189723	1.6037	0.108781	0.682557	Intermediate Monocyte	Prodromal_Control
SLC4A1AP	13.0427	0.16669	0.146361	1.1389	0.254746	0.792127	Intermediate Monocyte	Prodromal_Control
MRPL33	27.2915	0.411804	0.140756	2.92566	0.00343725	0.319006	Intermediate Monocyte	Prodromal_Control
BABAM2	38.5775	-0.0900633	0.109753	-0.820603	0.411872	0.863682	Intermediate Monocyte	Prodromal_Control
FOSL2	44.6775	0.017203	0.137197	0.125389	0.900216	0.985238	Intermediate Monocyte	Prodromal_Control
PLB1	11.5094	-0.183723	0.177512	-1.03498	0.300676	0.811672	Intermediate Monocyte	Prodromal_Control
PPP1CB	66.4196	-0.0603165	0.0855727	-0.704857	0.480899	0.892307	Intermediate Monocyte	Prodromal_Control
TRMT61B	6.3722	0.408081	0.229261	1.77999	0.0750778	0.652784	Intermediate Monocyte	Prodromal_Control
WDR43	17.2816	0.0640715	0.151368	0.423284	0.672088	0.936583	Intermediate Monocyte	Prodromal_Control
CLIP4	33.3803	-0.209826	0.11245	-1.86594	0.0620499	0.621286	Intermediate Monocyte	Prodromal_Control
YPEL5	56.7563	-0.125742	0.108442	-1.15954	0.246236	0.783403	Intermediate Monocyte	Prodromal_Control
MEMO1	10.9673	0.236215	0.16833	1.40329	0.160532	0.729836	Intermediate Monocyte	Prodromal_Control
DPY30	13.7172	-0.0989056	0.163927	-0.603352	0.546274	0.910549	Intermediate Monocyte	Prodromal_Control
SPAST	17.4191	0.00506749	0.146722	0.034538	0.972448	0.996495	Intermediate Monocyte	Prodromal_Control
NLRC4	11.6479	-0.356295	0.212355	-1.67783	0.0933808	0.663352	Intermediate Monocyte	Prodromal_Control
YIPF4	20.0373	-0.109349	0.150452	-0.726804	0.467346	0.890281	Intermediate Monocyte	Prodromal_Control
BIRC6	77.7501	-0.0471181	0.0813237	-0.579389	0.562327	0.91413	Intermediate Monocyte	Prodromal_Control
TTC27	5.77593	0.188683	0.250727	0.752542	0.451725	0.887443	Intermediate Monocyte	Prodromal_Control
FEZ2	18.469	0.130463	0.132381	0.985508	0.324374	0.820378	Intermediate Monocyte	Prodromal_Control
STRN	21.35	-0.0133195	0.121499	-0.109627	0.912705	0.985238	Intermediate Monocyte	Prodromal_Control
HEATR5B	8.72381	-0.0379972	0.205834	-0.184602	0.853542	0.974319	Intermediate Monocyte	Prodromal_Control
EIF2AK2	23.7769	0.142654	0.153221	0.931032	0.351837	0.83484	Intermediate Monocyte	Prodromal_Control
CEBPZOS	11.5424	0.0769191	0.176594	0.435571	0.663148	0.934622	Intermediate Monocyte	Prodromal_Control
CEBPZ	18.637	0.13955	0.129154	1.08049	0.279922	0.801719	Intermediate Monocyte	Prodromal_Control
PRKD3	16.5098	0.331436	0.157463	2.10486	0.0353037	0.554447	Intermediate Monocyte	Prodromal_Control
CDC42EP3	45.4337	-0.0661696	0.121326	-0.545388	0.585487	0.917711	Intermediate Monocyte	Prodromal_Control
CYP1B1	17.2278	0.0711908	0.37243	0.191152	0.848406	0.973004	Intermediate Monocyte	Prodromal_Control
ATL2	13.7153	0.155773	0.160438	0.970922	0.331587	0.824738	Intermediate Monocyte	Prodromal_Control
HNRNPLL	6.06726	0.0723876	0.244984	0.295479	0.767628	0.958692	Intermediate Monocyte	Prodromal_Control
SRSF7	67.9425	-0.161322	0.0838268	-1.92446	0.0542965	0.598376	Intermediate Monocyte	Prodromal_Control
DHX57	13.4445	-0.0221334	0.16806	-0.131699	0.895222	0.984831	Intermediate Monocyte	Prodromal_Control
SOS1	28.8487	-0.17075	0.126282	-1.35213	0.176334	0.739452	Intermediate Monocyte	Prodromal_Control
MAP4K3	17.2878	-0.0638371	0.140717	-0.453657	0.650076	0.929311	Intermediate Monocyte	Prodromal_Control
THUMPD2	7.55055	-0.0939414	0.219907	-0.427187	0.669243	0.936583	Intermediate Monocyte	Prodromal_Control
SLC8A1	222.104	-0.316652	0.102371	-3.09318	0.00198022	0.300215	Intermediate Monocyte	Prodromal_Control
EML4	70.782	-0.0187294	0.100694	-0.186002	0.852443	0.973962	Intermediate Monocyte	Prodromal_Control
COX7A2L	55.4422	0.103725	0.083925	1.23592	0.216488	0.765851	Intermediate Monocyte	Prodromal_Control
ZFP36L2	189.157	-0.233135	0.121351	-1.92116	0.0547111	0.598376	Intermediate Monocyte	Prodromal_Control
THADA	23.7213	-0.182616	0.132614	-1.37705	0.168497	0.735189	Intermediate Monocyte	Prodromal_Control
LRPPRC	22.628	-0.106761	0.124625	-0.856657	0.391635	0.851394	Intermediate Monocyte	Prodromal_Control
PPM1B	32.76	-0.0829878	0.110605	-0.750308	0.453069	0.887944	Intermediate Monocyte	Prodromal_Control
PREPL	5.54059	-0.379362	0.244775	-1.54984	0.12118	0.691226	Intermediate Monocyte	Prodromal_Control
CAMKMT	19.4869	0.023152	0.166398	0.139136	0.889343	0.983301	Intermediate Monocyte	Prodromal_Control
SRBD1	22.24	-0.374532	0.139674	-2.68147	0.0073299	0.389259	Intermediate Monocyte	Prodromal_Control
PRKCE	50.5058	0.105541	0.130308	0.809936	0.417977	0.870623	Intermediate Monocyte	Prodromal_Control
RHOQ	60.5289	0.186574	0.089554	2.08337	0.0372178	0.561628	Intermediate Monocyte	Prodromal_Control
PIGF	8.5526	-0.21	0.20496	-1.02459	0.305556	0.813161	Intermediate Monocyte	Prodromal_Control
CRIPT	7.67429	0.208698	0.199127	1.04807	0.294608	0.809082	Intermediate Monocyte	Prodromal_Control
MCFD2	10.8853	-0.0345166	0.194666	-0.177312	0.859263	0.975562	Intermediate Monocyte	Prodromal_Control
TTC7A	54.7936	-0.109357	0.102591	-1.06595	0.286445	0.803447	Intermediate Monocyte	Prodromal_Control
STPG4	5.23689	-0.205995	0.277456	-0.742441	0.45782	0.887974	Intermediate Monocyte	Prodromal_Control
CALM2	350.816	-0.0964694	0.0829124	-1.16351	0.244622	0.781286	Intermediate Monocyte	Prodromal_Control
MSH6	7.04879	-0.285824	0.21303	-1.34171	0.17969	0.742751	Intermediate Monocyte	Prodromal_Control
FBXO11	53.2164	0.21013	0.102979	2.04051	0.0412998	0.576915	Intermediate Monocyte	Prodromal_Control
FOXN2	36.2685	0.0148392	0.106842	0.138889	0.889538	0.983301	Intermediate Monocyte	Prodromal_Control
PPP1R21	20.8818	-0.277263	0.127224	-2.17933	0.0293072	0.535882	Intermediate Monocyte	Prodromal_Control
ASB3	13.0757	-0.107641	0.162098	-0.664049	0.506659	0.898973	Intermediate Monocyte	Prodromal_Control
ERLEC1	13.9914	0.00325454	0.150495	0.0216256	0.982747	0.996495	Intermediate Monocyte	Prodromal_Control
PSME4	22.8636	-0.0709329	0.127976	-0.554266	0.579397	0.91735	Intermediate Monocyte	Prodromal_Control
ACYP2	17.0697	-0.0561091	0.149333	-0.375732	0.707116	0.946668	Intermediate Monocyte	Prodromal_Control
RTN4	94.2395	-0.00236939	0.0753143	-0.03146	0.974903	0.996495	Intermediate Monocyte	Prodromal_Control
MTIF2	7.26393	-0.0980375	0.226486	-0.432863	0.665114	0.934894	Intermediate Monocyte	Prodromal_Control
CCDC88A	55.3767	-0.012183	0.109746	-0.111011	0.911607	0.985238	Intermediate Monocyte	Prodromal_Control
PPP4R3B	27.6369	-0.0460351	0.106886	-0.430693	0.666692	0.935877	Intermediate Monocyte	Prodromal_Control
PNPT1	7.05199	0.1325	0.222707	0.594952	0.551876	0.912949	Intermediate Monocyte	Prodromal_Control
VRK2	27.559	-0.143365	0.116117	-1.23466	0.216955	0.765851	Intermediate Monocyte	Prodromal_Control
BCL11A	12.7654	0.158114	0.181464	0.871325	0.383576	0.847906	Intermediate Monocyte	Prodromal_Control
PAPOLG	5.93199	-0.0204329	0.231471	-0.0882743	0.929659	0.989752	Intermediate Monocyte	Prodromal_Control
REL	101.322	0.222785	0.0974794	2.28545	0.0222862	0.521314	Intermediate Monocyte	Prodromal_Control
PEX13	6.65652	-0.0389128	0.215915	-0.180222	0.856978	0.975285	Intermediate Monocyte	Prodromal_Control
USP34	45.4421	0.133043	0.0982278	1.35443	0.175599	0.739452	Intermediate Monocyte	Prodromal_Control
XPO1	27.0565	-0.156946	0.13338	-1.17668	0.239322	0.778372	Intermediate Monocyte	Prodromal_Control
CCT4	40.7778	0.0589504	0.0899005	0.655729	0.511998	0.899909	Intermediate Monocyte	Prodromal_Control
COMMD1	32.1143	0.113312	0.0995835	1.13786	0.255179	0.792127	Intermediate Monocyte	Prodromal_Control
B3GNT2	8.2668	0.167926	0.191098	0.878744	0.37954	0.844466	Intermediate Monocyte	Prodromal_Control
EHBP1	7.76842	-0.0840115	0.200802	-0.418381	0.675669	0.936583	Intermediate Monocyte	Prodromal_Control
WDPCP	15.709	0.0756309	0.161036	0.469651	0.638605	0.929238	Intermediate Monocyte	Prodromal_Control
MDH1	28.5323	-0.0615342	0.11128	-0.552965	0.580287	0.91735	Intermediate Monocyte	Prodromal_Control
UGP2	23.2261	-0.203923	0.115153	-1.77089	0.0765793	0.652894	Intermediate Monocyte	Prodromal_Control
VPS54	14.799	-0.118372	0.170466	-0.694402	0.48743	0.894656	Intermediate Monocyte	Prodromal_Control
PELI1	41.9573	-0.245007	0.138157	-1.77339	0.0761636	0.652894	Intermediate Monocyte	Prodromal_Control
AFTPH	37.0673	-0.0177006	0.105366	-0.167992	0.866589	0.978533	Intermediate Monocyte	Prodromal_Control
SERTAD2	30.082	0.140751	0.122103	1.15273	0.249023	0.787308	Intermediate Monocyte	Prodromal_Control
SLC1A4	6.80975	0.0649886	0.230901	0.281456	0.77836	0.959939	Intermediate Monocyte	Prodromal_Control
CEP68	6.48208	0.208057	0.203182	1.02399	0.305838	0.813161	Intermediate Monocyte	Prodromal_Control
RAB1A	52.2977	0.206796	0.0962613	2.14828	0.0316919	0.544324	Intermediate Monocyte	Prodromal_Control
ACTR2	197.406	0.0332491	0.0510858	0.650849	0.515144	0.899909	Intermediate Monocyte	Prodromal_Control
C1D	22.0618	0.0748297	0.125876	0.594471	0.552197	0.912949	Intermediate Monocyte	Prodromal_Control
PNO1	6.94051	0.440157	0.20481	2.1491	0.0316263	0.544324	Intermediate Monocyte	Prodromal_Control
PPP3R1	60.1018	-0.124959	0.0960333	-1.3012	0.19319	0.751282	Intermediate Monocyte	Prodromal_Control
PLEK	160.466	0.0406538	0.0957538	0.424565	0.671154	0.936583	Intermediate Monocyte	Prodromal_Control
ARHGAP25	44.1801	-0.170928	0.113249	-1.50931	0.13122	0.700513	Intermediate Monocyte	Prodromal_Control
GFPT1	10.1441	-0.18398	0.182896	-1.00592	0.314453	0.820378	Intermediate Monocyte	Prodromal_Control
NFU1	10.3254	-0.124643	0.176415	-0.706537	0.479854	0.891996	Intermediate Monocyte	Prodromal_Control
AAK1	30.7321	0.115933	0.121781	0.951981	0.341107	0.825265	Intermediate Monocyte	Prodromal_Control
ANXA4	25.7903	-0.149094	0.133985	-1.11277	0.265807	0.795213	Intermediate Monocyte	Prodromal_Control
GMCL1	8.85248	-0.167396	0.197243	-0.848676	0.396061	0.855534	Intermediate Monocyte	Prodromal_Control
SNRNP27	8.50291	0.229278	0.205927	1.11339	0.265539	0.795213	Intermediate Monocyte	Prodromal_Control
MXD1	40.6662	-0.29432	0.155	-1.89884	0.0575856	0.607979	Intermediate Monocyte	Prodromal_Control
PCBP1	168.089	-0.017127	0.0789329	-0.216982	0.828222	0.967177	Intermediate Monocyte	Prodromal_Control
TIA1	11.9639	-0.0985557	0.150885	-0.653185	0.513637	0.899909	Intermediate Monocyte	Prodromal_Control
SNRPG	51.6234	0.0804506	0.108829	0.739238	0.459763	0.887974	Intermediate Monocyte	Prodromal_Control
FAM136A	16.4166	0.0155418	0.146108	0.106371	0.915288	0.986559	Intermediate Monocyte	Prodromal_Control
CLEC4F	8.0473	-0.224797	0.604958	-0.371591	0.710197	0.946668	Intermediate Monocyte	Prodromal_Control
TEX261	6.05823	0.200147	0.217353	0.920838	0.357135	0.835553	Intermediate Monocyte	Prodromal_Control
NAGK	77.4397	-0.414328	0.138107	-3.00005	0.00269938	0.300215	Intermediate Monocyte	Prodromal_Control
MPHOSPH10	9.33613	0.157936	0.18458	0.855651	0.392191	0.851859	Intermediate Monocyte	Prodromal_Control
ZNF638	32.2329	-0.213752	0.101865	-2.09839	0.0358708	0.555253	Intermediate Monocyte	Prodromal_Control
DYSF	7.606	-0.0700547	0.312125	-0.224444	0.822412	0.966289	Intermediate Monocyte	Prodromal_Control
EXOC6B	17.3363	-0.0650963	0.13995	-0.465138	0.641832	0.929238	Intermediate Monocyte	Prodromal_Control
SFXN5	8.2434	0.193222	0.203722	0.948462	0.342894	0.827111	Intermediate Monocyte	Prodromal_Control
PRADC1	12.0527	0.128243	0.177886	0.720928	0.470954	0.891424	Intermediate Monocyte	Prodromal_Control
CCT7	32.7328	-0.0856613	0.105326	-0.813298	0.416047	0.870032	Intermediate Monocyte	Prodromal_Control
ALMS1	8.54696	-0.273476	0.19579	-1.39678	0.162479	0.729836	Intermediate Monocyte	Prodromal_Control
TPRKB	14.689	0.0940172	0.151381	0.621064	0.534558	0.907058	Intermediate Monocyte	Prodromal_Control
DUSP11	7.53678	0.0316235	0.192106	0.164615	0.869247	0.978893	Intermediate Monocyte	Prodromal_Control
STAMBP	10.1257	-0.0573323	0.17478	-0.328026	0.742892	0.952239	Intermediate Monocyte	Prodromal_Control
DGUOK	38.1644	0.155726	0.101402	1.53572	0.124607	0.698733	Intermediate Monocyte	Prodromal_Control
TET3	27.3918	-0.292508	0.170921	-1.71136	0.0870146	0.658527	Intermediate Monocyte	Prodromal_Control
BOLA3	5.46076	0.256891	0.251543	1.02126	0.307131	0.814034	Intermediate Monocyte	Prodromal_Control
MOB1A	96.4799	-0.0468674	0.0761302	-0.615621	0.538145	0.908321	Intermediate Monocyte	Prodromal_Control
MTHFD2	36.2136	0.0449805	0.11864	0.379134	0.704588	0.946668	Intermediate Monocyte	Prodromal_Control
DCTN1	21.7187	0.0679454	0.118269	0.574497	0.565632	0.914646	Intermediate Monocyte	Prodromal_Control
INO80B	8.14431	0.0322609	0.187738	0.17184	0.863563	0.977167	Intermediate Monocyte	Prodromal_Control
WBP1	17.3412	0.196768	0.132064	1.48994	0.136239	0.707853	Intermediate Monocyte	Prodromal_Control
MOGS	11.7215	-0.0673176	0.167765	-0.40126	0.688228	0.94061	Intermediate Monocyte	Prodromal_Control
CCDC142	5.43272	0.302312	0.22296	1.3559	0.17513	0.738877	Intermediate Monocyte	Prodromal_Control
TTC31	6.17604	-0.121387	0.21267	-0.570777	0.568151	0.915743	Intermediate Monocyte	Prodromal_Control
PCGF1	6.2848	-0.102581	0.227071	-0.451758	0.651443	0.930223	Intermediate Monocyte	Prodromal_Control
AUP1	50.2117	0.155566	0.100018	1.55538	0.119856	0.691069	Intermediate Monocyte	Prodromal_Control
LOXL3	6.66392	-0.447892	0.227179	-1.97153	0.0486629	0.591424	Intermediate Monocyte	Prodromal_Control
DOK1	15.9233	-0.179273	0.15082	-1.18865	0.234577	0.776372	Intermediate Monocyte	Prodromal_Control
HK2	10.7176	-0.316418	0.229111	-1.38107	0.167258	0.734498	Intermediate Monocyte	Prodromal_Control
POLE4	50.4897	0.0296699	0.110949	0.26742	0.789146	0.962897	Intermediate Monocyte	Prodromal_Control
MRPL19	9.13118	-0.19655	0.187656	-1.04739	0.294918	0.809082	Intermediate Monocyte	Prodromal_Control
GCFC2	4.35287	-0.128437	0.247866	-0.518172	0.604339	0.9198	Intermediate Monocyte	Prodromal_Control
SUCLG1	30.4606	-0.0688589	0.10045	-0.685503	0.493026	0.896579	Intermediate Monocyte	Prodromal_Control
TMSB10	2963.29	0.170933	0.100057	1.70835	0.0875714	0.658527	Intermediate Monocyte	Prodromal_Control
KCMF1	31.1571	0.0430841	0.101985	0.422457	0.672691	0.936583	Intermediate Monocyte	Prodromal_Control
TGOLN2	73.585	-0.0244565	0.0808041	-0.302665	0.762145	0.957469	Intermediate Monocyte	Prodromal_Control
ELMOD3	8.22516	0.153339	0.196099	0.781947	0.434246	0.878024	Intermediate Monocyte	Prodromal_Control
CAPG	61.5409	-0.20975	0.157448	-1.33219	0.182799	0.743666	Intermediate Monocyte	Prodromal_Control
MAT2A	22.8875	-0.29276	0.1674	-1.74887	0.0803138	0.653783	Intermediate Monocyte	Prodromal_Control
GGCX	8.09769	-0.0364467	0.18866	-0.193187	0.846812	0.972908	Intermediate Monocyte	Prodromal_Control
VAMP8	173.34	0.11723	0.0920853	1.27306	0.202997	0.756351	Intermediate Monocyte	Prodromal_Control
VAMP5	132.355	0.125904	0.155099	0.811767	0.416925	0.870623	Intermediate Monocyte	Prodromal_Control
RNF181	66.4064	0.21526	0.0951144	2.26317	0.0236251	0.523589	Intermediate Monocyte	Prodromal_Control
TMEM150A	6.57508	-0.134159	0.212044	-0.632696	0.526932	0.903987	Intermediate Monocyte	Prodromal_Control
USP39	12.8288	-0.0849982	0.151272	-0.561889	0.574192	0.916939	Intermediate Monocyte	Prodromal_Control
GNLY	51.0451	0.562569	0.750752	0.74934	0.453653	0.887974	Intermediate Monocyte	Prodromal_Control
ST3GAL5	34.7283	-0.0606722	0.130341	-0.465488	0.641582	0.929238	Intermediate Monocyte	Prodromal_Control
POLR1A	6.12996	-0.243349	0.209228	-1.16308	0.244797	0.781286	Intermediate Monocyte	Prodromal_Control
PTCD3	9.03659	-0.198584	0.17859	-1.11195	0.266159	0.795213	Intermediate Monocyte	Prodromal_Control
IMMT	25.2087	-0.0743974	0.113036	-0.658174	0.510427	0.899909	Intermediate Monocyte	Prodromal_Control
MRPL35	6.69632	0.0165221	0.227324	0.0726809	0.94206	0.991836	Intermediate Monocyte	Prodromal_Control
KDM3A	13.4486	0.160016	0.15721	1.01785	0.308751	0.816009	Intermediate Monocyte	Prodromal_Control
CHMP3	38.1187	-0.0019056	0.0930492	-0.0204795	0.983661	0.996495	Intermediate Monocyte	Prodromal_Control
RNF103	7.8455	0.00740821	0.207387	0.0357216	0.971504	0.996495	Intermediate Monocyte	Prodromal_Control
RMND5A	25.5757	0.144386	0.11932	1.21008	0.226247	0.770791	Intermediate Monocyte	Prodromal_Control
KRCC1	14.0366	-0.111529	0.150512	-0.740998	0.458695	0.887974	Intermediate Monocyte	Prodromal_Control
EIF2AK3	9.63519	0.294983	0.194006	1.52048	0.12839	0.700513	Intermediate Monocyte	Prodromal_Control
MRPS5	29.9056	-0.0279359	0.115772	-0.241301	0.809322	0.965222	Intermediate Monocyte	Prodromal_Control
DUSP2	60.9005	0.257266	0.356364	0.72192	0.470344	0.891424	Intermediate Monocyte	Prodromal_Control
STARD7	36.5033	-0.062808	0.111023	-0.565723	0.571582	0.916939	Intermediate Monocyte	Prodromal_Control
TMEM127	33.0434	-0.101971	0.101766	-1.00202	0.316336	0.820378	Intermediate Monocyte	Prodromal_Control
CIAO1	24.4448	-0.0992307	0.110126	-0.901067	0.367553	0.840181	Intermediate Monocyte	Prodromal_Control
SNRNP200	27.4791	-0.0785214	0.115403	-0.680413	0.496243	0.897351	Intermediate Monocyte	Prodromal_Control
ARID5A	17.5207	0.170628	0.161955	1.05355	0.292087	0.808211	Intermediate Monocyte	Prodromal_Control
KANSL3	9.4827	0.154465	0.175506	0.880117	0.378796	0.844466	Intermediate Monocyte	Prodromal_Control
ANKRD36	4.98879	0.0256847	0.271397	0.094639	0.924602	0.988224	Intermediate Monocyte	Prodromal_Control
COX5B	231.908	0.266254	0.0816281	3.26179	0.00110711	0.275339	Intermediate Monocyte	Prodromal_Control
ACTR1B	10.4176	0.0678167	0.162106	0.418349	0.675692	0.936583	Intermediate Monocyte	Prodromal_Control
ZAP70	3.91849	0.252206	0.521888	0.483257	0.628913	0.926327	Intermediate Monocyte	Prodromal_Control
TMEM131	43.0487	-0.230312	0.104939	-2.19472	0.0281839	0.53491	Intermediate Monocyte	Prodromal_Control
INPP4A	58.1863	-0.188363	0.0971492	-1.9389	0.0525131	0.598376	Intermediate Monocyte	Prodromal_Control
COA5	12.8436	-0.0443283	0.148116	-0.299281	0.764726	0.95764	Intermediate Monocyte	Prodromal_Control
UNC50	11.0149	0.0918352	0.171248	0.536269	0.591773	0.918054	Intermediate Monocyte	Prodromal_Control
MGAT4A	10.5048	0.452106	0.215189	2.10098	0.035643	0.554447	Intermediate Monocyte	Prodromal_Control
MITD1	10.4442	-0.01215	0.192435	-0.0631381	0.949657	0.993911	Intermediate Monocyte	Prodromal_Control
MRPL30	5.21215	-0.123275	0.26294	-0.468834	0.639188	0.929238	Intermediate Monocyte	Prodromal_Control
TXNDC9	9.53412	-0.0544503	0.173584	-0.313684	0.753761	0.956216	Intermediate Monocyte	Prodromal_Control
EIF5B	29.3288	0.0908748	0.129571	0.701353	0.483082	0.89235	Intermediate Monocyte	Prodromal_Control
REV1	12.2431	0.07101	0.167416	0.424154	0.671453	0.936583	Intermediate Monocyte	Prodromal_Control
AFF3	8.12892	0.376445	0.29876	1.26002	0.207661	0.760758	Intermediate Monocyte	Prodromal_Control
PDCL3	17.3775	-0.105431	0.13286	-0.793552	0.427456	0.873766	Intermediate Monocyte	Prodromal_Control
TBC1D8	97.5438	0.215891	0.122534	1.76188	0.0780887	0.652894	Intermediate Monocyte	Prodromal_Control
CNOT11	9.54762	-0.156065	0.175907	-0.887201	0.37497	0.84411	Intermediate Monocyte	Prodromal_Control
RNF149	166.129	-0.0176198	0.0824042	-0.213821	0.830687	0.967641	Intermediate Monocyte	Prodromal_Control
MAP4K4	50.1036	0.0192527	0.0959412	0.200672	0.840955	0.971104	Intermediate Monocyte	Prodromal_Control
MRPS9	6.30314	-0.125874	0.209854	-0.599816	0.548629	0.910601	Intermediate Monocyte	Prodromal_Control
TGFBRAP1	7.59883	0.223496	0.199541	1.12005	0.262693	0.793824	Intermediate Monocyte	Prodromal_Control
NCK2	9.38887	-0.134586	0.201223	-0.66884	0.503597	0.898026	Intermediate Monocyte	Prodromal_Control
UXS1	10.7543	0.340366	0.172768	1.97008	0.0488295	0.591424	Intermediate Monocyte	Prodromal_Control
GCC2	25.3505	0.0712918	0.154412	0.461697	0.644298	0.929238	Intermediate Monocyte	Prodromal_Control
LIMS1	71.1431	-0.162419	0.0834751	-1.94571	0.0516893	0.598376	Intermediate Monocyte	Prodromal_Control
RANBP2	33.3251	0.134082	0.125587	1.06764	0.285684	0.803368	Intermediate Monocyte	Prodromal_Control
SH3RF3	4.98455	0.0450539	0.310413	0.145142	0.884599	0.98323	Intermediate Monocyte	Prodromal_Control
MTLN	17.5576	0.352233	0.174364	2.02011	0.0433722	0.576915	Intermediate Monocyte	Prodromal_Control
BCL2L11	17.515	0.108261	0.158769	0.681879	0.495316	0.897187	Intermediate Monocyte	Prodromal_Control
ANAPC1	9.23122	-0.00195798	0.190879	-0.0102577	0.991816	0.999316	Intermediate Monocyte	Prodromal_Control
MERTK	11.3712	0.136944	0.313229	0.4372	0.661966	0.934622	Intermediate Monocyte	Prodromal_Control
TMEM87B	15.0957	-0.2687	0.157071	-1.7107	0.0871369	0.658527	Intermediate Monocyte	Prodromal_Control
ZC3H6	7.49846	-0.14815	0.233373	-0.634819	0.525546	0.903505	Intermediate Monocyte	Prodromal_Control
TTL	9.76652	0.196507	0.176068	1.11608	0.264386	0.79472	Intermediate Monocyte	Prodromal_Control
CHCHD5	31.5812	0.276839	0.136111	2.03392	0.0419599	0.576915	Intermediate Monocyte	Prodromal_Control
SLC20A1	18.4523	-0.339754	0.163024	-2.08408	0.0371529	0.561628	Intermediate Monocyte	Prodromal_Control
IL1B	45.7476	-0.384279	0.372903	-1.03051	0.302771	0.812261	Intermediate Monocyte	Prodromal_Control
IL1RN	7.01495	-0.297076	0.231399	-1.28382	0.199204	0.754348	Intermediate Monocyte	Prodromal_Control
PSD4	13.6421	-0.205948	0.154059	-1.33682	0.181282	0.743538	Intermediate Monocyte	Prodromal_Control
CBWD2	25.2958	-0.288895	0.135428	-2.1332	0.0329085	0.549232	Intermediate Monocyte	Prodromal_Control
SLC35F5	11.1015	-0.0579765	0.166037	-0.349178	0.726956	0.948718	Intermediate Monocyte	Prodromal_Control
ACTR3	141.858	-0.206813	0.0870756	-2.3751	0.0175443	0.486611	Intermediate Monocyte	Prodromal_Control
DDX18	33.6801	0.170865	0.106596	1.60292	0.108952	0.682557	Intermediate Monocyte	Prodromal_Control
CCDC93	16.3228	-0.0219448	0.138982	-0.157897	0.874538	0.980455	Intermediate Monocyte	Prodromal_Control
INSIG2	5.94856	-0.0939475	0.214586	-0.437807	0.661526	0.934622	Intermediate Monocyte	Prodromal_Control
MARCO	26.2139	-0.184349	0.254575	-0.724146	0.468976	0.891412	Intermediate Monocyte	Prodromal_Control
DBI	85.1722	0.187686	0.090283	2.07886	0.0376298	0.561628	Intermediate Monocyte	Prodromal_Control
PTPN4	9.71913	0.0689987	0.235519	0.292965	0.769549	0.958692	Intermediate Monocyte	Prodromal_Control
RALB	37.4554	-0.0522034	0.108022	-0.483266	0.628907	0.926327	Intermediate Monocyte	Prodromal_Control
CLASP1	22.4048	0.0757376	0.129688	0.584001	0.55922	0.913584	Intermediate Monocyte	Prodromal_Control
NIFK	17.2315	0.0392002	0.144652	0.270996	0.786394	0.962166	Intermediate Monocyte	Prodromal_Control
TSN	13.0342	0.168979	0.14477	1.16722	0.243121	0.781016	Intermediate Monocyte	Prodromal_Control
GYPC	27.777	0.226725	0.15388	1.47339	0.140646	0.710467	Intermediate Monocyte	Prodromal_Control
BIN1	7.16745	0.358876	0.261208	1.37391	0.169469	0.735189	Intermediate Monocyte	Prodromal_Control
ERCC3	9.36864	0.164751	0.171701	0.959521	0.337296	0.824738	Intermediate Monocyte	Prodromal_Control
MAP3K2	66.3135	0.0394694	0.111161	0.355065	0.722541	0.948643	Intermediate Monocyte	Prodromal_Control
IWS1	17.2601	-0.103519	0.140507	-0.736749	0.461275	0.887974	Intermediate Monocyte	Prodromal_Control
WDR33	28.6844	0.0235746	0.109706	0.214889	0.829854	0.967177	Intermediate Monocyte	Prodromal_Control
POLR2D	7.60621	-0.0718417	0.194158	-0.370017	0.71137	0.946668	Intermediate Monocyte	Prodromal_Control
SAP130	13.0725	0.0192832	0.163766	0.117749	0.906267	0.985238	Intermediate Monocyte	Prodromal_Control
UGGT1	13.6811	-0.161978	0.161911	-1.00041	0.317111	0.820378	Intermediate Monocyte	Prodromal_Control
HS6ST1	5.80466	0.367802	0.23426	1.57006	0.116401	0.690035	Intermediate Monocyte	Prodromal_Control
SMPD4	9.01054	-0.209575	0.178691	-1.17283	0.240862	0.779774	Intermediate Monocyte	Prodromal_Control
MZT2B	75.3055	0.150239	0.108553	1.38401	0.166356	0.734003	Intermediate Monocyte	Prodromal_Control
CCDC115	21.6741	0.0624426	0.145123	0.430274	0.666996	0.936128	Intermediate Monocyte	Prodromal_Control
IMP4	19.8209	0.073704	0.131613	0.560007	0.575475	0.916939	Intermediate Monocyte	Prodromal_Control
PTPN18	85.2691	0.0452369	0.0751219	0.60218	0.547054	0.910549	Intermediate Monocyte	Prodromal_Control
FAM168B	16.3519	0.187877	0.154306	1.21756	0.223391	0.766082	Intermediate Monocyte	Prodromal_Control
PLEKHB2	41.0072	-0.0211258	0.0909037	-0.232397	0.81623	0.965321	Intermediate Monocyte	Prodromal_Control
MZT2A	14.9168	0.173608	0.179655	0.966345	0.333872	0.824738	Intermediate Monocyte	Prodromal_Control
MGAT5	14.6384	-0.454434	0.165388	-2.74769	0.00600167	0.369306	Intermediate Monocyte	Prodromal_Control
CCNT2	17.2245	-0.0889638	0.138114	-0.644133	0.519489	0.900902	Intermediate Monocyte	Prodromal_Control
RAB3GAP1	29.4492	0.0398638	0.110016	0.362347	0.717093	0.947574	Intermediate Monocyte	Prodromal_Control
ZRANB3	5.35993	0.243934	0.230111	1.06007	0.289113	0.806884	Intermediate Monocyte	Prodromal_Control
R3HDM1	20.9922	-0.0837277	0.135765	-0.616713	0.537424	0.908321	Intermediate Monocyte	Prodromal_Control
UBXN4	57.4147	0.0660351	0.0780346	0.846229	0.397425	0.85672	Intermediate Monocyte	Prodromal_Control
DARS	18.1744	0.0122619	0.139674	0.0877893	0.930044	0.989765	Intermediate Monocyte	Prodromal_Control
CXCR4	52.3555	0.290097	0.260095	1.11535	0.264701	0.794742	Intermediate Monocyte	Prodromal_Control
HNMT	27.2177	-0.0346312	0.125525	-0.275891	0.782632	0.96103	Intermediate Monocyte	Prodromal_Control
SPOPL	35.0612	-0.0383382	0.113417	-0.33803	0.73534	0.950042	Intermediate Monocyte	Prodromal_Control
KYNU	78.3393	-0.125029	0.1044	-1.1976	0.231072	0.774845	Intermediate Monocyte	Prodromal_Control
ARHGAP15	101.42	0.0197885	0.106227	0.186285	0.852221	0.973962	Intermediate Monocyte	Prodromal_Control
GTDC1	14.2091	-0.00682952	0.157409	-0.043387	0.965393	0.996073	Intermediate Monocyte	Prodromal_Control
ZEB2	434.017	-0.0992166	0.0772868	-1.28374	0.199231	0.754348	Intermediate Monocyte	Prodromal_Control
ACVR2A	7.17108	0.140217	0.22533	0.622274	0.533762	0.906533	Intermediate Monocyte	Prodromal_Control
ORC4	9.6671	0.322834	0.17477	1.84719	0.0647189	0.624413	Intermediate Monocyte	Prodromal_Control
MBD5	26.5564	-0.296137	0.142097	-2.08405	0.0371553	0.561628	Intermediate Monocyte	Prodromal_Control
EPC2	22.4548	0.0275128	0.136332	0.201808	0.840067	0.971104	Intermediate Monocyte	Prodromal_Control
MMADHC	24.2396	0.0626012	0.121515	0.515171	0.606434	0.9198	Intermediate Monocyte	Prodromal_Control
NMI	27.8916	-0.211866	0.143567	-1.47573	0.140017	0.709992	Intermediate Monocyte	Prodromal_Control
RIF1	17.5879	-0.0798387	0.136497	-0.584914	0.558605	0.913584	Intermediate Monocyte	Prodromal_Control
ARL5A	31.284	0.302203	0.110173	2.74299	0.00608828	0.369306	Intermediate Monocyte	Prodromal_Control
STAM2	12.0119	0.12143	0.169569	0.716111	0.473923	0.891424	Intermediate Monocyte	Prodromal_Control
FMNL2	29.2042	-0.195774	0.231255	-0.84657	0.397235	0.85672	Intermediate Monocyte	Prodromal_Control
PRPF40A	54.6196	0.0746321	0.0783651	0.952365	0.340912	0.825265	Intermediate Monocyte	Prodromal_Control
ARL6IP6	9.36782	0.0811785	0.218091	0.372223	0.709727	0.946668	Intermediate Monocyte	Prodromal_Control
NR4A2	61.2754	0.0233292	0.200967	0.116085	0.907585	0.985238	Intermediate Monocyte	Prodromal_Control
GPD2	15.503	-0.163937	0.183489	-0.893441	0.371621	0.841884	Intermediate Monocyte	Prodromal_Control
CYTIP	107.668	-0.206907	0.105554	-1.96021	0.0499714	0.59315	Intermediate Monocyte	Prodromal_Control
PKP4	9.48798	-0.241131	0.186127	-1.29552	0.195141	0.751556	Intermediate Monocyte	Prodromal_Control
WDSUB1	7.4595	0.300077	0.198056	1.51512	0.129743	0.700513	Intermediate Monocyte	Prodromal_Control
BAZ2B	32.666	-0.105167	0.138421	-0.759757	0.4474	0.886222	Intermediate Monocyte	Prodromal_Control
2026-03-07	38.7309	-0.0048817	0.10308	-0.0473586	0.962227	0.996073	Intermediate Monocyte	Prodromal_Control
CD302	98.5374	0.178792	0.0926895	1.92893	0.0537394	0.598376	Intermediate Monocyte	Prodromal_Control
LY75	14.5241	-0.242053	0.175611	-1.37835	0.168095	0.735189	Intermediate Monocyte	Prodromal_Control
RBMS1	54.5289	-0.132967	0.087283	-1.5234	0.127659	0.699228	Intermediate Monocyte	Prodromal_Control
TANK	62.705	-0.129713	0.0921477	-1.40766	0.15923	0.72784	Intermediate Monocyte	Prodromal_Control
PSMD14	11.9793	-0.118832	0.178402	-0.666091	0.505353	0.898613	Intermediate Monocyte	Prodromal_Control
IFIH1	14.0753	-0.129873	0.167736	-0.77427	0.438771	0.880508	Intermediate Monocyte	Prodromal_Control
GCA	42.5203	-0.23697	0.110137	-2.1516	0.031429	0.544274	Intermediate Monocyte	Prodromal_Control
GALNT3	12.7198	-0.285989	0.178693	-1.60045	0.1095	0.683355	Intermediate Monocyte	Prodromal_Control
TTC21B	11.0469	0.0811688	0.169296	0.47945	0.631619	0.928207	Intermediate Monocyte	Prodromal_Control
STK39	16.5253	-0.202505	0.165617	-1.22273	0.221432	0.765851	Intermediate Monocyte	Prodromal_Control
CERS6	38.1934	0.0224446	0.110581	0.20297	0.839159	0.971104	Intermediate Monocyte	Prodromal_Control
PPIG	46.3569	0.10295	0.0894903	1.1504	0.249978	0.787308	Intermediate Monocyte	Prodromal_Control
SSB	38.7572	-0.0292634	0.122219	-0.239433	0.81077	0.965222	Intermediate Monocyte	Prodromal_Control
METTL5	11.2665	0.0352469	0.168236	0.209509	0.834051	0.969542	Intermediate Monocyte	Prodromal_Control
UBR3	25.8697	-0.0135511	0.130865	-0.103551	0.917526	0.987118	Intermediate Monocyte	Prodromal_Control
GORASP2	16.6497	0.0835948	0.140817	0.593642	0.552751	0.913041	Intermediate Monocyte	Prodromal_Control
TLK1	29.5187	-0.270012	0.125262	-2.15557	0.0311169	0.542437	Intermediate Monocyte	Prodromal_Control
METTL8	5.3489	-0.313997	0.240836	-1.30378	0.192309	0.750037	Intermediate Monocyte	Prodromal_Control
CYBRD1	9.48275	-0.0807863	0.232985	-0.346745	0.728783	0.949207	Intermediate Monocyte	Prodromal_Control
DYNC1I2	19.2633	-0.129062	0.128869	-1.0015	0.316585	0.820378	Intermediate Monocyte	Prodromal_Control
SLC25A12	10.6798	0.378914	0.174211	2.17502	0.0296285	0.535882	Intermediate Monocyte	Prodromal_Control
HAT1	13.0955	-0.351632	0.158674	-2.21606	0.0266873	0.531773	Intermediate Monocyte	Prodromal_Control
PDK1	4.60861	-0.161823	0.277928	-0.582249	0.560399	0.913913	Intermediate Monocyte	Prodromal_Control
MAP3K20	30.5664	0.152934	0.135026	1.13263	0.257372	0.792127	Intermediate Monocyte	Prodromal_Control
SP3	58.9858	0.136829	0.100257	1.36478	0.172321	0.73552	Intermediate Monocyte	Prodromal_Control
OLA1	31.734	-0.0328227	0.102142	-0.321343	0.747951	0.953537	Intermediate Monocyte	Prodromal_Control
CIR1	29.631	0.0890451	0.114223	0.779575	0.435641	0.878465	Intermediate Monocyte	Prodromal_Control
GPR155	18.6492	-0.165556	0.16102	-1.02817	0.30387	0.812901	Intermediate Monocyte	Prodromal_Control
WIPF1	69.7975	-0.0524223	0.0798832	-0.656237	0.511671	0.899909	Intermediate Monocyte	Prodromal_Control
ATF2	11.9716	-0.189082	0.162564	-1.16313	0.244778	0.781286	Intermediate Monocyte	Prodromal_Control
ATP5MC3	126.408	0.116773	0.0868251	1.34493	0.178648	0.740087	Intermediate Monocyte	Prodromal_Control
LNPK	9.61151	-0.00528477	0.187592	-0.0281716	0.977525	0.996495	Intermediate Monocyte	Prodromal_Control
HNRNPA3	106.624	0.0620385	0.0694246	0.893609	0.371531	0.841884	Intermediate Monocyte	Prodromal_Control
NFE2L2	64.606	0.0456885	0.127056	0.359593	0.719152	0.948017	Intermediate Monocyte	Prodromal_Control
AGPS	18.5504	-0.143552	0.126377	-1.1359	0.255997	0.792127	Intermediate Monocyte	Prodromal_Control
PRKRA	11.912	0.205488	0.162048	1.26807	0.204773	0.756973	Intermediate Monocyte	Prodromal_Control
PLEKHA3	13.9339	0.194423	0.143409	1.35572	0.175187	0.738877	Intermediate Monocyte	Prodromal_Control
SESTD1	37.267	0.0707415	0.0961629	0.735643	0.461948	0.887974	Intermediate Monocyte	Prodromal_Control
CWC22	9.48745	0.107376	0.171755	0.625168	0.531861	0.905606	Intermediate Monocyte	Prodromal_Control
UBE2E3	33.1286	-0.0777684	0.11097	-0.700805	0.483425	0.89235	Intermediate Monocyte	Prodromal_Control
ITGA4	179.988	-0.184422	0.0840036	-2.19541	0.0281341	0.53491	Intermediate Monocyte	Prodromal_Control
ITPRID2	24.557	-0.215309	0.120989	-1.77957	0.0751457	0.652784	Intermediate Monocyte	Prodromal_Control
DNAJC10	14.7861	-0.0884106	0.162869	-0.542831	0.587246	0.917711	Intermediate Monocyte	Prodromal_Control
ZNF804A	13.115	0.141736	0.198499	0.714036	0.475205	0.891424	Intermediate Monocyte	Prodromal_Control
ZC3H15	50.1775	0.118932	0.0853671	1.39318	0.163565	0.731519	Intermediate Monocyte	Prodromal_Control
ITGAV	7.39528	0.143383	0.209571	0.684176	0.493864	0.896579	Intermediate Monocyte	Prodromal_Control
WDR75	8.06141	0.179669	0.190801	0.941655	0.346369	0.830151	Intermediate Monocyte	Prodromal_Control
ORMDL1	29.6359	0.144065	0.113943	1.26436	0.2061	0.758242	Intermediate Monocyte	Prodromal_Control
PMS1	5.99466	-0.323761	0.231617	-1.39783	0.162165	0.729836	Intermediate Monocyte	Prodromal_Control
HIBCH	6.94157	-0.0844688	0.197287	-0.428151	0.668541	0.936583	Intermediate Monocyte	Prodromal_Control
INPP1	8.40984	-0.112415	0.201618	-0.557565	0.577142	0.916939	Intermediate Monocyte	Prodromal_Control
MFSD6	8.30659	-0.038522	0.220349	-0.174822	0.861219	0.976083	Intermediate Monocyte	Prodromal_Control
NAB1	6.05315	-0.107746	0.214083	-0.503289	0.614761	0.922505	Intermediate Monocyte	Prodromal_Control
GLS	33.8702	-0.12491	0.111947	-1.1158	0.264509	0.79472	Intermediate Monocyte	Prodromal_Control
STAT1	98.0896	-0.239656	0.16021	-1.49589	0.134681	0.705745	Intermediate Monocyte	Prodromal_Control
STAT4	4.77731	-0.180607	0.509751	-0.354304	0.723111	0.948643	Intermediate Monocyte	Prodromal_Control
NABP1	15.3989	-0.515574	0.167285	-3.08201	0.0020561	0.300215	Intermediate Monocyte	Prodromal_Control
SLC39A10	12.6473	-0.162108	0.181725	-0.892052	0.372365	0.842395	Intermediate Monocyte	Prodromal_Control
STK17B	175.711	-0.059757	0.0810774	-0.737036	0.4611	0.887974	Intermediate Monocyte	Prodromal_Control
HECW2	8.63374	-0.478598	0.252733	-1.89369	0.0582656	0.609228	Intermediate Monocyte	Prodromal_Control
GTF3C3	6.48907	-0.115125	0.228062	-0.504798	0.613701	0.922405	Intermediate Monocyte	Prodromal_Control
ANKRD44	138.776	-0.140371	0.0841313	-1.66847	0.0952219	0.663352	Intermediate Monocyte	Prodromal_Control
SF3B1	66.7161	-0.0452641	0.0847822	-0.533887	0.59342	0.918111	Intermediate Monocyte	Prodromal_Control
COQ10B	15.6895	0.171565	0.15765	1.08827	0.276477	0.799554	Intermediate Monocyte	Prodromal_Control
HSPD1	40.8506	-0.149927	0.127688	-1.17417	0.240327	0.779774	Intermediate Monocyte	Prodromal_Control
HSPE1	33.5004	0.0980407	0.141911	0.69086	0.489653	0.895637	Intermediate Monocyte	Prodromal_Control
MOB4	19.3626	-0.0571428	0.130562	-0.437668	0.661627	0.934622	Intermediate Monocyte	Prodromal_Control
PLCL1	12.2215	-0.0114706	0.255475	-0.0448991	0.964188	0.996073	Intermediate Monocyte	Prodromal_Control
FTCDNL1	6.92023	-0.0724651	0.239005	-0.303195	0.761741	0.95746	Intermediate Monocyte	Prodromal_Control
MAIP1	6.7662	-0.0729578	0.226492	-0.322121	0.747361	0.953044	Intermediate Monocyte	Prodromal_Control
SPATS2L	6.25065	-0.0912708	0.260772	-0.350002	0.726337	0.948643	Intermediate Monocyte	Prodromal_Control
BZW1	47.8671	0.0916343	0.114358	0.801293	0.422962	0.872373	Intermediate Monocyte	Prodromal_Control
CLK1	28.6365	0.152794	0.129743	1.17767	0.23893	0.777541	Intermediate Monocyte	Prodromal_Control
PPIL3	6.8091	0.1992	0.213139	0.934602	0.349994	0.834015	Intermediate Monocyte	Prodromal_Control
NIF3L1	5.64018	-0.0124235	0.229614	-0.054106	0.956851	0.995849	Intermediate Monocyte	Prodromal_Control
FAM126B	14.2228	0.201922	0.147172	1.37201	0.17006	0.735189	Intermediate Monocyte	Prodromal_Control
NDUFB3	38.8122	0.0650812	0.128163	0.507799	0.611594	0.921671	Intermediate Monocyte	Prodromal_Control
CFLAR	58.3566	-0.000489202	0.0796279	-0.00614361	0.995098	0.999692	Intermediate Monocyte	Prodromal_Control
CASP10	10.2559	0.256758	0.169074	1.51862	0.128859	0.700513	Intermediate Monocyte	Prodromal_Control
CASP8	32.7012	-0.110625	0.14506	-0.762617	0.445692	0.884853	Intermediate Monocyte	Prodromal_Control
TRAK2	11.2311	-0.124748	0.166013	-0.751432	0.452393	0.887443	Intermediate Monocyte	Prodromal_Control
SUMO1	39.8159	0.0149152	0.0877472	0.169979	0.865027	0.97817	Intermediate Monocyte	Prodromal_Control
NOP58	17.2337	-0.00791403	0.145219	-0.0544971	0.956539	0.995849	Intermediate Monocyte	Prodromal_Control
BMPR2	17.6493	-0.17022	0.151126	-1.12635	0.260019	0.793083	Intermediate Monocyte	Prodromal_Control
FAM117B	38.5258	0.00782364	0.160026	0.0488898	0.961007	0.995849	Intermediate Monocyte	Prodromal_Control
WDR12	4.54501	-0.233314	0.255451	-0.913342	0.361063	0.83828	Intermediate Monocyte	Prodromal_Control
NBEAL1	19.6581	0.0511143	0.143576	0.35601	0.721833	0.948643	Intermediate Monocyte	Prodromal_Control
CYP20A1	19.2486	0.12838	0.125892	1.01976	0.307842	0.815049	Intermediate Monocyte	Prodromal_Control
ABI2	5.46415	-0.0881957	0.243172	-0.362688	0.716838	0.947574	Intermediate Monocyte	Prodromal_Control
RAPH1	7.09299	-0.00506077	0.242854	-0.0208387	0.983374	0.996495	Intermediate Monocyte	Prodromal_Control
INO80D	17.18	-0.0307711	0.141369	-0.217664	0.827691	0.967066	Intermediate Monocyte	Prodromal_Control
NDUFS1	15.7199	-0.126189	0.137259	-0.919345	0.357915	0.836095	Intermediate Monocyte	Prodromal_Control
EEF1B2	370.12	0.146378	0.0802138	1.82485	0.0680237	0.63125	Intermediate Monocyte	Prodromal_Control
FASTKD2	6.76361	-0.14548	0.202389	-0.718811	0.472257	0.891424	Intermediate Monocyte	Prodromal_Control
KLF7	34.5518	-0.193073	0.153515	-1.25768	0.208507	0.760758	Intermediate Monocyte	Prodromal_Control
CREB1	71.4178	0.107992	0.135317	0.798064	0.424834	0.872387	Intermediate Monocyte	Prodromal_Control
METTL21A	9.96935	-0.324897	0.182902	-1.77635	0.0756759	0.652894	Intermediate Monocyte	Prodromal_Control
CCNYL1	9.5315	0.0263307	0.177038	0.148729	0.881767	0.982947	Intermediate Monocyte	Prodromal_Control
PLEKHM3	10.4212	0.148012	0.168357	0.879156	0.379317	0.844466	Intermediate Monocyte	Prodromal_Control
IDH1	5.86134	-0.534824	0.217991	-2.45342	0.0141504	0.463954	Intermediate Monocyte	Prodromal_Control
PIKFYVE	23.1452	-0.157795	0.117175	-1.34666	0.178091	0.739787	Intermediate Monocyte	Prodromal_Control
KANSL1L	10.3502	-0.293463	0.199162	-1.47349	0.140619	0.710467	Intermediate Monocyte	Prodromal_Control
BARD1	5.04405	-0.312401	0.254173	-1.22909	0.219039	0.765851	Intermediate Monocyte	Prodromal_Control
ATIC	7.78183	-0.50824	0.230759	-2.20247	0.0276322	0.534102	Intermediate Monocyte	Prodromal_Control
XRCC5	80.6932	-0.0143769	0.0719559	-0.199801	0.841636	0.971104	Intermediate Monocyte	Prodromal_Control
SMARCAL1	5.60933	-0.531471	0.260771	-2.03808	0.0415421	0.576915	Intermediate Monocyte	Prodromal_Control
ARPC2	427.948	0.0472789	0.0487482	0.969859	0.332117	0.824738	Intermediate Monocyte	Prodromal_Control
GPBAR1	65.6632	-0.19213	0.126565	-1.51804	0.129005	0.700513	Intermediate Monocyte	Prodromal_Control
AAMP	31.5224	-0.130856	0.10759	-1.21625	0.22389	0.766082	Intermediate Monocyte	Prodromal_Control
PNKD	35.4845	0.0333888	0.110945	0.30095	0.763453	0.95764	Intermediate Monocyte	Prodromal_Control
TMBIM1	27.9701	-0.0725087	0.119975	-0.604365	0.545601	0.910549	Intermediate Monocyte	Prodromal_Control
SLC11A1	112.279	0.00257542	0.0899045	0.0286462	0.977147	0.996495	Intermediate Monocyte	Prodromal_Control
CTDSP1	39.1063	-0.064238	0.106287	-0.604385	0.545587	0.910549	Intermediate Monocyte	Prodromal_Control
USP37	7.14687	-0.286541	0.194992	-1.4695	0.141697	0.71163	Intermediate Monocyte	Prodromal_Control
CNOT9	9.21858	0.0819374	0.19492	0.420365	0.674219	0.936583	Intermediate Monocyte	Prodromal_Control
CYP27A1	8.20753	0.00442959	0.320733	0.0138108	0.988981	0.998005	Intermediate Monocyte	Prodromal_Control
NHEJ1	8.77715	-0.373698	0.18123	-2.06201	0.0392064	0.565801	Intermediate Monocyte	Prodromal_Control
CNPPD1	33.9984	0.0410123	0.103985	0.394408	0.69328	0.941925	Intermediate Monocyte	Prodromal_Control
RETREG2	18.5344	0.0279948	0.133388	0.209875	0.833766	0.969542	Intermediate Monocyte	Prodromal_Control
ZFAND2B	17.3544	-0.0100903	0.142795	-0.070663	0.943666	0.99241	Intermediate Monocyte	Prodromal_Control
ATG9A	8.59753	-0.0808211	0.189196	-0.427183	0.669246	0.936583	Intermediate Monocyte	Prodromal_Control
ANKZF1	5.81063	-0.0686793	0.225388	-0.304717	0.760582	0.957057	Intermediate Monocyte	Prodromal_Control
STK16	10.3854	0.185596	0.161282	1.15075	0.249834	0.787308	Intermediate Monocyte	Prodromal_Control
TUBA4A	23.2066	0.112491	0.136344	0.825056	0.40934	0.86229	Intermediate Monocyte	Prodromal_Control
DNAJB2	6.66295	0.0658114	0.231751	0.283975	0.776429	0.959939	Intermediate Monocyte	Prodromal_Control
DNPEP	21.7148	-0.0274266	0.117888	-0.232649	0.816034	0.965321	Intermediate Monocyte	Prodromal_Control
GMPPA	9.76872	-0.402428	0.176926	-2.27455	0.0229328	0.521771	Intermediate Monocyte	Prodromal_Control
STK11IP	6.8166	0.119827	0.204749	0.585236	0.558389	0.913584	Intermediate Monocyte	Prodromal_Control
FARSB	6.42249	0.0538201	0.212959	0.252725	0.80048	0.963909	Intermediate Monocyte	Prodromal_Control
ACSL3	14.9931	0.0486875	0.156561	0.310981	0.755815	0.957057	Intermediate Monocyte	Prodromal_Control
WDFY1	30.4514	0.00242238	0.118033	0.0205229	0.983626	0.996495	Intermediate Monocyte	Prodromal_Control
MRPL44	14.0613	0.0847635	0.142521	0.594745	0.552014	0.912949	Intermediate Monocyte	Prodromal_Control
CUL3	47.3101	0.0510865	0.103202	0.495016	0.620589	0.924748	Intermediate Monocyte	Prodromal_Control
DOCK10	58.7834	-0.157758	0.121352	-1.3	0.1936	0.751282	Intermediate Monocyte	Prodromal_Control
RHBDD1	14.4514	-0.232366	0.138398	-1.67897	0.0931574	0.663352	Intermediate Monocyte	Prodromal_Control
MFF	24.3268	-0.000174912	0.111523	-0.00156839	0.998749	0.999863	Intermediate Monocyte	Prodromal_Control
AGFG1	45.1363	0.233596	0.0959813	2.43376	0.0149427	0.463954	Intermediate Monocyte	Prodromal_Control
PID1	80.8114	-0.0165886	0.139877	-0.118594	0.905597	0.985238	Intermediate Monocyte	Prodromal_Control
TRIP12	51.7808	0.0253533	0.0897858	0.282375	0.777656	0.959939	Intermediate Monocyte	Prodromal_Control
SP110	77.6342	-0.111688	0.0907848	-1.23025	0.218603	0.765851	Intermediate Monocyte	Prodromal_Control
SP140	11.3095	-0.271554	0.184868	-1.46891	0.141857	0.71163	Intermediate Monocyte	Prodromal_Control
SP140L	19.8718	-0.128932	0.117326	-1.09892	0.271803	0.797668	Intermediate Monocyte	Prodromal_Control
SP100	70.8716	-0.157424	0.0898914	-1.75127	0.0799002	0.653783	Intermediate Monocyte	Prodromal_Control
CAB39	48.1291	0.226248	0.104577	2.16347	0.0305053	0.539336	Intermediate Monocyte	Prodromal_Control
PSMD1	26.4121	-0.01274	0.109048	-0.11683	0.906995	0.985238	Intermediate Monocyte	Prodromal_Control
NCL	113.868	-0.143142	0.0973756	-1.47	0.141563	0.71163	Intermediate Monocyte	Prodromal_Control
PTMA	1080.54	0.169739	0.0752566	2.25547	0.0241037	0.523589	Intermediate Monocyte	Prodromal_Control
PDE6D	13.2454	0.052584	0.149155	0.352545	0.724429	0.948643	Intermediate Monocyte	Prodromal_Control
DIS3L2	16.1993	-0.155831	0.152116	-1.02442	0.305637	0.813161	Intermediate Monocyte	Prodromal_Control
EIF4E2	51.9718	-0.148112	0.0897678	-1.64994	0.0989547	0.666404	Intermediate Monocyte	Prodromal_Control
GIGYF2	21.7752	-0.0401103	0.140471	-0.285542	0.775229	0.959939	Intermediate Monocyte	Prodromal_Control
INPP5D	84.1103	-0.00493662	0.103548	-0.0476749	0.961975	0.996073	Intermediate Monocyte	Prodromal_Control
ATG16L1	11.7041	0.0196651	0.19715	0.0997469	0.920545	0.987754	Intermediate Monocyte	Prodromal_Control
DGKD	18.0709	0.0554941	0.143981	0.385427	0.699921	0.944298	Intermediate Monocyte	Prodromal_Control
USP40	4.64072	0.15482	0.270236	0.572907	0.566708	0.915135	Intermediate Monocyte	Prodromal_Control
ARL4C	52.7667	-0.00578301	0.273808	-0.0211207	0.983149	0.996495	Intermediate Monocyte	Prodromal_Control
COPS8	10.9167	0.152595	0.164504	0.927609	0.353611	0.835166	Intermediate Monocyte	Prodromal_Control
LRRFIP1	325.056	-0.104647	0.0618013	-1.69328	0.0904013	0.658527	Intermediate Monocyte	Prodromal_Control
UBE2F	36.3395	0.0275336	0.100439	0.274132	0.783983	0.96149	Intermediate Monocyte	Prodromal_Control
ILKAP	21.8891	0.224542	0.121949	1.84129	0.0655795	0.625689	Intermediate Monocyte	Prodromal_Control
PER2	5.84677	0.241141	0.277932	0.867625	0.3856	0.848054	Intermediate Monocyte	Prodromal_Control
ASB1	4.71701	0.216527	0.266311	0.81306	0.416183	0.870032	Intermediate Monocyte	Prodromal_Control
HDAC4	18.1588	-0.307565	0.177081	-1.73686	0.082412	0.654115	Intermediate Monocyte	Prodromal_Control
NDUFA10	35.597	0.0569512	0.0917565	0.620677	0.534812	0.907283	Intermediate Monocyte	Prodromal_Control
COPS9	46.9096	0.192548	0.144653	1.3311	0.183155	0.743885	Intermediate Monocyte	Prodromal_Control
ANKMY1	9.49251	0.0180033	0.187003	0.0962729	0.923304	0.988224	Intermediate Monocyte	Prodromal_Control
DUSP28	6.19524	-0.141455	0.227655	-0.621356	0.534366	0.906938	Intermediate Monocyte	Prodromal_Control
RNPEPL1	44.9903	-0.138036	0.085436	-1.61567	0.106166	0.680884	Intermediate Monocyte	Prodromal_Control
CAPN10	7.49573	0.252664	0.189487	1.33341	0.182398	0.743666	Intermediate Monocyte	Prodromal_Control
GPR35	22.042	0.760879	0.246011	3.09287	0.00198232	0.300215	Intermediate Monocyte	Prodromal_Control
SNED1	43.4095	0.251325	0.170086	1.47763	0.139507	0.709882	Intermediate Monocyte	Prodromal_Control
MTERF4	9.54022	0.0603371	0.171059	0.352726	0.724294	0.948643	Intermediate Monocyte	Prodromal_Control
PPP1R7	27.6978	-0.057711	0.112104	-0.514801	0.606692	0.9198	Intermediate Monocyte	Prodromal_Control
HDLBP	52.4241	-0.0846971	0.0968102	-0.874878	0.38164	0.845935	Intermediate Monocyte	Prodromal_Control
FARP2	20.4413	0.321072	0.142026	2.26066	0.0237805	0.523589	Intermediate Monocyte	Prodromal_Control
STK25	13.1252	0.081008	0.153348	0.528261	0.597318	0.918745	Intermediate Monocyte	Prodromal_Control
THAP4	9.9846	-0.0251645	0.172535	-0.145852	0.884039	0.98323	Intermediate Monocyte	Prodromal_Control
ATG4B	17.7835	0.363534	0.128967	2.81881	0.00482015	0.356071	Intermediate Monocyte	Prodromal_Control
DTYMK	9.27987	0.280413	0.188817	1.4851	0.137516	0.709185	Intermediate Monocyte	Prodromal_Control
ING5	11.1559	0.0256538	0.167254	0.153382	0.878097	0.981062	Intermediate Monocyte	Prodromal_Control
D2HGDH	6.66231	-0.110149	0.226465	-0.486386	0.626694	0.926327	Intermediate Monocyte	Prodromal_Control
TRNT1	8.46733	-0.0389313	0.189777	-0.205142	0.837461	0.970434	Intermediate Monocyte	Prodromal_Control
CRBN	25.3945	0.104731	0.107025	0.978563	0.327796	0.821888	Intermediate Monocyte	Prodromal_Control
SUMF1	42.8009	-0.0579125	0.105469	-0.549097	0.582939	0.917697	Intermediate Monocyte	Prodromal_Control
ITPR1	17.6769	-0.0587339	0.157969	-0.371806	0.710037	0.946668	Intermediate Monocyte	Prodromal_Control
BHLHE40	26.9205	0.483531	0.173219	2.79145	0.00524726	0.362498	Intermediate Monocyte	Prodromal_Control
ARL8B	37.4204	-0.166272	0.0979666	-1.69723	0.0896534	0.658527	Intermediate Monocyte	Prodromal_Control
EDEM1	10.036	-0.256245	0.171307	-1.49582	0.1347	0.705745	Intermediate Monocyte	Prodromal_Control
THUMPD3	8.4668	0.062403	0.190682	0.327262	0.743469	0.952275	Intermediate Monocyte	Prodromal_Control
SETD5	18.5548	-0.151831	0.137706	-1.10258	0.270211	0.796838	Intermediate Monocyte	Prodromal_Control
MTMR14	48.8362	0.0983209	0.085824	1.14561	0.251956	0.789734	Intermediate Monocyte	Prodromal_Control
BRPF1	9.19975	0.174463	0.195938	0.890397	0.373253	0.843113	Intermediate Monocyte	Prodromal_Control
OGG1	7.39936	0.125696	0.199347	0.630539	0.528342	0.905475	Intermediate Monocyte	Prodromal_Control
CAMK1	72.7813	0.0478876	0.0896942	0.533899	0.593411	0.918111	Intermediate Monocyte	Prodromal_Control
TADA3	33.3554	-0.0181525	0.102767	-0.176638	0.859793	0.975562	Intermediate Monocyte	Prodromal_Control
ARPC4	126.155	0.035525	0.081516	0.435804	0.662979	0.934622	Intermediate Monocyte	Prodromal_Control
TTLL3	13.2049	-0.0728927	0.152368	-0.4784	0.632366	0.928472	Intermediate Monocyte	Prodromal_Control
JAGN1	13.9088	-0.170778	0.156482	-1.09136	0.275114	0.798484	Intermediate Monocyte	Prodromal_Control
EMC3	24.05	0.291014	0.117017	2.48694	0.0128848	0.463161	Intermediate Monocyte	Prodromal_Control
BRK1	115.324	0.137541	0.0807713	1.70284	0.0885975	0.658527	Intermediate Monocyte	Prodromal_Control
VHL	20.0921	-0.135509	0.126246	-1.07336	0.283107	0.803218	Intermediate Monocyte	Prodromal_Control
TATDN2	8.80124	-0.155024	0.194602	-0.79662	0.425672	0.873229	Intermediate Monocyte	Prodromal_Control
SEC13	37.1685	0.159848	0.0946453	1.68892	0.091235	0.658527	Intermediate Monocyte	Prodromal_Control
ATG7	64.1498	-0.170454	0.102692	-1.65986	0.0969427	0.665777	Intermediate Monocyte	Prodromal_Control
VGLL4	7.42159	0.072999	0.226282	0.322602	0.746997	0.953044	Intermediate Monocyte	Prodromal_Control
MKRN2	6.11632	0.053785	0.21819	0.246506	0.805291	0.965222	Intermediate Monocyte	Prodromal_Control
RAF1	30.688	0.1312	0.11291	1.162	0.245237	0.781286	Intermediate Monocyte	Prodromal_Control
IQSEC1	66.2996	-0.169273	0.0977015	-1.73255	0.0831751	0.654115	Intermediate Monocyte	Prodromal_Control
NUP210	27.0612	-0.00475189	0.118347	-0.0401523	0.967972	0.996495	Intermediate Monocyte	Prodromal_Control
CHCHD4	5.06604	-0.221874	0.251319	-0.88284	0.377323	0.844466	Intermediate Monocyte	Prodromal_Control
TMEM43	8.74771	-0.20382	0.180744	-1.12767	0.259458	0.792717	Intermediate Monocyte	Prodromal_Control
XPC	17.4774	-0.226213	0.161909	-1.39716	0.162365	0.729836	Intermediate Monocyte	Prodromal_Control
LSM3	31.6438	0.300002	0.111355	2.6941	0.00705793	0.384905	Intermediate Monocyte	Prodromal_Control
SLC6A6	30.3103	0.146752	0.118274	1.24078	0.214687	0.765851	Intermediate Monocyte	Prodromal_Control
CCDC174	10.1329	0.292538	0.198238	1.47569	0.140027	0.709992	Intermediate Monocyte	Prodromal_Control
NR2C2	17.502	-0.0857769	0.158916	-0.539761	0.589362	0.918034	Intermediate Monocyte	Prodromal_Control
MRPS25	15.9181	0.169827	0.149796	1.13372	0.25691	0.792127	Intermediate Monocyte	Prodromal_Control
RBSN	8.898	0.17683	0.190287	0.929282	0.352743	0.83484	Intermediate Monocyte	Prodromal_Control
CAPN7	24.1981	0.0728306	0.127266	0.572269	0.56714	0.915171	Intermediate Monocyte	Prodromal_Control
SH3BP5	14.5939	0.675667	0.176337	3.83168	0.000127269	0.0949553	Intermediate Monocyte	Prodromal_Control
EAF1	9.79576	0.275158	0.199462	1.3795	0.16774	0.734884	Intermediate Monocyte	Prodromal_Control
HACL1	8.66312	-0.11908	0.185057	-0.643479	0.519913	0.900902	Intermediate Monocyte	Prodromal_Control
BTD	5.83753	0.00480768	0.232927	0.0206402	0.983533	0.996495	Intermediate Monocyte	Prodromal_Control
ANKRD28	4.79008	-0.560052	0.302578	-1.85093	0.0641793	0.624393	Intermediate Monocyte	Prodromal_Control
DPH3	16.1136	-0.182235	0.1467	-1.24223	0.214151	0.765851	Intermediate Monocyte	Prodromal_Control
OXNAD1	5.93291	0.136913	0.262338	0.521894	0.601744	0.9198	Intermediate Monocyte	Prodromal_Control
RFTN1	37.3163	-0.0483388	0.11347	-0.426006	0.670103	0.936583	Intermediate Monocyte	Prodromal_Control
PLCL2	59.5184	-0.0346356	0.0977195	-0.354439	0.72301	0.948643	Intermediate Monocyte	Prodromal_Control
TBC1D5	75.0938	-0.155647	0.092637	-1.68018	0.0929222	0.663352	Intermediate Monocyte	Prodromal_Control
SATB1	6.90057	0.403671	0.224974	1.7943	0.0727652	0.647081	Intermediate Monocyte	Prodromal_Control
RAB5A	23.6565	0.141674	0.132025	1.07308	0.283235	0.803218	Intermediate Monocyte	Prodromal_Control
KAT2B	13.2955	-0.0733914	0.158489	-0.463068	0.643315	0.929238	Intermediate Monocyte	Prodromal_Control
UBE2E2	86.0405	-0.0153466	0.0930869	-0.164863	0.869052	0.978893	Intermediate Monocyte	Prodromal_Control
UBE2E1	42.8623	0.0241125	0.0951032	0.25354	0.799851	0.963677	Intermediate Monocyte	Prodromal_Control
NR1D2	24.4054	-0.0257169	0.161183	-0.159551	0.873234	0.97973	Intermediate Monocyte	Prodromal_Control
TOP2B	27.9526	-0.110835	0.111952	-0.990022	0.322163	0.820378	Intermediate Monocyte	Prodromal_Control
NGLY1	20.0961	-0.0657351	0.122576	-0.536282	0.591764	0.918054	Intermediate Monocyte	Prodromal_Control
SLC4A7	12.2493	0.178216	0.167131	1.06633	0.286276	0.803447	Intermediate Monocyte	Prodromal_Control
CMC1	17.8844	0.0235561	0.152444	0.154522	0.877198	0.981062	Intermediate Monocyte	Prodromal_Control
AZI2	19.2797	-0.252761	0.133425	-1.89441	0.0581705	0.609228	Intermediate Monocyte	Prodromal_Control
ZCWPW2	8.42135	-0.207039	0.207507	-0.997746	0.318403	0.820378	Intermediate Monocyte	Prodromal_Control
TGFBR2	70.3403	-0.0760594	0.0851802	-0.892924	0.371898	0.841884	Intermediate Monocyte	Prodromal_Control
STT3B	33.6756	-0.0650448	0.100246	-0.648851	0.516434	0.899909	Intermediate Monocyte	Prodromal_Control
CMTM7	53.23	-0.0704165	0.0799554	-0.880698	0.378482	0.844466	Intermediate Monocyte	Prodromal_Control
CMTM6	110.491	-0.00920011	0.0719072	-0.127944	0.898193	0.985238	Intermediate Monocyte	Prodromal_Control
DYNC1LI1	29.6165	0.0470196	0.118744	0.395975	0.692124	0.941811	Intermediate Monocyte	Prodromal_Control
CNOT10	12.7608	0.164913	0.152644	1.08037	0.279977	0.801719	Intermediate Monocyte	Prodromal_Control
GLB1	26.5016	0.00370099	0.105361	0.0351269	0.971979	0.996495	Intermediate Monocyte	Prodromal_Control
CRTAP	53.7378	-0.0493812	0.0966665	-0.510841	0.609462	0.921113	Intermediate Monocyte	Prodromal_Control
UBP1	21.3787	-0.0536375	0.130778	-0.410143	0.681701	0.938408	Intermediate Monocyte	Prodromal_Control
CLASP2	34.3722	-0.00902561	0.112198	-0.0804436	0.935884	0.991007	Intermediate Monocyte	Prodromal_Control
PDCD6IP	54.2152	-0.0385963	0.0837729	-0.460725	0.644996	0.929238	Intermediate Monocyte	Prodromal_Control
TRANK1	22.9833	-0.214198	0.165211	-1.29651	0.194798	0.751456	Intermediate Monocyte	Prodromal_Control
EPM2AIP1	8.00624	-0.305852	0.195446	-1.56489	0.117608	0.690035	Intermediate Monocyte	Prodromal_Control
MLH1	9.95332	-0.118764	0.177777	-0.668047	0.504103	0.898046	Intermediate Monocyte	Prodromal_Control
LRRFIP2	37.6812	-0.0367198	0.0989998	-0.370907	0.710707	0.946668	Intermediate Monocyte	Prodromal_Control
GOLGA4	37.1554	0.196321	0.111455	1.76145	0.078163	0.652894	Intermediate Monocyte	Prodromal_Control
ACAA1	58.7013	-0.0740813	0.0883953	-0.838069	0.401992	0.860043	Intermediate Monocyte	Prodromal_Control
MYD88	80.9808	-0.170351	0.0938675	-1.8148	0.0695549	0.637472	Intermediate Monocyte	Prodromal_Control
OXSR1	29.5054	-0.185278	0.117171	-1.58126	0.113818	0.688218	Intermediate Monocyte	Prodromal_Control
EXOG	7.06981	-0.0736432	0.216952	-0.339444	0.734275	0.950042	Intermediate Monocyte	Prodromal_Control
WDR48	16.7751	0.22811	0.133565	1.70786	0.0876621	0.658527	Intermediate Monocyte	Prodromal_Control
GORASP1	7.98367	-0.0657866	0.194538	-0.338168	0.735237	0.950042	Intermediate Monocyte	Prodromal_Control
CSRNP1	31.059	0.0650576	0.1767	0.368182	0.712738	0.946837	Intermediate Monocyte	Prodromal_Control
CX3CR1	47.2536	-0.637773	0.243221	-2.6222	0.00873646	0.414241	Intermediate Monocyte	Prodromal_Control
EIF1B	36.0072	0.215421	0.115853	1.85942	0.0629672	0.62225	Intermediate Monocyte	Prodromal_Control
CTNNB1	81.3932	-0.0329376	0.110634	-0.297718	0.765918	0.958061	Intermediate Monocyte	Prodromal_Control
ULK4	9.97758	-0.0663411	0.188674	-0.351618	0.725125	0.948643	Intermediate Monocyte	Prodromal_Control
TRAK1	44.1545	-0.0826869	0.11676	-0.708176	0.478836	0.891996	Intermediate Monocyte	Prodromal_Control
VIPR1	6.92278	0.182561	0.22097	0.826183	0.4087	0.86229	Intermediate Monocyte	Prodromal_Control
SEC22C	7.38999	-0.281356	0.215308	-1.30676	0.191294	0.749998	Intermediate Monocyte	Prodromal_Control
SS18L2	17.0569	0.25346	0.155418	1.63083	0.102926	0.674364	Intermediate Monocyte	Prodromal_Control
NKTR	51.6104	0.104338	0.0977324	1.06759	0.285705	0.803368	Intermediate Monocyte	Prodromal_Control
HIGD1A	20.4106	0.184543	0.139293	1.32486	0.185218	0.746284	Intermediate Monocyte	Prodromal_Control
SNRK	32.8122	0.156527	0.105092	1.48943	0.136375	0.708066	Intermediate Monocyte	Prodromal_Control
ANO10	12.248	0.141858	0.167466	0.847087	0.396947	0.856702	Intermediate Monocyte	Prodromal_Control
ABHD5	20.7458	0.103542	0.155065	0.667731	0.504305	0.898046	Intermediate Monocyte	Prodromal_Control
TCAIM	7.23975	-0.158518	0.20072	-0.789746	0.429676	0.874652	Intermediate Monocyte	Prodromal_Control
ZNF445	5.78328	-0.116822	0.226152	-0.516561	0.605462	0.9198	Intermediate Monocyte	Prodromal_Control
KIAA1143	13.7692	0.11307	0.145514	0.77704	0.437135	0.879424	Intermediate Monocyte	Prodromal_Control
ZDHHC3	22.2476	-0.00617805	0.115613	-0.0534372	0.957384	0.995849	Intermediate Monocyte	Prodromal_Control
EXOSC7	9.67791	-0.0651942	0.171552	-0.380026	0.703926	0.946428	Intermediate Monocyte	Prodromal_Control
LARS2	6.44007	-0.127939	0.228432	-0.560073	0.57543	0.916939	Intermediate Monocyte	Prodromal_Control
LIMD1	32.4806	0.243799	0.104192	2.33991	0.0192884	0.515271	Intermediate Monocyte	Prodromal_Control
SACM1L	9.96697	-0.13682	0.170423	-0.802823	0.422077	0.872264	Intermediate Monocyte	Prodromal_Control
FYCO1	5.61383	-0.348253	0.221264	-1.57392	0.115505	0.690035	Intermediate Monocyte	Prodromal_Control
CCR1	8.93095	-0.351812	0.283913	-1.23915	0.215289	0.765851	Intermediate Monocyte	Prodromal_Control
CCDC12	59.2355	0.098682	0.0880291	1.12102	0.262281	0.793223	Intermediate Monocyte	Prodromal_Control
NBEAL2	50.048	0.00401788	0.121856	0.0329724	0.973697	0.996495	Intermediate Monocyte	Prodromal_Control
SETD2	41.6737	0.196046	0.110798	1.7694	0.0768277	0.652894	Intermediate Monocyte	Prodromal_Control
KLHL18	18.6915	-0.184629	0.130352	-1.41639	0.156662	0.72784	Intermediate Monocyte	Prodromal_Control
PTPN23	8.90064	-0.138543	0.188446	-0.735188	0.462225	0.887974	Intermediate Monocyte	Prodromal_Control
SCAP	7.98764	-0.174486	0.194567	-0.896792	0.36983	0.841666	Intermediate Monocyte	Prodromal_Control
SMARCC1	44.2638	0.0219116	0.0925254	0.236818	0.812798	0.965271	Intermediate Monocyte	Prodromal_Control
DHX30	13.0571	0.0600742	0.152469	0.394008	0.693575	0.941925	Intermediate Monocyte	Prodromal_Control
MAP4	38.2757	-0.0236201	0.096688	-0.244292	0.807005	0.965222	Intermediate Monocyte	Prodromal_Control
NME6	6.73745	-0.207758	0.217707	-0.954303	0.33993	0.824738	Intermediate Monocyte	Prodromal_Control
TMA7	187.79	0.308978	0.124681	2.47815	0.0132065	0.463954	Intermediate Monocyte	Prodromal_Control
ATRIP	8.76126	-0.322024	0.188117	-1.71183	0.0869279	0.658527	Intermediate Monocyte	Prodromal_Control
SHISA5	40.7587	-0.0310535	0.109746	-0.282958	0.777209	0.959939	Intermediate Monocyte	Prodromal_Control
PFKFB4	18.9176	0.288185	0.139478	2.06617	0.0388125	0.565801	Intermediate Monocyte	Prodromal_Control
UQCRC1	75.9801	0.0372303	0.0852235	0.436854	0.662217	0.934622	Intermediate Monocyte	Prodromal_Control
IP6K2	12.4689	-0.115231	0.160805	-0.716591	0.473627	0.891424	Intermediate Monocyte	Prodromal_Control
PRKAR2A	27.1836	0.135392	0.119786	1.13028	0.258358	0.792531	Intermediate Monocyte	Prodromal_Control
SLC25A20	8.2092	-0.0285662	0.203605	-0.140302	0.888421	0.983301	Intermediate Monocyte	Prodromal_Control
ARIH2	31.2337	0.320817	0.105979	3.02717	0.00246854	0.300215	Intermediate Monocyte	Prodromal_Control
WDR6	9.20137	0.0796828	0.215497	0.369763	0.711559	0.946668	Intermediate Monocyte	Prodromal_Control
DALRD3	9.79842	-0.198127	0.180005	-1.10067	0.27104	0.797667	Intermediate Monocyte	Prodromal_Control
NDUFAF3	39.7082	-0.00840512	0.100581	-0.0835655	0.933402	0.990064	Intermediate Monocyte	Prodromal_Control
IMPDH2	23.3252	-0.156702	0.123758	-1.26619	0.205443	0.757533	Intermediate Monocyte	Prodromal_Control
QRICH1	24.9784	-0.0244838	0.109647	-0.223297	0.823304	0.966526	Intermediate Monocyte	Prodromal_Control
QARS	34.5809	-0.085945	0.111561	-0.770389	0.441069	0.882021	Intermediate Monocyte	Prodromal_Control
USP19	7.24862	-0.377897	0.219437	-1.72212	0.0850473	0.658527	Intermediate Monocyte	Prodromal_Control
CCDC71	6.11495	-0.371524	0.221785	-1.67516	0.0939034	0.663352	Intermediate Monocyte	Prodromal_Control
USP4	43.9286	-0.0794946	0.0818573	-0.971137	0.33148	0.824738	Intermediate Monocyte	Prodromal_Control
RHOA	477.884	-0.0294536	0.0633568	-0.464885	0.642014	0.929238	Intermediate Monocyte	Prodromal_Control
TCTA	13.7271	-0.19244	0.15453	-1.24533	0.213011	0.765851	Intermediate Monocyte	Prodromal_Control
DAG1	5.10706	-0.151621	0.257968	-0.587751	0.5567	0.913267	Intermediate Monocyte	Prodromal_Control
APEH	19.2011	-0.260125	0.126812	-2.05126	0.0402418	0.573384	Intermediate Monocyte	Prodromal_Control
IP6K1	16.7124	-0.102624	0.143737	-0.713971	0.475245	0.891424	Intermediate Monocyte	Prodromal_Control
UBA7	19.0387	-0.0601061	0.131085	-0.458527	0.646574	0.929238	Intermediate Monocyte	Prodromal_Control
RBM6	38.3849	-0.0698793	0.112737	-0.619843	0.535361	0.907389	Intermediate Monocyte	Prodromal_Control
RBM5	23.7193	-0.0640458	0.127248	-0.503315	0.614743	0.922505	Intermediate Monocyte	Prodromal_Control
GNAI2	425.559	0.0442852	0.0463831	0.95477	0.339694	0.824738	Intermediate Monocyte	Prodromal_Control
IFRD2	5.97312	-0.278504	0.2474	-1.12572	0.260282	0.793083	Intermediate Monocyte	Prodromal_Control
TUSC2	12.8791	0.139745	0.154618	0.903806	0.366098	0.840181	Intermediate Monocyte	Prodromal_Control
RASSF1	23.2298	0.164129	0.137295	1.19545	0.231912	0.775121	Intermediate Monocyte	Prodromal_Control
CYB561D2	20.2926	-0.244553	0.123201	-1.98498	0.0471462	0.586945	Intermediate Monocyte	Prodromal_Control
TMEM115	6.55103	-0.169988	0.206524	-0.823095	0.410454	0.862771	Intermediate Monocyte	Prodromal_Control
MAPKAPK3	83.4164	0.00293383	0.0736711	0.0398233	0.968234	0.996495	Intermediate Monocyte	Prodromal_Control
MANF	9.03908	-0.00633982	0.177464	-0.0357246	0.971502	0.996495	Intermediate Monocyte	Prodromal_Control
RBM15B	15.7182	0.0505976	0.144055	0.351237	0.72541	0.948643	Intermediate Monocyte	Prodromal_Control
DCAF1	11.0722	-0.010604	0.16467	-0.0643954	0.948655	0.993911	Intermediate Monocyte	Prodromal_Control
RAD54L2	6.94544	0.138296	0.212164	0.651838	0.514506	0.899909	Intermediate Monocyte	Prodromal_Control
TEX264	24.5726	-0.0697145	0.117799	-0.591809	0.553979	0.913267	Intermediate Monocyte	Prodromal_Control
ABHD14B	16.9367	-0.139343	0.13591	-1.02526	0.305242	0.813161	Intermediate Monocyte	Prodromal_Control
DUSP7	10.5081	-0.0127834	0.178927	-0.0714444	0.943044	0.992111	Intermediate Monocyte	Prodromal_Control
ALAS1	9.51875	-0.220764	0.17655	-1.25043	0.211141	0.764409	Intermediate Monocyte	Prodromal_Control
TWF2	61.7394	0.107487	0.0806142	1.33335	0.182418	0.743666	Intermediate Monocyte	Prodromal_Control
PPM1M	23.9502	-0.179258	0.119869	-1.49545	0.134796	0.705745	Intermediate Monocyte	Prodromal_Control
WDR82	24.3262	-0.0118969	0.125782	-0.0945834	0.924646	0.988224	Intermediate Monocyte	Prodromal_Control
BAP1	8.7359	0.191696	0.192918	0.993661	0.320388	0.820378	Intermediate Monocyte	Prodromal_Control
NISCH	11.4152	0.0792737	0.170536	0.464851	0.642038	0.929238	Intermediate Monocyte	Prodromal_Control
STAB1	15.5238	0.187423	0.195852	0.956964	0.338585	0.824738	Intermediate Monocyte	Prodromal_Control
SMIM4	8.66652	0.128297	0.208269	0.616017	0.537883	0.908321	Intermediate Monocyte	Prodromal_Control
PBRM1	34.4834	-0.283324	0.0983832	-2.8798	0.00397928	0.326177	Intermediate Monocyte	Prodromal_Control
GNL3	9.00376	0.428488	0.210995	2.0308	0.0422755	0.576915	Intermediate Monocyte	Prodromal_Control
SPCS1	68.2935	0.113641	0.0898256	1.26513	0.205825	0.757928	Intermediate Monocyte	Prodromal_Control
NEK4	5.85268	-0.608896	0.237779	-2.56077	0.0104441	0.433921	Intermediate Monocyte	Prodromal_Control
STIMATE	15.0786	-0.00900018	0.149594	-0.0601639	0.952025	0.995443	Intermediate Monocyte	Prodromal_Control
PRKCD	47.643	-0.263627	0.109198	-2.41421	0.0157692	0.463954	Intermediate Monocyte	Prodromal_Control
TKT	285.663	-0.0289375	0.0829137	-0.349008	0.727084	0.948718	Intermediate Monocyte	Prodromal_Control
DCP1A	15.662	0.259084	0.13785	1.87947	0.0601809	0.616772	Intermediate Monocyte	Prodromal_Control
ACTR8	4.50646	0.317084	0.26414	1.20044	0.22997	0.773702	Intermediate Monocyte	Prodromal_Control
SELENOK	35.2398	0.149093	0.115388	1.2921	0.196323	0.752318	Intermediate Monocyte	Prodromal_Control
CCDC66	6.69178	-0.265689	0.224918	-1.18127	0.237496	0.776372	Intermediate Monocyte	Prodromal_Control
TASOR	24.7216	-0.173488	0.127644	-1.35915	0.174098	0.738877	Intermediate Monocyte	Prodromal_Control
ARHGEF3	32.4002	0.378013	0.127082	2.97456	0.00293407	0.304024	Intermediate Monocyte	Prodromal_Control
APPL1	33.217	0.150636	0.103005	1.46241	0.143629	0.71346	Intermediate Monocyte	Prodromal_Control
PDE12	6.39255	-0.0852337	0.20949	-0.406862	0.684109	0.938629	Intermediate Monocyte	Prodromal_Control
ARF4	34.7481	-0.118385	0.112573	-1.05163	0.292968	0.808211	Intermediate Monocyte	Prodromal_Control
DENND6A	25.4511	0.277796	0.141337	1.96549	0.0493573	0.592981	Intermediate Monocyte	Prodromal_Control
SLMAP	28.0911	0.0900165	0.112445	0.800539	0.423399	0.872373	Intermediate Monocyte	Prodromal_Control
FLNB	6.88906	-0.300159	0.29186	-1.02844	0.303745	0.812901	Intermediate Monocyte	Prodromal_Control
ABHD6	13.1806	-0.0179732	0.186662	-0.0962874	0.923292	0.988224	Intermediate Monocyte	Prodromal_Control
PXK	18.1521	0.0213979	0.127759	0.167486	0.866987	0.978533	Intermediate Monocyte	Prodromal_Control
PDHB	16.0491	-0.278385	0.133918	-2.07878	0.0376376	0.561628	Intermediate Monocyte	Prodromal_Control
KCTD6	6.91693	-0.00986069	0.202411	-0.0487162	0.961145	0.995849	Intermediate Monocyte	Prodromal_Control
FHIT	16.3475	-0.224085	0.183654	-1.22015	0.222409	0.765851	Intermediate Monocyte	Prodromal_Control
THOC7	21.713	0.0963341	0.12126	0.79444	0.426939	0.873766	Intermediate Monocyte	Prodromal_Control
ATXN7	16.7664	-0.0257403	0.156429	-0.16455	0.869298	0.978893	Intermediate Monocyte	Prodromal_Control
PSMD6	22.0968	0.047673	0.120485	0.395676	0.692344	0.941811	Intermediate Monocyte	Prodromal_Control
SLC25A26	12.1591	0.233072	0.164705	1.41508	0.157044	0.72784	Intermediate Monocyte	Prodromal_Control
SUCLG2	27.4285	-0.0476821	0.115049	-0.41445	0.678545	0.936583	Intermediate Monocyte	Prodromal_Control
TMF1	21.5977	-0.032418	0.116733	-0.277709	0.781236	0.960347	Intermediate Monocyte	Prodromal_Control
UBA3	24.5737	-0.0803748	0.109876	-0.731504	0.464471	0.887974	Intermediate Monocyte	Prodromal_Control
ARL6IP5	117.013	-0.104516	0.0815314	-1.28191	0.199875	0.754348	Intermediate Monocyte	Prodromal_Control
FRMD4B	16.5279	0.226909	0.218902	1.03658	0.299933	0.811672	Intermediate Monocyte	Prodromal_Control
MITF	5.96516	0.0259425	0.236743	0.109581	0.912742	0.985238	Intermediate Monocyte	Prodromal_Control
FOXP1	144.187	-0.0568608	0.0946658	-0.600647	0.548075	0.910601	Intermediate Monocyte	Prodromal_Control
EIF4E3	24.1835	-0.083298	0.149485	-0.557235	0.577367	0.916939	Intermediate Monocyte	Prodromal_Control
RYBP	43.3874	0.169717	0.107753	1.57506	0.115242	0.690035	Intermediate Monocyte	Prodromal_Control
SHQ1	5.74309	-0.0475346	0.24317	-0.195479	0.845018	0.971981	Intermediate Monocyte	Prodromal_Control
PPP4R2	27.5045	-0.0984571	0.103829	-0.948266	0.342994	0.827111	Intermediate Monocyte	Prodromal_Control
GBE1	11.8145	-0.0898892	0.171197	-0.525064	0.599539	0.919359	Intermediate Monocyte	Prodromal_Control
CHMP2B	24.4907	0.023834	0.127302	0.187224	0.851485	0.973928	Intermediate Monocyte	Prodromal_Control
CGGBP1	31.0503	0.038341	0.102615	0.37364	0.708672	0.946668	Intermediate Monocyte	Prodromal_Control
ZNF654	13.174	-0.000647638	0.149074	-0.00434441	0.996534	0.999863	Intermediate Monocyte	Prodromal_Control
NSUN3	7.66224	0.0753247	0.204118	0.369026	0.712109	0.946668	Intermediate Monocyte	Prodromal_Control
CRYBG3	10.8773	-0.410692	0.164084	-2.50293	0.012317	0.454936	Intermediate Monocyte	Prodromal_Control
CLDND1	11.1825	0.0080133	0.162663	0.0492631	0.96071	0.995849	Intermediate Monocyte	Prodromal_Control
ST3GAL6	5.00148	0.0713149	0.259077	0.275266	0.783112	0.961303	Intermediate Monocyte	Prodromal_Control
CMSS1	8.81645	0.0460198	0.247773	0.185734	0.852654	0.973962	Intermediate Monocyte	Prodromal_Control
TBC1D23	16.7549	0.0482729	0.132676	0.36384	0.715977	0.947483	Intermediate Monocyte	Prodromal_Control
TOMM70	10.4929	0.278381	0.162027	1.71811	0.0857768	0.658527	Intermediate Monocyte	Prodromal_Control
TFG	15.7892	-0.0843164	0.131653	-0.640442	0.521885	0.901339	Intermediate Monocyte	Prodromal_Control
SENP7	14.8798	-0.0313406	0.152437	-0.205597	0.837106	0.970434	Intermediate Monocyte	Prodromal_Control
TRMT10C	10.2991	-0.0802099	0.175376	-0.457361	0.647412	0.929238	Intermediate Monocyte	Prodromal_Control
PCNP	29.8286	-0.0382379	0.106534	-0.358927	0.71965	0.948134	Intermediate Monocyte	Prodromal_Control
ZBTB11	20.3726	-0.21914	0.128614	-1.70386	0.0884077	0.658527	Intermediate Monocyte	Prodromal_Control
NXPE3	9.54965	-0.297286	0.184822	-1.6085	0.107725	0.682222	Intermediate Monocyte	Prodromal_Control
NFKBIZ	162.464	-0.27938	0.121779	-2.29416	0.0217815	0.521314	Intermediate Monocyte	Prodromal_Control
ALCAM	8.07851	-0.385259	0.247449	-1.55693	0.119488	0.690443	Intermediate Monocyte	Prodromal_Control
CBLB	16.7792	0.0573524	0.184504	0.310846	0.755918	0.957057	Intermediate Monocyte	Prodromal_Control
BBX	39.4929	-0.127704	0.0896619	-1.42429	0.154363	0.72336	Intermediate Monocyte	Prodromal_Control
CD47	52.2699	0.0493878	0.101883	0.484751	0.627853	0.926327	Intermediate Monocyte	Prodromal_Control
IFT57	10.1972	-0.402395	0.186341	-2.15945	0.030815	0.541318	Intermediate Monocyte	Prodromal_Control
CD96	4.28625	-0.147811	0.577266	-0.256054	0.797909	0.963677	Intermediate Monocyte	Prodromal_Control
ABHD10	8.06359	-0.187673	0.2009	-0.934157	0.350223	0.834295	Intermediate Monocyte	Prodromal_Control
ATG3	91.5599	-0.140199	0.0900962	-1.5561	0.119684	0.690613	Intermediate Monocyte	Prodromal_Control
SLC35A5	6.19931	-0.282717	0.221304	-1.2775	0.201425	0.75595	Intermediate Monocyte	Prodromal_Control
NEPRO	6.76523	-0.284037	0.22033	-1.28915	0.197347	0.75392	Intermediate Monocyte	Prodromal_Control
USF3	16.997	0.309505	0.145695	2.12434	0.0336415	0.549232	Intermediate Monocyte	Prodromal_Control
NAA50	19.9297	-0.0442655	0.127294	-0.347741	0.728034	0.948878	Intermediate Monocyte	Prodromal_Control
ATP6V1A	26.4451	-0.0558237	0.106341	-0.524951	0.599617	0.919359	Intermediate Monocyte	Prodromal_Control
QTRT2	9.72023	0.137797	0.180735	0.762424	0.445807	0.884853	Intermediate Monocyte	Prodromal_Control
ZBTB20	73.2301	-0.100942	0.114822	-0.879117	0.379338	0.844466	Intermediate Monocyte	Prodromal_Control
LSAMP	4.76336	0.162641	0.276635	0.587926	0.556582	0.913267	Intermediate Monocyte	Prodromal_Control
B4GALT4	6.38065	0.216326	0.203744	1.06175	0.288348	0.806056	Intermediate Monocyte	Prodromal_Control
ARHGAP31	19.6568	0.0574707	0.14144	0.406326	0.684503	0.938629	Intermediate Monocyte	Prodromal_Control
TMEM39A	6.75353	0.178773	0.204164	0.875634	0.381229	0.845935	Intermediate Monocyte	Prodromal_Control
POGLUT1	5.46477	-0.314529	0.230646	-1.36368	0.172667	0.736063	Intermediate Monocyte	Prodromal_Control
TIMMDC1	15.1664	-0.129321	0.143332	-0.90225	0.366924	0.840181	Intermediate Monocyte	Prodromal_Control
ADPRH	6.30988	-0.430812	0.239142	-1.80149	0.0716258	0.64308	Intermediate Monocyte	Prodromal_Control
COX17	31.7999	-0.000615898	0.14345	-0.00429348	0.996574	0.999863	Intermediate Monocyte	Prodromal_Control
GSK3B	42.8436	0.0269894	0.104599	0.258029	0.796385	0.963677	Intermediate Monocyte	Prodromal_Control
LRRC58	11.0956	-0.169725	0.164942	-1.02899	0.303482	0.812901	Intermediate Monocyte	Prodromal_Control
NDUFB4	63.0393	0.360306	0.106384	3.38685	0.000707002	0.222022	Intermediate Monocyte	Prodromal_Control
RABL3	6.49486	0.541044	0.245582	2.20311	0.027587	0.534102	Intermediate Monocyte	Prodromal_Control
HCLS1	206.415	-0.0423966	0.0613052	-0.691565	0.48921	0.895608	Intermediate Monocyte	Prodromal_Control
GOLGB1	31.5499	-0.0550102	0.103138	-0.533364	0.593781	0.918111	Intermediate Monocyte	Prodromal_Control
IQCB1	14.4193	0.0470006	0.168408	0.279088	0.780177	0.960347	Intermediate Monocyte	Prodromal_Control
EAF2	21.1524	-0.0155231	0.135083	-0.114915	0.908512	0.985238	Intermediate Monocyte	Prodromal_Control
CD86	114.538	0.0289554	0.112185	0.258105	0.796326	0.963677	Intermediate Monocyte	Prodromal_Control
CSTA	112.603	0.241096	0.118898	2.02775	0.0425856	0.576915	Intermediate Monocyte	Prodromal_Control
FAM162A	24.5418	0.232219	0.13629	1.70385	0.0884088	0.658527	Intermediate Monocyte	Prodromal_Control
KPNA1	20.7589	0.01422	0.134345	0.105847	0.915704	0.986723	Intermediate Monocyte	Prodromal_Control
PARP9	23.1999	-0.17702	0.186382	-0.949768	0.34223	0.826604	Intermediate Monocyte	Prodromal_Control
DTX3L	16.9299	-0.257062	0.165674	-1.55161	0.120754	0.691096	Intermediate Monocyte	Prodromal_Control
PARP14	45.4837	-0.142332	0.157167	-0.905612	0.365141	0.839803	Intermediate Monocyte	Prodromal_Control
HSPBAP1	14.8603	-0.0765818	0.168348	-0.454902	0.64918	0.929238	Intermediate Monocyte	Prodromal_Control
SLC49A4	44.0637	-0.193541	0.12507	-1.54747	0.121751	0.692365	Intermediate Monocyte	Prodromal_Control
SEC22A	6.35381	-0.0894518	0.212333	-0.421282	0.673549	0.936583	Intermediate Monocyte	Prodromal_Control
HACD2	6.87444	0.58256	0.211878	2.74951	0.00596842	0.369306	Intermediate Monocyte	Prodromal_Control
HEG1	20.8417	-0.12625	0.157008	-0.804095	0.421342	0.87202	Intermediate Monocyte	Prodromal_Control
ZNF148	33.3877	-0.208542	0.112651	-1.85122	0.0641382	0.624393	Intermediate Monocyte	Prodromal_Control
SNX4	16.5036	0.323129	0.134399	2.40425	0.0162058	0.466839	Intermediate Monocyte	Prodromal_Control
OSBPL11	37.1606	-0.21811	0.11345	-1.92252	0.0545404	0.598376	Intermediate Monocyte	Prodromal_Control
ZXDC	19.678	0.18199	0.139552	1.3041	0.1922	0.750037	Intermediate Monocyte	Prodromal_Control
TPRA1	14.6222	0.396026	0.195284	2.02795	0.0425651	0.576915	Intermediate Monocyte	Prodromal_Control
ABTB1	32.5326	-0.0805474	0.108603	-0.741666	0.458289	0.887974	Intermediate Monocyte	Prodromal_Control
MGLL	38.1925	-0.0987611	0.160443	-0.615554	0.538189	0.908321	Intermediate Monocyte	Prodromal_Control
SEC61A1	22.1479	0.12005	0.114992	1.04399	0.296491	0.810093	Intermediate Monocyte	Prodromal_Control
RUVBL1	6.09214	-0.228828	0.213342	-1.07259	0.283457	0.803218	Intermediate Monocyte	Prodromal_Control
EEFSEC	17.0699	0.017351	0.142288	0.121943	0.902944	0.985238	Intermediate Monocyte	Prodromal_Control
RAB7A	107.076	0.0128973	0.0567672	0.227196	0.820271	0.965728	Intermediate Monocyte	Prodromal_Control
ACAD9	7.20049	-0.0381941	0.201656	-0.189402	0.849778	0.973413	Intermediate Monocyte	Prodromal_Control
RAB43	10.1141	0.0785554	0.169789	0.462665	0.643604	0.929238	Intermediate Monocyte	Prodromal_Control
ISY1	16.891	0.120759	0.130704	0.92391	0.355533	0.835218	Intermediate Monocyte	Prodromal_Control
CNBP	160.069	0.0829467	0.0823345	1.00743	0.313726	0.820271	Intermediate Monocyte	Prodromal_Control
COPG1	17.6288	-0.0946349	0.129073	-0.733191	0.463442	0.887974	Intermediate Monocyte	Prodromal_Control
HMCES	6.69	-0.109955	0.20216	-0.543899	0.586511	0.917711	Intermediate Monocyte	Prodromal_Control
H1FX	137.096	0.130513	0.100627	1.297	0.194633	0.751456	Intermediate Monocyte	Prodromal_Control
MBD4	16.3675	-0.107645	0.140452	-0.766416	0.443429	0.883006	Intermediate Monocyte	Prodromal_Control
PLXND1	17.381	0.148223	0.163343	0.907435	0.364177	0.839137	Intermediate Monocyte	Prodromal_Control
TMCC1	27.7643	0.0388262	0.120025	0.323483	0.746329	0.953044	Intermediate Monocyte	Prodromal_Control
PIK3R4	7.45624	-0.276398	0.218517	-1.26488	0.205913	0.757928	Intermediate Monocyte	Prodromal_Control
ATP2C1	12.5418	0.126265	0.160274	0.787806	0.43081	0.875347	Intermediate Monocyte	Prodromal_Control
NUDT16	44.1861	-0.0974558	0.0951342	-1.0244	0.305645	0.813161	Intermediate Monocyte	Prodromal_Control
MRPL3	15.8725	-0.0916664	0.138268	-0.66296	0.507356	0.899569	Intermediate Monocyte	Prodromal_Control
ACPP	7.65032	-0.502767	0.210667	-2.38655	0.0170073	0.48065	Intermediate Monocyte	Prodromal_Control
DNAJC13	20.6296	-0.173168	0.141583	-1.22309	0.221296	0.765851	Intermediate Monocyte	Prodromal_Control
UBA5	6.38561	0.394474	0.229293	1.72039	0.0853608	0.658527	Intermediate Monocyte	Prodromal_Control
NPHP3	6.47878	0.0280395	0.224016	0.125168	0.900391	0.985238	Intermediate Monocyte	Prodromal_Control
CDV3	119.473	0.0307838	0.0937121	0.328493	0.742539	0.952239	Intermediate Monocyte	Prodromal_Control
TOPBP1	14.0486	0.118622	0.150343	0.789006	0.430109	0.874652	Intermediate Monocyte	Prodromal_Control
RYK	20.6288	0.392339	0.136426	2.87583	0.00402967	0.326177	Intermediate Monocyte	Prodromal_Control
ANAPC13	16.6216	-0.0808636	0.155399	-0.52036	0.602813	0.9198	Intermediate Monocyte	Prodromal_Control
CEP63	18.5802	-0.0119659	0.130159	-0.0919326	0.926752	0.988764	Intermediate Monocyte	Prodromal_Control
MSL2	16.4333	-0.0786816	0.141513	-0.556001	0.57821	0.917097	Intermediate Monocyte	Prodromal_Control
PCCB	6.20081	-0.147503	0.208405	-0.70777	0.479088	0.891996	Intermediate Monocyte	Prodromal_Control
STAG1	48.7958	-0.143527	0.111985	-1.28166	0.199961	0.754348	Intermediate Monocyte	Prodromal_Control
NCK1	16.998	0.110814	0.139638	0.79358	0.42744	0.873766	Intermediate Monocyte	Prodromal_Control
ARMC8	21.5175	0.106989	0.118696	0.90137	0.367391	0.840181	Intermediate Monocyte	Prodromal_Control
MRAS	9.73009	0.0514169	0.221935	0.231676	0.81679	0.965321	Intermediate Monocyte	Prodromal_Control
PIK3CB	31.9183	-0.0540681	0.129933	-0.416124	0.67732	0.936583	Intermediate Monocyte	Prodromal_Control
MRPS22	10.0768	-0.198252	0.17975	-1.10293	0.270059	0.796721	Intermediate Monocyte	Prodromal_Control
COPB2	22.7781	-0.240656	0.128781	-1.86873	0.0616606	0.619839	Intermediate Monocyte	Prodromal_Control
SLC25A36	25.143	0.252625	0.139169	1.81524	0.0694871	0.637472	Intermediate Monocyte	Prodromal_Control
ZBTB38	11.4058	0.0738049	0.168138	0.438953	0.660695	0.934622	Intermediate Monocyte	Prodromal_Control
RASA2	28.1695	-0.0391001	0.117353	-0.333185	0.738995	0.950581	Intermediate Monocyte	Prodromal_Control
RNF7	54.9762	0.141168	0.100782	1.40073	0.161294	0.729836	Intermediate Monocyte	Prodromal_Control
ATP1B3	59.339	-0.0580302	0.108163	-0.536505	0.591609	0.918054	Intermediate Monocyte	Prodromal_Control
TFDP2	12.4524	0.345341	0.179554	1.92333	0.0544385	0.598376	Intermediate Monocyte	Prodromal_Control
GK5	7.73875	-0.213363	0.200223	-1.06562	0.286594	0.803561	Intermediate Monocyte	Prodromal_Control
XRN1	47.7848	-0.0640088	0.0928843	-0.689124	0.490745	0.895658	Intermediate Monocyte	Prodromal_Control
ATR	24.9518	0.0529087	0.130206	0.406345	0.684489	0.938629	Intermediate Monocyte	Prodromal_Control
U2SURP	39.2365	0.201479	0.107975	1.86597	0.062045	0.621286	Intermediate Monocyte	Prodromal_Control
CHST2	12.7835	-0.246021	0.198405	-1.23999	0.214978	0.765851	Intermediate Monocyte	Prodromal_Control
SLC9A9	52.6414	0.00503329	0.102678	0.0490202	0.960903	0.995849	Intermediate Monocyte	Prodromal_Control
DIPK2A	11.5123	-0.13012	0.185796	-0.700338	0.483716	0.89235	Intermediate Monocyte	Prodromal_Control
PLSCR1	47.6294	-0.0502087	0.156297	-0.321238	0.74803	0.953537	Intermediate Monocyte	Prodromal_Control
GYG1	31.4163	-0.0454795	0.117781	-0.386138	0.699395	0.944285	Intermediate Monocyte	Prodromal_Control
HPS3	17.3793	-0.328682	0.15397	-2.13471	0.0327845	0.548441	Intermediate Monocyte	Prodromal_Control
COMMD2	13.7684	-0.204467	0.145423	-1.40602	0.159719	0.72784	Intermediate Monocyte	Prodromal_Control
ANKUB1	15.1534	-0.324007	0.203794	-1.58988	0.111863	0.685182	Intermediate Monocyte	Prodromal_Control
RNF13	68.5265	-0.238252	0.0982885	-2.42401	0.0153503	0.463954	Intermediate Monocyte	Prodromal_Control
TSC22D2	26.796	0.12265	0.124544	0.984797	0.324724	0.820441	Intermediate Monocyte	Prodromal_Control
SERP1	231.871	0.116031	0.067167	1.72751	0.0840767	0.654115	Intermediate Monocyte	Prodromal_Control
EIF2A	34.1511	0.017801	0.124577	0.142892	0.886375	0.98323	Intermediate Monocyte	Prodromal_Control
SELENOT	37.3975	0.0479622	0.10602	0.45239	0.650988	0.929751	Intermediate Monocyte	Prodromal_Control
SIAH2	19.6825	0.0113595	0.139534	0.0814098	0.935116	0.990779	Intermediate Monocyte	Prodromal_Control
P2RY13	25.6151	-0.169835	0.152219	-1.11573	0.264539	0.79472	Intermediate Monocyte	Prodromal_Control
MBNL1	240.58	-0.0718636	0.0612788	-1.17273	0.240903	0.779774	Intermediate Monocyte	Prodromal_Control
RAP2B	38.7889	-0.0488668	0.10374	-0.471049	0.637606	0.929238	Intermediate Monocyte	Prodromal_Control
DHX36	22.6281	0.0621814	0.133187	0.466872	0.640591	0.929238	Intermediate Monocyte	Prodromal_Control
SLC33A1	5.40612	-0.122791	0.232621	-0.52786	0.597597	0.918745	Intermediate Monocyte	Prodromal_Control
GMPS	17.785	-0.083097	0.127451	-0.65199	0.514407	0.899909	Intermediate Monocyte	Prodromal_Control
SSR3	53.7272	0.00466869	0.0915742	0.0509826	0.959339	0.995849	Intermediate Monocyte	Prodromal_Control
TIPARP	25.9445	0.13551	0.327822	0.413366	0.679339	0.936711	Intermediate Monocyte	Prodromal_Control
CCNL1	87.504	0.024742	0.123106	0.200981	0.840714	0.971104	Intermediate Monocyte	Prodromal_Control
RSRC1	38.2368	0.00723797	0.114345	0.0632993	0.949528	0.993911	Intermediate Monocyte	Prodromal_Control
GFM1	9.89488	-0.17904	0.170098	-1.05257	0.292539	0.808211	Intermediate Monocyte	Prodromal_Control
MFSD1	47.1148	-0.206846	0.108053	-1.9143	0.055582	0.600141	Intermediate Monocyte	Prodromal_Control
SMC4	13.0464	0.0485735	0.18167	0.267372	0.789183	0.962897	Intermediate Monocyte	Prodromal_Control
KPNA4	37.6068	0.0941209	0.0903182	1.0421	0.297364	0.810608	Intermediate Monocyte	Prodromal_Control
PPM1L	57.2952	-0.0496884	0.151705	-0.327534	0.743264	0.952275	Intermediate Monocyte	Prodromal_Control
NMD3	8.41299	-0.0383536	0.193452	-0.19826	0.842842	0.971307	Intermediate Monocyte	Prodromal_Control
PDCD10	27.0989	-0.224641	0.109071	-2.05958	0.0394388	0.568056	Intermediate Monocyte	Prodromal_Control
GOLIM4	8.68379	0.0660483	0.195146	0.338456	0.73502	0.950042	Intermediate Monocyte	Prodromal_Control
MYNN	5.48979	0.198416	0.244601	0.811181	0.417262	0.870623	Intermediate Monocyte	Prodromal_Control
SEC62	47.2872	0.236487	0.141902	1.66655	0.0956038	0.663595	Intermediate Monocyte	Prodromal_Control
GPR160	3.29656	0.726845	0.299361	2.42799	0.0151829	0.463954	Intermediate Monocyte	Prodromal_Control
PHC3	29.4128	0.0618751	0.120904	0.511772	0.608811	0.9211	Intermediate Monocyte	Prodromal_Control
PRKCI	7.25172	0.0978567	0.210054	0.465865	0.641312	0.929238	Intermediate Monocyte	Prodromal_Control
SKIL	31.3116	0.00688251	0.144034	0.047784	0.961888	0.996073	Intermediate Monocyte	Prodromal_Control
TNIK	4.35129	-0.274719	0.327663	-0.838417	0.401796	0.860043	Intermediate Monocyte	Prodromal_Control
PLD1	6.30811	0.213757	0.264487	0.808194	0.418979	0.870995	Intermediate Monocyte	Prodromal_Control
FNDC3B	50.0986	-0.0092632	0.0991923	-0.0933862	0.925597	0.988291	Intermediate Monocyte	Prodromal_Control
TNFSF10	78.6329	-0.492206	0.213967	-2.30039	0.0214263	0.521314	Intermediate Monocyte	Prodromal_Control
NCEH1	6.51814	-0.00555174	0.210403	-0.0263863	0.978949	0.996495	Intermediate Monocyte	Prodromal_Control
TBL1XR1	39.4191	-0.031658	0.094039	-0.336647	0.736383	0.950042	Intermediate Monocyte	Prodromal_Control
ZMAT3	8.53158	0.203986	0.198833	1.02592	0.30493	0.813161	Intermediate Monocyte	Prodromal_Control
PIK3CA	17.3812	0.14698	0.151697	0.968909	0.33259	0.824738	Intermediate Monocyte	Prodromal_Control
ZNF639	11.092	0.0663373	0.177583	0.373556	0.708734	0.946668	Intermediate Monocyte	Prodromal_Control
MFN1	8.55815	-0.00176979	0.204295	-0.00866291	0.993088	0.999692	Intermediate Monocyte	Prodromal_Control
GNB4	31.4551	-0.0944992	0.111996	-0.843773	0.398796	0.858212	Intermediate Monocyte	Prodromal_Control
ACTL6A	5.72906	-0.266287	0.254425	-1.04662	0.295274	0.809302	Intermediate Monocyte	Prodromal_Control
MRPL47	15.4824	0.205369	0.136029	1.50974	0.131109	0.700513	Intermediate Monocyte	Prodromal_Control
NDUFB5	42.0292	-0.0705994	0.095307	-0.740758	0.45884	0.887974	Intermediate Monocyte	Prodromal_Control
TTC14	16.8851	-0.158019	0.139854	-1.12988	0.258525	0.792531	Intermediate Monocyte	Prodromal_Control
FXR1	29.1394	0.0214046	0.12187	0.175634	0.860581	0.975953	Intermediate Monocyte	Prodromal_Control
DNAJC19	12.9652	0.0931986	0.168565	0.552893	0.580337	0.91735	Intermediate Monocyte	Prodromal_Control
ATP11B	42.1209	0.0813844	0.0945303	0.860935	0.389274	0.850613	Intermediate Monocyte	Prodromal_Control
DCUN1D1	10.6163	0.222221	0.186157	1.19373	0.232583	0.77566	Intermediate Monocyte	Prodromal_Control
MCCC1	7.89931	-0.210295	0.216784	-0.970067	0.332013	0.824738	Intermediate Monocyte	Prodromal_Control
B3GNT5	5.55149	0.184805	0.330195	0.559684	0.575695	0.916939	Intermediate Monocyte	Prodromal_Control
KLHL6	9.13333	-0.114317	0.202082	-0.565697	0.5716	0.916939	Intermediate Monocyte	Prodromal_Control
KLHL24	31.1681	0.195665	0.109955	1.77951	0.0751564	0.652784	Intermediate Monocyte	Prodromal_Control
YEATS2	14.8362	-0.0836203	0.152951	-0.546715	0.584575	0.917711	Intermediate Monocyte	Prodromal_Control
PARL	24.1471	0.238493	0.113578	2.09982	0.0357444	0.554447	Intermediate Monocyte	Prodromal_Control
EIF2B5	12.7924	0.298434	0.148991	2.00303	0.045174	0.583941	Intermediate Monocyte	Prodromal_Control
DVL3	10.1271	-0.0572663	0.177063	-0.323423	0.746375	0.953044	Intermediate Monocyte	Prodromal_Control
AP2M1	61.5702	0.128546	0.0751774	1.70991	0.0872828	0.658527	Intermediate Monocyte	Prodromal_Control
ABCF3	7.98838	-0.245022	0.192004	-1.27613	0.201909	0.756031	Intermediate Monocyte	Prodromal_Control
ALG3	10.561	-0.36695	0.161903	-2.26648	0.0234221	0.523589	Intermediate Monocyte	Prodromal_Control
PSMD2	28.0016	0.0235909	0.11275	0.209233	0.834267	0.969542	Intermediate Monocyte	Prodromal_Control
EIF4G1	35.7076	-0.224726	0.0966095	-2.32613	0.0200115	0.518422	Intermediate Monocyte	Prodromal_Control
POLR2H	10.0219	-0.0761673	0.173391	-0.439281	0.660458	0.934622	Intermediate Monocyte	Prodromal_Control
VPS8	23.5529	-0.160878	0.127073	-1.26603	0.205502	0.757533	Intermediate Monocyte	Prodromal_Control
MAP3K13	7.63527	0.325179	0.213172	1.52543	0.127151	0.698947	Intermediate Monocyte	Prodromal_Control
SENP2	10.013	-0.0209308	0.175286	-0.119409	0.904951	0.985238	Intermediate Monocyte	Prodromal_Control
TRA2B	59.874	-0.0615545	0.0903588	-0.681223	0.49573	0.897187	Intermediate Monocyte	Prodromal_Control
DGKG	13.2129	-0.100831	0.205129	-0.491551	0.623037	0.925438	Intermediate Monocyte	Prodromal_Control
DNAJB11	14.8481	-0.0524967	0.158043	-0.332166	0.739764	0.951125	Intermediate Monocyte	Prodromal_Control
EIF4A2	54.1774	0.0194424	0.0859434	0.226223	0.821028	0.965728	Intermediate Monocyte	Prodromal_Control
ST6GAL1	29.2995	-0.425045	0.185685	-2.28906	0.0220758	0.521314	Intermediate Monocyte	Prodromal_Control
BCL6	35.381	-0.314741	0.120049	-2.62177	0.00874756	0.414241	Intermediate Monocyte	Prodromal_Control
LPP	93.1187	-0.115438	0.0843194	-1.36906	0.170981	0.735189	Intermediate Monocyte	Prodromal_Control
TPRG1	4.9555	-0.884275	0.279363	-3.16533	0.00154908	0.300215	Intermediate Monocyte	Prodromal_Control
IL1RAP	7.56482	-0.0390521	0.215534	-0.181187	0.85622	0.975285	Intermediate Monocyte	Prodromal_Control
CCDC50	11.8438	0.0723442	0.209226	0.34577	0.729515	0.949351	Intermediate Monocyte	Prodromal_Control
OPA1	27.4732	0.224128	0.11076	2.02354	0.043017	0.576915	Intermediate Monocyte	Prodromal_Control
ATP13A3	20.0977	0.102351	0.152241	0.672295	0.501396	0.897454	Intermediate Monocyte	Prodromal_Control
LSG1	8.09192	0.0189318	0.202254	0.093604	0.925424	0.988291	Intermediate Monocyte	Prodromal_Control
XXYLT1	7.7306	0.122593	0.196235	0.624725	0.532152	0.905606	Intermediate Monocyte	Prodromal_Control
ACAP2	158.89	-0.0504284	0.0588263	-0.857242	0.391311	0.850939	Intermediate Monocyte	Prodromal_Control
PPP1R2	44.485	0.106215	0.101729	1.04409	0.296443	0.810093	Intermediate Monocyte	Prodromal_Control
TNK2	24.5262	-0.0401297	0.130605	-0.30726	0.758646	0.957057	Intermediate Monocyte	Prodromal_Control
TFRC	20.2448	-0.219784	0.176829	-1.24292	0.213898	0.765851	Intermediate Monocyte	Prodromal_Control
PCYT1A	21.5306	0.0278199	0.129007	0.215647	0.829263	0.967177	Intermediate Monocyte	Prodromal_Control
UBXN7	16.8025	0.181705	0.138678	1.31026	0.190107	0.74849	Intermediate Monocyte	Prodromal_Control
RNF168	24.0812	0.042693	0.134462	0.31751	0.750857	0.9552	Intermediate Monocyte	Prodromal_Control
NRROS	29.8234	0.134073	0.136279	0.983815	0.325207	0.820828	Intermediate Monocyte	Prodromal_Control
PIGX	25.5087	-0.115088	0.144998	-0.793722	0.427357	0.873766	Intermediate Monocyte	Prodromal_Control
PAK2	112.038	-0.0343868	0.079004	-0.435254	0.663378	0.934622	Intermediate Monocyte	Prodromal_Control
SENP5	24.2397	0.204265	0.119746	1.70582	0.0880422	0.658527	Intermediate Monocyte	Prodromal_Control
NCBP2	12.0708	0.00740287	0.162634	0.0455187	0.963694	0.996073	Intermediate Monocyte	Prodromal_Control
DLG1	23.9825	-0.239761	0.119196	-2.01149	0.044274	0.579523	Intermediate Monocyte	Prodromal_Control
RUBCN	17.3887	-0.295455	0.136783	-2.16003	0.0307706	0.541318	Intermediate Monocyte	Prodromal_Control
FYTTD1	23.276	0.125823	0.135206	0.930597	0.352062	0.83484	Intermediate Monocyte	Prodromal_Control
LRCH3	14.8458	-0.21521	0.140988	-1.52645	0.126899	0.698947	Intermediate Monocyte	Prodromal_Control
ZNF141	5.46917	0.119774	0.242878	0.493143	0.621911	0.924804	Intermediate Monocyte	Prodromal_Control
ZNF721	14.2043	0.285076	0.151823	1.87769	0.0604241	0.616995	Intermediate Monocyte	Prodromal_Control
PIGG	6.61068	-0.120868	0.209049	-0.57818	0.563142	0.91413	Intermediate Monocyte	Prodromal_Control
ATP5ME	61.3661	0.155569	0.166375	0.935051	0.349762	0.833996	Intermediate Monocyte	Prodromal_Control
SLC49A3	8.95239	-0.028441	0.192994	-0.147367	0.882842	0.98323	Intermediate Monocyte	Prodromal_Control
PCGF3	10.7848	0.23765	0.19512	1.21797	0.223235	0.766082	Intermediate Monocyte	Prodromal_Control
GAK	30.6312	-0.110056	0.109729	-1.00298	0.31587	0.820378	Intermediate Monocyte	Prodromal_Control
TMEM175	14.8013	0.05075	0.179777	0.282294	0.777718	0.959939	Intermediate Monocyte	Prodromal_Control
FGFRL1	5.65728	-0.151191	0.282574	-0.53505	0.592615	0.918111	Intermediate Monocyte	Prodromal_Control
SPON2	4.70481	0.499666	0.464934	1.0747	0.282508	0.803122	Intermediate Monocyte	Prodromal_Control
CTBP1	34.7718	0.00491677	0.114989	0.0427587	0.965894	0.996073	Intermediate Monocyte	Prodromal_Control
MAEA	15.7441	-0.0163668	0.144544	-0.11323	0.909848	0.985238	Intermediate Monocyte	Prodromal_Control
UVSSA	6.92196	-0.0442586	0.206014	-0.214833	0.829898	0.967177	Intermediate Monocyte	Prodromal_Control
SLBP	19.569	-0.15858	0.125967	-1.2589	0.208067	0.760758	Intermediate Monocyte	Prodromal_Control
TACC3	14.0382	0.0318226	0.148476	0.214328	0.830292	0.967334	Intermediate Monocyte	Prodromal_Control
LETM1	6.17918	0.290922	0.214362	1.35715	0.174733	0.738877	Intermediate Monocyte	Prodromal_Control
NSD2	8.54942	-0.0990852	0.196227	-0.504952	0.613592	0.922405	Intermediate Monocyte	Prodromal_Control
NELFA	9.56996	-0.141482	0.181989	-0.777419	0.436912	0.879424	Intermediate Monocyte	Prodromal_Control
MXD4	38.2874	0.276728	0.0888063	3.11608	0.00183272	0.300215	Intermediate Monocyte	Prodromal_Control
RNF4	23.6913	-0.188391	0.119147	-1.58116	0.11384	0.688218	Intermediate Monocyte	Prodromal_Control
FAM193A	18.8528	0.158423	0.159889	0.990834	0.321767	0.820378	Intermediate Monocyte	Prodromal_Control
TNIP2	17.0652	-0.00456018	0.135201	-0.0337288	0.973093	0.996495	Intermediate Monocyte	Prodromal_Control
SH3BP2	95.5313	0.0636355	0.0785217	0.810419	0.4177	0.870623	Intermediate Monocyte	Prodromal_Control
ADD1	48.9629	-0.0128185	0.0927408	-0.138219	0.890068	0.983301	Intermediate Monocyte	Prodromal_Control
MFSD10	25.927	0.107084	0.120982	0.885127	0.376088	0.844466	Intermediate Monocyte	Prodromal_Control
NOP14	10.2121	-0.212279	0.178795	-1.18727	0.23512	0.776372	Intermediate Monocyte	Prodromal_Control
HTT	34.2526	0.16615	0.120995	1.3732	0.169689	0.735189	Intermediate Monocyte	Prodromal_Control
RGS12	17.0044	-0.0331121	0.152158	-0.217616	0.827728	0.967066	Intermediate Monocyte	Prodromal_Control
LRPAP1	42.644	0.11272	0.113246	0.995356	0.319563	0.820378	Intermediate Monocyte	Prodromal_Control
TMEM128	5.54571	-0.042995	0.224092	-0.191864	0.847849	0.973004	Intermediate Monocyte	Prodromal_Control
LYAR	12.7065	0.183078	0.174772	1.04752	0.294858	0.809082	Intermediate Monocyte	Prodromal_Control
STX18	15.8009	0.0178207	0.133427	0.133561	0.893749	0.984391	Intermediate Monocyte	Prodromal_Control
MAN2B2	12.5421	0.0873817	0.168245	0.519371	0.603502	0.9198	Intermediate Monocyte	Prodromal_Control
MRFAP1	28.2866	-0.0628859	0.118807	-0.529312	0.596589	0.918745	Intermediate Monocyte	Prodromal_Control
MRFAP1L1	6.92827	-0.231666	0.209329	-1.10671	0.268421	0.796721	Intermediate Monocyte	Prodromal_Control
BLOC1S4	11.964	-0.0654155	0.158071	-0.413836	0.678994	0.936583	Intermediate Monocyte	Prodromal_Control
KIAA0232	27.9915	0.0153	0.107194	0.142732	0.886502	0.98323	Intermediate Monocyte	Prodromal_Control
TBC1D14	15.0976	0.0633761	0.152731	0.414952	0.678177	0.936583	Intermediate Monocyte	Prodromal_Control
TADA2B	8.78548	-0.0618727	0.174344	-0.354888	0.722673	0.948643	Intermediate Monocyte	Prodromal_Control
GRPEL1	23.5191	0.212198	0.1552	1.36725	0.171547	0.735189	Intermediate Monocyte	Prodromal_Control
SH3TC1	25.4471	0.145179	0.138308	1.04968	0.293865	0.808903	Intermediate Monocyte	Prodromal_Control
ACOX3	4.93737	-0.227695	0.257947	-0.882722	0.377387	0.844466	Intermediate Monocyte	Prodromal_Control
SLC2A9	7.02043	-0.125294	0.224944	-0.557002	0.577526	0.916939	Intermediate Monocyte	Prodromal_Control
WDR1	89.6058	-0.028965	0.0761668	-0.380284	0.703735	0.946428	Intermediate Monocyte	Prodromal_Control
RAB28	11.0161	-0.21994	0.175734	-1.25155	0.210734	0.764409	Intermediate Monocyte	Prodromal_Control
BOD1L1	47.7223	-0.1127	0.0923881	-1.21986	0.222518	0.765851	Intermediate Monocyte	Prodromal_Control
CPEB2	15.0516	-0.00883766	0.172165	-0.0513325	0.959061	0.995849	Intermediate Monocyte	Prodromal_Control
FBXL5	71.9321	-0.0740742	0.0686455	-1.07908	0.28055	0.80199	Intermediate Monocyte	Prodromal_Control
FAM200B	19.7448	0.267154	0.144707	1.84616	0.0648683	0.624413	Intermediate Monocyte	Prodromal_Control
BST1	18.5029	-0.182159	0.139568	-1.30516	0.191838	0.750037	Intermediate Monocyte	Prodromal_Control
CD38	5.55936	-0.356791	0.285049	-1.25168	0.210685	0.764409	Intermediate Monocyte	Prodromal_Control
FGFBP2	4.83832	0.347107	0.702147	0.494351	0.621058	0.924804	Intermediate Monocyte	Prodromal_Control
TAPT1	10.3556	0.126401	0.195269	0.647318	0.517426	0.90011	Intermediate Monocyte	Prodromal_Control
QDPR	12.4615	-0.0274652	0.179073	-0.153374	0.878103	0.981062	Intermediate Monocyte	Prodromal_Control
LAP3	75.0845	0.0761443	0.15874	0.479678	0.631456	0.928151	Intermediate Monocyte	Prodromal_Control
MED28	21.0922	0.00866827	0.126294	0.0686358	0.94528	0.993202	Intermediate Monocyte	Prodromal_Control
DCAF16	6.1891	0.0919533	0.219565	0.418797	0.675365	0.936583	Intermediate Monocyte	Prodromal_Control
LCORL	26.552	0.132194	0.130255	1.01489	0.31016	0.816681	Intermediate Monocyte	Prodromal_Control
DHX15	22.4889	-0.100676	0.121291	-0.830033	0.40652	0.861213	Intermediate Monocyte	Prodromal_Control
CCDC149	6.95959	0.240752	0.225774	1.06634	0.28627	0.803447	Intermediate Monocyte	Prodromal_Control
SEPSECS	6.15977	0.140196	0.223683	0.626761	0.530816	0.905606	Intermediate Monocyte	Prodromal_Control
PI4K2B	11.2623	0.217738	0.169248	1.28651	0.198266	0.754348	Intermediate Monocyte	Prodromal_Control
ANAPC4	7.60291	-0.101149	0.196448	-0.514891	0.606629	0.9198	Intermediate Monocyte	Prodromal_Control
SEL1L3	5.52432	0.22253	0.292353	0.761168	0.446557	0.885636	Intermediate Monocyte	Prodromal_Control
SMIM20	10.6076	0.297197	0.169688	1.75143	0.0798717	0.653783	Intermediate Monocyte	Prodromal_Control
RBPJ	47.2211	0.222815	0.0905194	2.46152	0.0138351	0.463954	Intermediate Monocyte	Prodromal_Control
STIM2	25.8416	-0.0287254	0.117194	-0.24511	0.806372	0.965222	Intermediate Monocyte	Prodromal_Control
ARAP2	46.4848	-0.152886	0.111342	-1.37312	0.169714	0.735189	Intermediate Monocyte	Prodromal_Control
RELL1	15.5923	-0.159961	0.167974	-0.952294	0.340948	0.825265	Intermediate Monocyte	Prodromal_Control
PGM2	8.98498	0.0143895	0.169919	0.0846845	0.932512	0.990064	Intermediate Monocyte	Prodromal_Control
TBC1D1	64.5655	-0.0663644	0.0826593	-0.802867	0.422052	0.872264	Intermediate Monocyte	Prodromal_Control
KLF3	130.076	0.151783	0.10827	1.4019	0.160946	0.729836	Intermediate Monocyte	Prodromal_Control
TLR1	17.381	-0.323832	0.171414	-1.88919	0.0588669	0.611707	Intermediate Monocyte	Prodromal_Control
KLHL5	27.1555	0.113139	0.131364	0.861263	0.389093	0.850613	Intermediate Monocyte	Prodromal_Control
RFC1	23.132	0.212519	0.125875	1.68833	0.0913481	0.658527	Intermediate Monocyte	Prodromal_Control
SMIM14	21.3112	-0.220335	0.129873	-1.69655	0.0897817	0.658527	Intermediate Monocyte	Prodromal_Control
UBE2K	40.4924	0.0255649	0.099816	0.25612	0.797858	0.963677	Intermediate Monocyte	Prodromal_Control
PDS5A	41.725	0.012508	0.0947892	0.131956	0.895019	0.984831	Intermediate Monocyte	Prodromal_Control
N4BP2	8.61683	-0.000711329	0.20265	-0.00351014	0.997199	0.999863	Intermediate Monocyte	Prodromal_Control
RHOH	3.23807	-0.00459815	0.56269	-0.00817173	0.99348	0.999692	Intermediate Monocyte	Prodromal_Control
RBM47	79.4915	-0.208206	0.112276	-1.85442	0.0636794	0.624393	Intermediate Monocyte	Prodromal_Control
TMEM33	20.5609	-0.113959	0.128385	-0.887631	0.374739	0.84411	Intermediate Monocyte	Prodromal_Control
SLC30A9	16.7723	-0.00671144	0.135821	-0.0494138	0.960589	0.995849	Intermediate Monocyte	Prodromal_Control
ATP8A1	10.6562	0.0982852	0.191941	0.512059	0.60861	0.9211	Intermediate Monocyte	Prodromal_Control
GUF1	5.47859	-0.304113	0.23986	-1.26788	0.204842	0.756973	Intermediate Monocyte	Prodromal_Control
COMMD8	22.9816	-0.0530962	0.119273	-0.445166	0.6562	0.932377	Intermediate Monocyte	Prodromal_Control
ATP10D	14.5138	-0.733878	0.145822	-5.03269	4.83634e-07	0.00360839	Intermediate Monocyte	Prodromal_Control
NFXL1	4.96169	-0.0494467	0.269298	-0.183613	0.854317	0.974627	Intermediate Monocyte	Prodromal_Control
TEC	6.16506	0.214979	0.217126	0.990114	0.322118	0.820378	Intermediate Monocyte	Prodromal_Control
SLAIN2	24.3642	-0.087463	0.116706	-0.749433	0.453596	0.887974	Intermediate Monocyte	Prodromal_Control
FRYL	46.649	-0.213269	0.108631	-1.96325	0.0496175	0.592981	Intermediate Monocyte	Prodromal_Control
OCIAD1	35.0486	0.0805309	0.0936705	0.859726	0.38994	0.850613	Intermediate Monocyte	Prodromal_Control
DCUN1D4	5.21633	-0.17306	0.261816	-0.660998	0.508614	0.899909	Intermediate Monocyte	Prodromal_Control
SCFD2	18.3388	-0.124212	0.14084	-0.881939	0.37781	0.844466	Intermediate Monocyte	Prodromal_Control
FIP1L1	21.3406	0.0907783	0.117085	0.77532	0.43815	0.880431	Intermediate Monocyte	Prodromal_Control
CHIC2	21.9122	-0.147883	0.113842	-1.29902	0.193938	0.751282	Intermediate Monocyte	Prodromal_Control
SRD5A3	9.86535	-0.53452	0.221122	-2.4173	0.015636	0.463954	Intermediate Monocyte	Prodromal_Control
TMEM165	43.4595	-0.173473	0.102381	-1.69438	0.0901923	0.658527	Intermediate Monocyte	Prodromal_Control
CLOCK	9.65245	-0.0882677	0.182427	-0.483852	0.628491	0.926327	Intermediate Monocyte	Prodromal_Control
EXOC1	16.4308	-0.0107136	0.139105	-0.077018	0.938609	0.991632	Intermediate Monocyte	Prodromal_Control
CEP135	11.0782	-0.0990299	0.189182	-0.523463	0.600652	0.919623	Intermediate Monocyte	Prodromal_Control
PAICS	6.48722	0.289466	0.207038	1.39813	0.162073	0.729836	Intermediate Monocyte	Prodromal_Control
SRP72	36.1893	0.0794259	0.101172	0.785058	0.43242	0.876604	Intermediate Monocyte	Prodromal_Control
HOPX	3.33859	0.357334	0.633672	0.56391	0.572816	0.916939	Intermediate Monocyte	Prodromal_Control
REST	25.3689	-0.149582	0.117196	-1.27634	0.201834	0.756031	Intermediate Monocyte	Prodromal_Control
NOA1	10.1943	-0.250417	0.17556	-1.42639	0.153755	0.721704	Intermediate Monocyte	Prodromal_Control
POLR2B	21.0157	0.0868476	0.116917	0.742813	0.457595	0.887974	Intermediate Monocyte	Prodromal_Control
CENPC	23.9461	0.203831	0.1384	1.47277	0.140814	0.71069	Intermediate Monocyte	Prodromal_Control
UBA6	23.969	0.286573	0.117358	2.44187	0.0146116	0.463954	Intermediate Monocyte	Prodromal_Control
YTHDC1	38.3858	-0.00702957	0.10206	-0.068877	0.945088	0.993141	Intermediate Monocyte	Prodromal_Control
SULT1B1	4.78545	0.468391	0.305606	1.53266	0.12536	0.698947	Intermediate Monocyte	Prodromal_Control
UTP3	10.9309	-0.371102	0.185371	-2.00194	0.0452912	0.583941	Intermediate Monocyte	Prodromal_Control
RUFY3	32.9433	0.0897786	0.104448	0.859552	0.390036	0.850613	Intermediate Monocyte	Prodromal_Control
GRSF1	31.6444	-1.71358e-05	0.0997955	-0.00017171	0.999863	0.999863	Intermediate Monocyte	Prodromal_Control
MOB1B	8.50557	0.00779599	0.183718	0.0424346	0.966152	0.996194	Intermediate Monocyte	Prodromal_Control
DCK	12.0349	-0.335134	0.157505	-2.12777	0.0333563	0.549232	Intermediate Monocyte	Prodromal_Control
ANKRD17	44.1717	-0.0054744	0.0978719	-0.0559343	0.955394	0.995849	Intermediate Monocyte	Prodromal_Control
CXCL8	21.9318	-0.710289	0.499231	-1.42277	0.154804	0.723868	Intermediate Monocyte	Prodromal_Control
CXCL2	3.64565	-0.885749	0.53693	-1.64965	0.0990135	0.666404	Intermediate Monocyte	Prodromal_Control
MTHFD2L	9.17242	0.0127438	0.177449	0.0718167	0.942748	0.992079	Intermediate Monocyte	Prodromal_Control
EREG	8.33542	0.205512	0.474523	0.433092	0.664948	0.934837	Intermediate Monocyte	Prodromal_Control
RCHY1	7.63061	-0.279905	0.199012	-1.40647	0.159584	0.72784	Intermediate Monocyte	Prodromal_Control
G3BP2	37.6235	-0.011523	0.0904931	-0.127336	0.898675	0.985238	Intermediate Monocyte	Prodromal_Control
USO1	18.1018	-0.207807	0.159969	-1.29904	0.193929	0.751282	Intermediate Monocyte	Prodromal_Control
NAAA	147.278	0.0734601	0.110407	0.665357	0.505822	0.898613	Intermediate Monocyte	Prodromal_Control
SDAD1	16.1681	-0.124656	0.141732	-0.87952	0.379119	0.844466	Intermediate Monocyte	Prodromal_Control
CXCL10	4.63726	-1.19112	0.804523	-1.48053	0.138731	0.709882	Intermediate Monocyte	Prodromal_Control
NUP54	13.0105	0.0468479	0.149615	0.313123	0.754187	0.95632	Intermediate Monocyte	Prodromal_Control
SCARB2	31.6967	-0.128099	0.115856	-1.10568	0.268867	0.796721	Intermediate Monocyte	Prodromal_Control
CCNI	217.198	0.0244848	0.0669894	0.365503	0.714736	0.947007	Intermediate Monocyte	Prodromal_Control
CCNG2	16.8963	0.0944573	0.164516	0.574152	0.565865	0.914656	Intermediate Monocyte	Prodromal_Control
CNOT6L	32.9554	-0.0336262	0.112254	-0.299555	0.764517	0.95764	Intermediate Monocyte	Prodromal_Control
MRPL1	5.50873	0.101297	0.231588	0.437401	0.661821	0.934622	Intermediate Monocyte	Prodromal_Control
BMP2K	24.3509	-0.179049	0.150758	-1.18765	0.23497	0.776372	Intermediate Monocyte	Prodromal_Control
ANTXR2	28.8151	-0.288445	0.13809	-2.08881	0.0367244	0.561628	Intermediate Monocyte	Prodromal_Control
RASGEF1B	47.7494	-0.323936	0.182612	-1.7739	0.0760795	0.652894	Intermediate Monocyte	Prodromal_Control
HNRNPD	79.5007	0.00441211	0.0649902	0.0678889	0.945874	0.993268	Intermediate Monocyte	Prodromal_Control
HNRNPDL	120.439	0.162492	0.0824272	1.97133	0.0486856	0.591424	Intermediate Monocyte	Prodromal_Control
ENOPH1	8.25463	0.102892	0.190816	0.539218	0.589737	0.918034	Intermediate Monocyte	Prodromal_Control
SEC31A	40.1638	-0.10525	0.0888107	-1.1851	0.235976	0.776372	Intermediate Monocyte	Prodromal_Control
LIN54	7.64172	-0.27881	0.195983	-1.42263	0.154844	0.723868	Intermediate Monocyte	Prodromal_Control
COPS4	12.172	0.21154	0.155646	1.35912	0.17411	0.738877	Intermediate Monocyte	Prodromal_Control
PLAC8	127.685	-0.151108	0.142225	-1.06246	0.288029	0.805674	Intermediate Monocyte	Prodromal_Control
COQ2	15.3599	-0.0949782	0.178574	-0.53187	0.594816	0.918595	Intermediate Monocyte	Prodromal_Control
HPSE	7.59083	-0.516932	0.264563	-1.95391	0.0507121	0.59491	Intermediate Monocyte	Prodromal_Control
HELQ	6.53772	-0.0112653	0.219247	-0.051382	0.959021	0.995849	Intermediate Monocyte	Prodromal_Control
MRPS18C	18.5677	-0.0703212	0.179731	-0.391258	0.695607	0.94241	Intermediate Monocyte	Prodromal_Control
ABRAXAS1	7.07225	-0.111307	0.206188	-0.539834	0.589311	0.918034	Intermediate Monocyte	Prodromal_Control
GPAT3	11.2048	-0.290204	0.179762	-1.61438	0.106445	0.680884	Intermediate Monocyte	Prodromal_Control
WDFY3	32.8867	-0.0270462	0.125809	-0.214978	0.829784	0.967177	Intermediate Monocyte	Prodromal_Control
ARHGAP24	19.3058	-0.11721	0.181552	-0.645602	0.518537	0.90077	Intermediate Monocyte	Prodromal_Control
AFF1	26.1822	-0.0782025	0.127709	-0.612348	0.540308	0.908913	Intermediate Monocyte	Prodromal_Control
KLHL8	12.3165	0.402917	0.15942	2.5274	0.0114912	0.451761	Intermediate Monocyte	Prodromal_Control
HSD17B11	45.3736	-0.0377526	0.10457	-0.361028	0.718078	0.948017	Intermediate Monocyte	Prodromal_Control
PKD2	5.8489	0.392321	0.259505	1.51181	0.130583	0.700513	Intermediate Monocyte	Prodromal_Control
HERC5	11.384	0.221713	0.233319	0.950255	0.341983	0.826604	Intermediate Monocyte	Prodromal_Control
PYURF	36.7478	0.162343	0.104638	1.55147	0.120789	0.691096	Intermediate Monocyte	Prodromal_Control
HERC3	29.8843	-0.0736812	0.108042	-0.681971	0.495257	0.897187	Intermediate Monocyte	Prodromal_Control
FAM13A	9.15486	-0.0783879	0.256167	-0.306003	0.759602	0.957057	Intermediate Monocyte	Prodromal_Control
GPRIN3	19.9974	0.280312	0.18248	1.53612	0.124508	0.698733	Intermediate Monocyte	Prodromal_Control
SMARCAD1	6.28394	-0.103892	0.210946	-0.492506	0.622362	0.924804	Intermediate Monocyte	Prodromal_Control
PDLIM5	51.5669	-0.000962318	0.0854324	-0.0112641	0.991013	0.998912	Intermediate Monocyte	Prodromal_Control
RAP1GDS1	27.949	-0.033179	0.117959	-0.281275	0.778499	0.959939	Intermediate Monocyte	Prodromal_Control
EIF4E	14.5718	0.00972754	0.172576	0.0563666	0.95505	0.995849	Intermediate Monocyte	Prodromal_Control
METAP1	9.65129	-0.0911745	0.179226	-0.508714	0.610953	0.921671	Intermediate Monocyte	Prodromal_Control
ADH5	14.6823	-0.158344	0.154732	-1.02334	0.306145	0.813161	Intermediate Monocyte	Prodromal_Control
DAPP1	24.0349	-0.290978	0.129443	-2.24792	0.0245812	0.523589	Intermediate Monocyte	Prodromal_Control
LAMTOR3	16.2829	-0.19282	0.13361	-1.44315	0.148978	0.719753	Intermediate Monocyte	Prodromal_Control
DNAJB14	25.7299	-0.206555	0.114732	-1.80032	0.0718107	0.643966	Intermediate Monocyte	Prodromal_Control
H2AFZ	111.097	0.0804463	0.0837365	0.960707	0.336699	0.824738	Intermediate Monocyte	Prodromal_Control
PPP3CA	58.3147	-0.0272724	0.0831958	-0.32781	0.743055	0.952239	Intermediate Monocyte	Prodromal_Control
NFKB1	55.9674	0.0821232	0.118267	0.694389	0.487438	0.894656	Intermediate Monocyte	Prodromal_Control
MANBA	74.9529	0.0508309	0.085068	0.597532	0.550152	0.9114	Intermediate Monocyte	Prodromal_Control
UBE2D3	153.399	0.00583236	0.0597683	0.0975828	0.922264	0.988224	Intermediate Monocyte	Prodromal_Control
CISD2	12.5831	0.198899	0.155532	1.27883	0.200958	0.755719	Intermediate Monocyte	Prodromal_Control
TET2	71.8864	-0.0652253	0.0880155	-0.741066	0.458653	0.887974	Intermediate Monocyte	Prodromal_Control
PPA2	21.5605	-0.0574403	0.124019	-0.463156	0.643252	0.929238	Intermediate Monocyte	Prodromal_Control
INTS12	7.31473	0.359721	0.221485	1.62413	0.104348	0.677582	Intermediate Monocyte	Prodromal_Control
TBCK	13.1002	-0.428169	0.18289	-2.34112	0.019226	0.515271	Intermediate Monocyte	Prodromal_Control
AIMP1	27.4255	0.164832	0.124632	1.32255	0.185986	0.746284	Intermediate Monocyte	Prodromal_Control
PAPSS1	22.3461	-0.0205748	0.132307	-0.155508	0.876421	0.980924	Intermediate Monocyte	Prodromal_Control
SGMS2	7.86271	-0.330194	0.274	-1.20509	0.22817	0.772403	Intermediate Monocyte	Prodromal_Control
HADH	5.61647	-0.146387	0.22202	-0.659339	0.509678	0.899909	Intermediate Monocyte	Prodromal_Control
LEF1	3.79009	-0.954298	0.698401	-1.3664	0.171812	0.735189	Intermediate Monocyte	Prodromal_Control
OSTC	32.5069	0.0858328	0.10369	0.827785	0.407792	0.861213	Intermediate Monocyte	Prodromal_Control
SEC24B	26.4775	0.0284929	0.113732	0.250527	0.80218	0.964445	Intermediate Monocyte	Prodromal_Control
MCUB	52.783	0.0711814	0.0818685	0.86946	0.384596	0.847906	Intermediate Monocyte	Prodromal_Control
GAR1	7.12929	-0.0269601	0.210248	-0.12823	0.897967	0.985238	Intermediate Monocyte	Prodromal_Control
FAM241A	16.1895	-0.233808	0.145341	-1.60868	0.107686	0.682222	Intermediate Monocyte	Prodromal_Control
AP1AR	7.71631	-0.39805	0.205034	-1.94139	0.0522114	0.598376	Intermediate Monocyte	Prodromal_Control
ALPK1	17.1331	-0.173475	0.139146	-1.24671	0.212502	0.765851	Intermediate Monocyte	Prodromal_Control
LARP7	24.5914	0.0145832	0.121053	0.12047	0.904111	0.985238	Intermediate Monocyte	Prodromal_Control
ANK2	3.69182	-0.718919	0.686953	-1.04653	0.295316	0.809302	Intermediate Monocyte	Prodromal_Control
CAMK2D	31.3816	-0.3168	0.202342	-1.56567	0.117427	0.690035	Intermediate Monocyte	Prodromal_Control
METTL14	6.40847	-0.181608	0.20653	-0.879328	0.379223	0.844466	Intermediate Monocyte	Prodromal_Control
SEC24D	20.3326	0.0851415	0.139409	0.610733	0.541376	0.908913	Intermediate Monocyte	Prodromal_Control
ANXA5	242.901	0.0469544	0.0819761	0.572782	0.566792	0.915135	Intermediate Monocyte	Prodromal_Control
EXOSC9	7.78797	0.258769	0.194549	1.3301	0.183486	0.743912	Intermediate Monocyte	Prodromal_Control
KIAA1109	44.4472	0.0231137	0.115229	0.20059	0.84102	0.971104	Intermediate Monocyte	Prodromal_Control
SPATA5	8.4607	-0.168453	0.206604	-0.815341	0.414877	0.868762	Intermediate Monocyte	Prodromal_Control
MFSD8	5.66925	0.212271	0.233078	0.910727	0.362439	0.838586	Intermediate Monocyte	Prodromal_Control
ABHD18	10.4173	0.12324	0.179917	0.684979	0.493357	0.896579	Intermediate Monocyte	Prodromal_Control
PGRMC2	7.29209	-0.127928	0.20923	-0.611424	0.540919	0.908913	Intermediate Monocyte	Prodromal_Control
JADE1	9.56789	-0.174812	0.197624	-0.88457	0.376388	0.844466	Intermediate Monocyte	Prodromal_Control
SCLT1	102.636	-0.11384	0.12325	-0.923649	0.355669	0.835218	Intermediate Monocyte	Prodromal_Control
NOCT	21.6359	0.108363	0.208498	0.519731	0.603251	0.9198	Intermediate Monocyte	Prodromal_Control
ELF2	81.2137	0.206998	0.0976484	2.11984	0.0340199	0.549572	Intermediate Monocyte	Prodromal_Control
NDUFC1	44.6464	0.221749	0.119805	1.85091	0.0641821	0.624393	Intermediate Monocyte	Prodromal_Control
NAA15	15.8045	0.127629	0.145786	0.875454	0.381327	0.845935	Intermediate Monocyte	Prodromal_Control
SETD7	14.8724	-0.0488063	0.147267	-0.331413	0.740333	0.951384	Intermediate Monocyte	Prodromal_Control
MGST2	12.1824	-0.00774781	0.188314	-0.041143	0.967182	0.996495	Intermediate Monocyte	Prodromal_Control
MAML3	46.4336	0.0362016	0.115223	0.314189	0.753378	0.956107	Intermediate Monocyte	Prodromal_Control
TBC1D9	24.2226	-0.132765	0.166344	-0.798138	0.424791	0.872387	Intermediate Monocyte	Prodromal_Control
ZNF330	14.3856	-0.0678745	0.150416	-0.451246	0.651812	0.930394	Intermediate Monocyte	Prodromal_Control
IL15	31.7785	-0.167625	0.156874	-1.06853	0.285281	0.803368	Intermediate Monocyte	Prodromal_Control
INPP4B	4.79675	-0.895298	0.635117	-1.40966	0.15864	0.72784	Intermediate Monocyte	Prodromal_Control
USP38	9.2585	-0.0446051	0.178889	-0.249345	0.803094	0.964445	Intermediate Monocyte	Prodromal_Control
GAB1	15.6913	-0.0261142	0.152354	-0.171405	0.863905	0.977198	Intermediate Monocyte	Prodromal_Control
SMARCA5	30.2194	0.0344283	0.105506	0.326317	0.744185	0.952275	Intermediate Monocyte	Prodromal_Control
ANAPC10	7.42969	-0.153889	0.19766	-0.778553	0.436243	0.878965	Intermediate Monocyte	Prodromal_Control
ABCE1	11.0589	-0.204221	0.169534	-1.20461	0.228355	0.772679	Intermediate Monocyte	Prodromal_Control
OTUD4	19.5933	-0.248708	0.131644	-1.88925	0.0588587	0.611707	Intermediate Monocyte	Prodromal_Control
SMAD1	7.20168	-0.197028	0.19163	-1.02817	0.303871	0.812901	Intermediate Monocyte	Prodromal_Control
LSM6	47.0755	-0.025768	0.112253	-0.229553	0.818439	0.965728	Intermediate Monocyte	Prodromal_Control
SLC10A7	6.52369	-0.446913	0.221735	-2.01553	0.0438496	0.578894	Intermediate Monocyte	Prodromal_Control
TMEM184C	6.15726	0.0644875	0.221524	0.291108	0.770968	0.958793	Intermediate Monocyte	Prodromal_Control
PRMT9	7.09049	0.529914	0.244523	2.16713	0.030225	0.536926	Intermediate Monocyte	Prodromal_Control
ARHGAP10	4.74062	-0.0763362	0.285908	-0.266995	0.789473	0.962897	Intermediate Monocyte	Prodromal_Control
LRBA	21.2405	-0.0270449	0.164956	-0.163953	0.869768	0.978893	Intermediate Monocyte	Prodromal_Control
FBXW7	76.6199	0.0322349	0.105817	0.30463	0.760648	0.957057	Intermediate Monocyte	Prodromal_Control
TMEM154	39.6858	0.0235867	0.14545	0.162164	0.871177	0.978893	Intermediate Monocyte	Prodromal_Control
ARFIP1	16.8497	-0.275535	0.154897	-1.77883	0.0752674	0.652894	Intermediate Monocyte	Prodromal_Control
TMEM131L	52.6942	-0.132332	0.130681	-1.01264	0.311233	0.81743	Intermediate Monocyte	Prodromal_Control
TLR2	48.4038	-0.370244	0.122154	-3.03097	0.00243771	0.300215	Intermediate Monocyte	Prodromal_Control
PLRG1	7.67623	-0.0496317	0.216973	-0.228746	0.819066	0.965728	Intermediate Monocyte	Prodromal_Control
CTSO	10.2082	-0.0505687	0.168959	-0.299296	0.764714	0.95764	Intermediate Monocyte	Prodromal_Control
PDGFC	13.362	-0.185613	0.233082	-0.796343	0.425833	0.87332	Intermediate Monocyte	Prodromal_Control
GASK1B	14.7524	-0.235735	0.171729	-1.37272	0.169841	0.735189	Intermediate Monocyte	Prodromal_Control
ETFDH	8.46626	0.432394	0.187764	2.30286	0.0212867	0.521314	Intermediate Monocyte	Prodromal_Control
PPID	8.74087	-0.18171	0.190456	-0.954083	0.340042	0.824738	Intermediate Monocyte	Prodromal_Control
FNIP2	21.9758	-0.124197	0.14374	-0.86404	0.387566	0.84948	Intermediate Monocyte	Prodromal_Control
RAPGEF2	25.9225	-0.163324	0.137735	-1.18578	0.235708	0.776372	Intermediate Monocyte	Prodromal_Control
TMA16	9.71823	-0.210871	0.18192	-1.15914	0.2464	0.783403	Intermediate Monocyte	Prodromal_Control
2026-03-01	67.4734	-0.215703	0.131129	-1.64497	0.0999755	0.66771	Intermediate Monocyte	Prodromal_Control
TMEM192	8.63138	0.139823	0.194655	0.718311	0.472566	0.891424	Intermediate Monocyte	Prodromal_Control
KLHL2	26.3468	0.0612967	0.130736	0.468858	0.639171	0.929238	Intermediate Monocyte	Prodromal_Control
DDX60	9.35624	-0.547528	0.216728	-2.52634	0.0115258	0.451761	Intermediate Monocyte	Prodromal_Control
DDX60L	27.5414	-0.162956	0.147211	-1.10695	0.268314	0.796721	Intermediate Monocyte	Prodromal_Control
PALLD	5.38092	-0.312137	0.259888	-1.20105	0.229734	0.773702	Intermediate Monocyte	Prodromal_Control
CBR4	6.38225	0.400753	0.243893	1.64315	0.100352	0.668916	Intermediate Monocyte	Prodromal_Control
SH3RF1	15.6613	-0.217702	0.200759	-1.0844	0.278189	0.800451	Intermediate Monocyte	Prodromal_Control
NEK1	7.51915	-0.0344902	0.212602	-0.162229	0.871125	0.978893	Intermediate Monocyte	Prodromal_Control
CLCN3	9.77381	-0.50789	0.175883	-2.88766	0.00388124	0.326177	Intermediate Monocyte	Prodromal_Control
HPF1	7.84756	0.0482905	0.206809	0.233503	0.815371	0.965271	Intermediate Monocyte	Prodromal_Control
GALNT7	20.5447	0.0631286	0.156009	0.404646	0.685738	0.939024	Intermediate Monocyte	Prodromal_Control
HMGB2	35.5735	-0.0412321	0.133432	-0.309011	0.757313	0.957057	Intermediate Monocyte	Prodromal_Control
SAP30	12.4457	0.214548	0.18415	1.16507	0.243991	0.781286	Intermediate Monocyte	Prodromal_Control
SPCS3	42.2807	0.00303174	0.0970918	0.0312255	0.97509	0.996495	Intermediate Monocyte	Prodromal_Control
AGA	9.27803	0.115202	0.195267	0.589973	0.555209	0.913267	Intermediate Monocyte	Prodromal_Control
DCTD	12.7225	0.101209	0.161628	0.626184	0.531194	0.905606	Intermediate Monocyte	Prodromal_Control
WWC2	8.40844	-0.184825	0.195918	-0.943378	0.345488	0.828846	Intermediate Monocyte	Prodromal_Control
CDKN2AIP	6.58397	-0.189669	0.243051	-0.780366	0.435176	0.878159	Intermediate Monocyte	Prodromal_Control
ING2	7.34928	0.238115	0.219673	1.08395	0.278386	0.800557	Intermediate Monocyte	Prodromal_Control
RWDD4	13.7241	0.14626	0.183345	0.79773	0.425027	0.872387	Intermediate Monocyte	Prodromal_Control
TRAPPC11	23.0822	-0.00178276	0.131413	-0.0135661	0.989176	0.998005	Intermediate Monocyte	Prodromal_Control
IRF2	38.6233	-0.275801	0.135983	-2.0282	0.04254	0.576915	Intermediate Monocyte	Prodromal_Control
CASP3	12.3819	0.216349	0.151685	1.4263	0.15378	0.721704	Intermediate Monocyte	Prodromal_Control
PRIMPOL	4.25318	-0.459359	0.28658	-1.6029	0.108957	0.682557	Intermediate Monocyte	Prodromal_Control
ACSL1	51.7376	-0.143527	0.17638	-0.813737	0.415795	0.869952	Intermediate Monocyte	Prodromal_Control
CFAP97	6.6479	-0.0809864	0.211857	-0.382268	0.702262	0.945772	Intermediate Monocyte	Prodromal_Control
UFSP2	6.35505	-0.125737	0.224352	-0.560446	0.575175	0.916939	Intermediate Monocyte	Prodromal_Control
CYP4V2	7.90975	-0.0218331	0.179108	-0.121899	0.902979	0.985238	Intermediate Monocyte	Prodromal_Control
FRG1	23.1446	0.116435	0.129993	0.895703	0.370411	0.841727	Intermediate Monocyte	Prodromal_Control
SDHA	28.8493	-0.169372	0.109389	-1.54834	0.12154	0.692365	Intermediate Monocyte	Prodromal_Control
PDCD6	45.209	0.0425698	0.0909473	0.468071	0.639734	0.929238	Intermediate Monocyte	Prodromal_Control
AHRR	3.13181	0.639171	0.660135	0.968243	0.332923	0.824738	Intermediate Monocyte	Prodromal_Control
EXOC3	18.8453	-0.100894	0.130047	-0.775829	0.43785	0.880302	Intermediate Monocyte	Prodromal_Control
BRD9	12.6059	0.238685	0.169525	1.40797	0.15914	0.72784	Intermediate Monocyte	Prodromal_Control
SLC12A7	23.5962	-0.0641243	0.148811	-0.430911	0.666533	0.93583	Intermediate Monocyte	Prodromal_Control
CLPTM1L	23.4245	-0.0391766	0.126612	-0.309423	0.757	0.957057	Intermediate Monocyte	Prodromal_Control
LPCAT1	29.5901	0.0276879	0.117699	0.235244	0.81402	0.965271	Intermediate Monocyte	Prodromal_Control
MRPL36	15.2358	0.0815587	0.158492	0.514593	0.606837	0.9198	Intermediate Monocyte	Prodromal_Control
NDUFS6	62.3322	0.162122	0.0958134	1.69206	0.090634	0.658527	Intermediate Monocyte	Prodromal_Control
ICE1	19.4099	0.0987557	0.118052	0.836543	0.402849	0.860043	Intermediate Monocyte	Prodromal_Control
MED10	24.5591	0.129395	0.124165	1.04212	0.297354	0.810608	Intermediate Monocyte	Prodromal_Control
NSUN2	13.3484	-0.11158	0.144337	-0.773055	0.43949	0.881002	Intermediate Monocyte	Prodromal_Control
SRD5A1	10.4717	-0.546985	0.180148	-3.0363	0.00239499	0.300215	Intermediate Monocyte	Prodromal_Control
TENT4A	11.7718	0.0555581	0.170469	0.325913	0.74449	0.952279	Intermediate Monocyte	Prodromal_Control
MTRR	5.98507	-0.196133	0.217408	-0.902144	0.36698	0.840181	Intermediate Monocyte	Prodromal_Control
CCT5	54.6361	-0.0734364	0.103959	-0.706397	0.479941	0.891996	Intermediate Monocyte	Prodromal_Control
2026-03-06	29.955	0.146997	0.107604	1.36609	0.17191	0.735189	Intermediate Monocyte	Prodromal_Control
DAP	23.8199	-0.317886	0.128122	-2.48112	0.0130972	0.463954	Intermediate Monocyte	Prodromal_Control
TRIO	40.6815	0.0257839	0.121633	0.211981	0.832122	0.96871	Intermediate Monocyte	Prodromal_Control
OTULINL	17.0102	-0.180709	0.141163	-1.28015	0.200492	0.754348	Intermediate Monocyte	Prodromal_Control
OTULIN	13.1738	0.101418	0.152971	0.662991	0.507336	0.899569	Intermediate Monocyte	Prodromal_Control
ZNF622	13.2273	0.282494	0.168617	1.67536	0.0938639	0.663352	Intermediate Monocyte	Prodromal_Control
BASP1	20.1884	-0.144716	0.228439	-0.633498	0.526409	0.903505	Intermediate Monocyte	Prodromal_Control
DROSHA	5.17135	-0.157442	0.231802	-0.67921	0.497005	0.897377	Intermediate Monocyte	Prodromal_Control
GOLPH3	33.2039	-0.137663	0.0949708	-1.44953	0.147191	0.718981	Intermediate Monocyte	Prodromal_Control
MTMR12	12.9581	-0.0243492	0.154691	-0.157405	0.874926	0.980609	Intermediate Monocyte	Prodromal_Control
ZFR	52.7936	0.109493	0.0843877	1.2975	0.194459	0.751456	Intermediate Monocyte	Prodromal_Control
SUB1	107.965	0.0500291	0.0753133	0.66428	0.506511	0.898925	Intermediate Monocyte	Prodromal_Control
TARS	8.25842	0.0308918	0.201379	0.153401	0.878082	0.981062	Intermediate Monocyte	Prodromal_Control
BRIX1	6.90006	0.278787	0.212105	1.31438	0.188719	0.748148	Intermediate Monocyte	Prodromal_Control
DNAJC21	18.3685	0.130164	0.140933	0.923587	0.355701	0.835218	Intermediate Monocyte	Prodromal_Control
PRLR	5.30703	0.455853	0.284529	1.60213	0.109127	0.683049	Intermediate Monocyte	Prodromal_Control
IL7R	9.48303	-0.225589	0.575491	-0.391994	0.695063	0.941925	Intermediate Monocyte	Prodromal_Control
NIPBL	70.5157	0.00399208	0.0815611	0.0489459	0.960962	0.995849	Intermediate Monocyte	Prodromal_Control
WDR70	35.2895	-0.0480453	0.107282	-0.447841	0.654268	0.930989	Intermediate Monocyte	Prodromal_Control
RICTOR	34.0646	0.113848	0.11131	1.02279	0.306406	0.813161	Intermediate Monocyte	Prodromal_Control
FYB1	224.39	-0.146535	0.0834425	-1.75613	0.079067	0.652894	Intermediate Monocyte	Prodromal_Control
TTC33	10.7267	-0.414368	0.218788	-1.89393	0.0582346	0.609228	Intermediate Monocyte	Prodromal_Control
PTGER4	28.6365	-0.176348	0.173763	-1.01488	0.310165	0.816681	Intermediate Monocyte	Prodromal_Control
PRKAA1	14.112	-0.138323	0.150567	-0.918681	0.358262	0.836095	Intermediate Monocyte	Prodromal_Control
CARD6	5.52676	-0.584941	0.240277	-2.43445	0.0149145	0.463954	Intermediate Monocyte	Prodromal_Control
ZNF131	18.4264	-0.00183013	0.129269	-0.0141575	0.988704	0.998005	Intermediate Monocyte	Prodromal_Control
HMGCS1	7.93547	-0.0194551	0.187304	-0.103869	0.917273	0.987118	Intermediate Monocyte	Prodromal_Control
TMEM267	4.99126	-0.189327	0.239719	-0.789787	0.429652	0.874652	Intermediate Monocyte	Prodromal_Control
PAIP1	14.0338	-0.1624	0.144507	-1.12382	0.261089	0.793083	Intermediate Monocyte	Prodromal_Control
NNT	16.5158	-0.11016	0.140655	-0.783193	0.433514	0.877733	Intermediate Monocyte	Prodromal_Control
MRPS30	10.7165	0.105705	0.181549	0.58224	0.560405	0.913913	Intermediate Monocyte	Prodromal_Control
EMB	11.6027	-0.0183807	0.247319	-0.0743198	0.940756	0.991836	Intermediate Monocyte	Prodromal_Control
PARP8	27.1185	-0.0984733	0.178923	-0.550367	0.582067	0.917697	Intermediate Monocyte	Prodromal_Control
NDUFS4	29.6148	0.1139	0.105664	1.07794	0.28106	0.802215	Intermediate Monocyte	Prodromal_Control
ARL15	45.3551	-0.189958	0.119692	-1.58706	0.112498	0.685182	Intermediate Monocyte	Prodromal_Control
SNX18	46.0685	0.0127723	0.119732	0.106674	0.915048	0.986559	Intermediate Monocyte	Prodromal_Control
GZMA	7.58468	0.502897	0.633363	0.794012	0.427189	0.873766	Intermediate Monocyte	Prodromal_Control
DHX29	18.1176	0.226466	0.129525	1.74844	0.0803885	0.653783	Intermediate Monocyte	Prodromal_Control
MTREX	17.1954	-0.054546	0.131887	-0.413582	0.67918	0.936666	Intermediate Monocyte	Prodromal_Control
SLC38A9	11.8294	-0.047032	0.184368	-0.255098	0.798647	0.963677	Intermediate Monocyte	Prodromal_Control
IL6ST	15.1935	-0.0974355	0.166165	-0.586377	0.557622	0.913304	Intermediate Monocyte	Prodromal_Control
MAP3K1	147.248	-0.025737	0.0994581	-0.258772	0.795811	0.963677	Intermediate Monocyte	Prodromal_Control
GPBP1	35.836	-0.0509432	0.0985736	-0.516803	0.605294	0.9198	Intermediate Monocyte	Prodromal_Control
GAPT	11.9244	-0.396271	0.175564	-2.25713	0.0239997	0.523589	Intermediate Monocyte	Prodromal_Control
PDE4D	16.6919	0.353508	0.193651	1.82549	0.0679278	0.63125	Intermediate Monocyte	Prodromal_Control
NDUFAF2	12.8876	0.00446611	0.154796	0.0288516	0.976983	0.996495	Intermediate Monocyte	Prodromal_Control
SMIM15	10.0161	-0.180602	0.172299	-1.04819	0.29455	0.809082	Intermediate Monocyte	Prodromal_Control
ZSWIM6	108.69	-0.152764	0.0932092	-1.63894	0.101227	0.670739	Intermediate Monocyte	Prodromal_Control
KIF2A	29.8165	0.227065	0.102995	2.20461	0.0274812	0.534102	Intermediate Monocyte	Prodromal_Control
DIMT1	8.44104	0.101308	0.186651	0.542767	0.58729	0.917711	Intermediate Monocyte	Prodromal_Control
SREK1IP1	14.5931	0.248294	0.155091	1.60095	0.109387	0.683355	Intermediate Monocyte	Prodromal_Control
CWC27	14.4533	-0.0262507	0.149751	-0.175296	0.860847	0.975958	Intermediate Monocyte	Prodromal_Control
PPWD1	9.45882	0.242707	0.172616	1.40605	0.15971	0.72784	Intermediate Monocyte	Prodromal_Control
SGTB	14.7636	0.107738	0.167828	0.641954	0.520903	0.900902	Intermediate Monocyte	Prodromal_Control
NLN	14.0916	-0.0724082	0.165856	-0.436573	0.662421	0.934622	Intermediate Monocyte	Prodromal_Control
ERBIN	50.4294	-0.151496	0.091763	-1.65095	0.0987492	0.666404	Intermediate Monocyte	Prodromal_Control
SREK1	22.1153	0.257435	0.114449	2.24935	0.0244905	0.523589	Intermediate Monocyte	Prodromal_Control
PIK3R1	51.7322	0.146714	0.133826	1.0963	0.272946	0.79774	Intermediate Monocyte	Prodromal_Control
SLC30A5	11.7559	-0.0412787	0.154213	-0.267674	0.78895	0.962897	Intermediate Monocyte	Prodromal_Control
MRPS36	27.6002	0.207317	0.116003	1.78716	0.0739117	0.64874	Intermediate Monocyte	Prodromal_Control
CDK7	6.8052	0.170403	0.207025	0.823102	0.41045	0.862771	Intermediate Monocyte	Prodromal_Control
AK6	5.2003	-0.0320293	0.246299	-0.130043	0.896533	0.985238	Intermediate Monocyte	Prodromal_Control
TAF9	19.7161	-0.00365822	0.139203	-0.0262797	0.979034	0.996495	Intermediate Monocyte	Prodromal_Control
RAD17	4.48556	-0.146244	0.279019	-0.524138	0.600182	0.919623	Intermediate Monocyte	Prodromal_Control
GTF2H2C	5.24199	-0.00899112	0.225716	-0.0398338	0.968226	0.996495	Intermediate Monocyte	Prodromal_Control
NAIP	37.1582	-0.210152	0.180723	-1.16284	0.244894	0.781286	Intermediate Monocyte	Prodromal_Control
BDP1	26.1672	0.0564575	0.116975	0.482648	0.629346	0.926327	Intermediate Monocyte	Prodromal_Control
MCCC2	7.81271	-0.174503	0.189189	-0.922374	0.356333	0.835218	Intermediate Monocyte	Prodromal_Control
MRPS27	8.3823	-0.0191714	0.184181	-0.10409	0.917098	0.987118	Intermediate Monocyte	Prodromal_Control
TNPO1	22.7325	0.414717	0.125564	3.30284	0.000957097	0.255032	Intermediate Monocyte	Prodromal_Control
FCHO2	13.2205	-0.179781	0.194349	-0.925043	0.354943	0.835218	Intermediate Monocyte	Prodromal_Control
BTF3	332.281	0.11431	0.0673372	1.69758	0.0895871	0.658527	Intermediate Monocyte	Prodromal_Control
ANKRA2	5.56367	0.373627	0.23517	1.58875	0.112117	0.685182	Intermediate Monocyte	Prodromal_Control
HEXB	26.9336	-0.0764107	0.119747	-0.638102	0.523408	0.902506	Intermediate Monocyte	Prodromal_Control
NSA2	66.0784	0.161473	0.11056	1.46051	0.144151	0.715102	Intermediate Monocyte	Prodromal_Control
HMGCR	6.65839	-0.229765	0.220381	-1.04258	0.297143	0.810608	Intermediate Monocyte	Prodromal_Control
POLK	20.6208	-0.0952717	0.126502	-0.753126	0.451374	0.887443	Intermediate Monocyte	Prodromal_Control
IQGAP2	71.6826	-0.0889268	0.107522	-0.827056	0.408205	0.861805	Intermediate Monocyte	Prodromal_Control
S100Z	34.3009	0.0447998	0.126085	0.355315	0.722354	0.948643	Intermediate Monocyte	Prodromal_Control
AGGF1	13.7609	-0.118777	0.159982	-0.742444	0.457819	0.887974	Intermediate Monocyte	Prodromal_Control
WDR41	16.3022	-0.102571	0.14964	-0.685447	0.493062	0.896579	Intermediate Monocyte	Prodromal_Control
TBCA	71.5693	0.180372	0.100688	1.79139	0.073231	0.647648	Intermediate Monocyte	Prodromal_Control
AP3B1	56.6198	-0.0495654	0.0830534	-0.596789	0.550648	0.911933	Intermediate Monocyte	Prodromal_Control
SCAMP1	11.5595	-0.0122057	0.170403	-0.0716287	0.942897	0.992097	Intermediate Monocyte	Prodromal_Control
ARSB	17.4455	-0.099956	0.158705	-0.629824	0.52881	0.905606	Intermediate Monocyte	Prodromal_Control
JMY	9.67521	0.236284	0.194292	1.21613	0.223936	0.766082	Intermediate Monocyte	Prodromal_Control
TENT2	42.4344	0.02826	0.0896861	0.315099	0.752687	0.955721	Intermediate Monocyte	Prodromal_Control
SERINC5	15.1798	-0.0817113	0.185331	-0.440893	0.659291	0.933922	Intermediate Monocyte	Prodromal_Control
ZFYVE16	19.5972	-0.0766223	0.147037	-0.52111	0.60229	0.9198	Intermediate Monocyte	Prodromal_Control
DHFR	7.43343	-0.0379416	0.216407	-0.175326	0.860824	0.975958	Intermediate Monocyte	Prodromal_Control
MSH3	15.7888	0.0785029	0.143541	0.546903	0.584446	0.917711	Intermediate Monocyte	Prodromal_Control
ZCCHC9	6.73817	-0.0553023	0.218069	-0.253601	0.799804	0.963677	Intermediate Monocyte	Prodromal_Control
SSBP2	34.4895	-0.0392042	0.117687	-0.333121	0.739043	0.950581	Intermediate Monocyte	Prodromal_Control
ATG10	9.89365	-0.214492	0.203579	-1.0536	0.292064	0.808211	Intermediate Monocyte	Prodromal_Control
TMEM167A	39.2584	-0.0322387	0.102348	-0.314991	0.752768	0.955721	Intermediate Monocyte	Prodromal_Control
XRCC4	17.3199	0.0714535	0.153349	0.465953	0.641249	0.929238	Intermediate Monocyte	Prodromal_Control
VCAN	138.323	-0.196229	0.121105	-1.62032	0.105163	0.679755	Intermediate Monocyte	Prodromal_Control
COX7C	264.404	0.243557	0.0996538	2.44403	0.0145241	0.463954	Intermediate Monocyte	Prodromal_Control
RASA1	25.2414	-0.444678	0.12673	-3.50885	0.000450042	0.200103	Intermediate Monocyte	Prodromal_Control
CCNH	40.3164	-0.193305	0.107026	-1.80615	0.0708947	0.641146	Intermediate Monocyte	Prodromal_Control
MEF2C	80.8548	-0.128712	0.102836	-1.25162	0.210707	0.764409	Intermediate Monocyte	Prodromal_Control
LYSMD3	6.52584	-0.0131868	0.221223	-0.0596087	0.952467	0.995667	Intermediate Monocyte	Prodromal_Control
ARRDC3	10.3884	-0.0948081	0.205214	-0.461997	0.644083	0.929238	Intermediate Monocyte	Prodromal_Control
FAM172A	42.1963	-0.011614	0.104559	-0.111077	0.911556	0.985238	Intermediate Monocyte	Prodromal_Control
SLF1	5.85556	0.00591887	0.243796	0.0242779	0.980631	0.996495	Intermediate Monocyte	Prodromal_Control
MCTP1	85.3311	-0.171473	0.0921848	-1.8601	0.0628707	0.62212	Intermediate Monocyte	Prodromal_Control
TTC37	10.3782	-0.293114	0.178907	-1.63836	0.101347	0.670942	Intermediate Monocyte	Prodromal_Control
GLRX	73.9871	-0.0720443	0.11208	-0.642793	0.520358	0.900902	Intermediate Monocyte	Prodromal_Control
ELL2	13.5428	0.17968	0.196546	0.914189	0.360618	0.837922	Intermediate Monocyte	Prodromal_Control
CAST	163.527	0.0961359	0.0668659	1.43774	0.150508	0.71982	Intermediate Monocyte	Prodromal_Control
ERAP1	15.2501	-0.251801	0.152946	-1.64634	0.0996939	0.666837	Intermediate Monocyte	Prodromal_Control
ERAP2	19.6928	-0.114882	0.302309	-0.380015	0.703934	0.946428	Intermediate Monocyte	Prodromal_Control
LNPEP	51.0435	-0.170787	0.0949761	-1.7982	0.0721446	0.646183	Intermediate Monocyte	Prodromal_Control
CHD1	85.2827	0.0766084	0.0881726	0.868845	0.384932	0.847906	Intermediate Monocyte	Prodromal_Control
ST8SIA4	31.4682	-0.144686	0.126314	-1.14545	0.252025	0.789734	Intermediate Monocyte	Prodromal_Control
PAM	5.88154	-0.370751	0.261251	-1.41914	0.155858	0.726385	Intermediate Monocyte	Prodromal_Control
PPIP5K2	27.8142	-0.12629	0.114654	-1.10149	0.270686	0.796995	Intermediate Monocyte	Prodromal_Control
FBXL17	33.0696	-0.110137	0.126615	-0.869855	0.38438	0.847906	Intermediate Monocyte	Prodromal_Control
FER	13.6695	-0.467803	0.164638	-2.84141	0.00449148	0.345474	Intermediate Monocyte	Prodromal_Control
PJA2	46.6773	-0.121761	0.0886255	-1.37389	0.169477	0.735189	Intermediate Monocyte	Prodromal_Control
MAN2A1	38.2559	-0.187226	0.106812	-1.75286	0.0796268	0.653783	Intermediate Monocyte	Prodromal_Control
SLC25A46	12.6248	-0.18275	0.15646	-1.16803	0.242794	0.781016	Intermediate Monocyte	Prodromal_Control
WDR36	5.69466	-0.152646	0.23377	-0.652975	0.513773	0.899909	Intermediate Monocyte	Prodromal_Control
CAMK4	4.54614	-0.682588	0.553768	-1.23262	0.217716	0.765851	Intermediate Monocyte	Prodromal_Control
APC	29.0646	0.0269751	0.106561	0.253142	0.800158	0.963677	Intermediate Monocyte	Prodromal_Control
SRP19	22.4882	0.258828	0.118745	2.1797	0.0292797	0.535882	Intermediate Monocyte	Prodromal_Control
REEP5	71.0128	-0.0212368	0.0836874	-0.253763	0.799679	0.963677	Intermediate Monocyte	Prodromal_Control
DCP2	42.2354	0.149545	0.0893961	1.67283	0.0943605	0.663352	Intermediate Monocyte	Prodromal_Control
YTHDC2	15.7889	-0.0711597	0.154184	-0.461524	0.644423	0.929238	Intermediate Monocyte	Prodromal_Control
PGGT1B	20.0256	0.171771	0.122196	1.40569	0.159815	0.72784	Intermediate Monocyte	Prodromal_Control
CCDC112	11.1417	-0.0797851	0.186428	-0.427967	0.668675	0.936583	Intermediate Monocyte	Prodromal_Control
FEM1C	12.9248	-0.199267	0.164881	-1.20855	0.226835	0.771039	Intermediate Monocyte	Prodromal_Control
TICAM2	10.5764	-0.0891275	0.178065	-0.500535	0.616699	0.923933	Intermediate Monocyte	Prodromal_Control
TMED7	18.369	-0.230268	0.129204	-1.78221	0.0747153	0.652545	Intermediate Monocyte	Prodromal_Control
ATG12	21.8632	-0.0584793	0.117398	-0.498128	0.618394	0.924061	Intermediate Monocyte	Prodromal_Control
AP3S1	33.9282	0.206229	0.111796	1.84469	0.0650827	0.624413	Intermediate Monocyte	Prodromal_Control
COMMD10	36.4505	-0.0781557	0.122898	-0.635938	0.524817	0.903474	Intermediate Monocyte	Prodromal_Control
DMXL1	23.6974	-0.0843458	0.116771	-0.722318	0.470099	0.891424	Intermediate Monocyte	Prodromal_Control
TNFAIP8	28.045	-0.232563	0.14182	-1.63985	0.101037	0.670548	Intermediate Monocyte	Prodromal_Control
HSD17B4	14.3862	-0.469279	0.142759	-3.2872	0.00101188	0.260334	Intermediate Monocyte	Prodromal_Control
SRFBP1	10.0949	-0.0674385	0.166513	-0.405005	0.685474	0.939024	Intermediate Monocyte	Prodromal_Control
SNX2	74.717	-0.0429917	0.0870021	-0.494146	0.621203	0.924804	Intermediate Monocyte	Prodromal_Control
SNX24	10.2107	-0.277716	0.19014	-1.46059	0.144128	0.715102	Intermediate Monocyte	Prodromal_Control
CEP120	8.23031	-0.190052	0.187557	-1.0133	0.310917	0.81739	Intermediate Monocyte	Prodromal_Control
CSNK1G3	16.0493	0.18764	0.143876	1.30418	0.192173	0.750037	Intermediate Monocyte	Prodromal_Control
PHAX	7.66202	-0.169061	0.198319	-0.852467	0.393955	0.852832	Intermediate Monocyte	Prodromal_Control
LMNB1	7.61039	-0.0641469	0.230162	-0.278703	0.780473	0.960347	Intermediate Monocyte	Prodromal_Control
PRRC1	7.03753	-0.039268	0.206735	-0.189944	0.849353	0.973413	Intermediate Monocyte	Prodromal_Control
FBN2	8.09989	-0.396072	0.317511	-1.24743	0.21224	0.765851	Intermediate Monocyte	Prodromal_Control
HINT1	109.06	0.185967	0.0974346	1.90863	0.0563094	0.605287	Intermediate Monocyte	Prodromal_Control
CDC42SE2	76.1256	0.0681068	0.117853	0.577896	0.563334	0.91413	Intermediate Monocyte	Prodromal_Control
RAPGEF6	21.1729	-0.19631	0.128564	-1.52695	0.126773	0.698947	Intermediate Monocyte	Prodromal_Control
FNIP1	46.6249	0.211273	0.0876881	2.40936	0.0159803	0.463954	Intermediate Monocyte	Prodromal_Control
SLC22A4	4.77504	0.265958	0.255643	1.04035	0.298178	0.811096	Intermediate Monocyte	Prodromal_Control
IRF1	175.266	-0.0789448	0.093618	-0.843265	0.39908	0.858575	Intermediate Monocyte	Prodromal_Control
RAD50	13.1619	-0.331834	0.160745	-2.06436	0.038984	0.565801	Intermediate Monocyte	Prodromal_Control
UQCRQ	83.2135	0.287656	0.122794	2.3426	0.0191501	0.515271	Intermediate Monocyte	Prodromal_Control
AFF4	51.4075	0.123357	0.0909086	1.35694	0.174802	0.738877	Intermediate Monocyte	Prodromal_Control
ZCCHC10	9.38005	0.343535	0.196792	1.74568	0.0808672	0.653783	Intermediate Monocyte	Prodromal_Control
HSPA4	22.7349	-0.150618	0.116919	-1.28822	0.197668	0.754348	Intermediate Monocyte	Prodromal_Control
VDAC1	54.2047	0.0883663	0.0883899	0.999733	0.31744	0.820378	Intermediate Monocyte	Prodromal_Control
TCF7	6.15462	-0.48604	0.470109	-1.03389	0.301188	0.811672	Intermediate Monocyte	Prodromal_Control
SKP1	102.707	0.0545795	0.077946	0.700222	0.483789	0.89235	Intermediate Monocyte	Prodromal_Control
PPP2CA	40.7702	-0.0324792	0.0911176	-0.356454	0.721501	0.948643	Intermediate Monocyte	Prodromal_Control
UBE2B	63.1075	0.0796009	0.0932676	0.853468	0.3934	0.852832	Intermediate Monocyte	Prodromal_Control
CDKN2AIPNL	6.95893	0.525728	0.223413	2.35316	0.0186145	0.506321	Intermediate Monocyte	Prodromal_Control
JADE2	8.69259	0.47785	0.189147	2.52635	0.0115255	0.451761	Intermediate Monocyte	Prodromal_Control
SAR1B	14.1057	-0.0501695	0.15139	-0.331393	0.740348	0.951384	Intermediate Monocyte	Prodromal_Control
SEC24A	7.75271	0.0599594	0.19398	0.309102	0.757244	0.957057	Intermediate Monocyte	Prodromal_Control
CAMLG	22.9885	0.332615	0.131586	2.52774	0.0114799	0.451761	Intermediate Monocyte	Prodromal_Control
DDX46	48.107	0.146444	0.0938721	1.56004	0.118751	0.690354	Intermediate Monocyte	Prodromal_Control
TXNDC15	11.8368	-0.176058	0.152558	-1.15404	0.248485	0.786399	Intermediate Monocyte	Prodromal_Control
PCBD2	14.9958	0.255763	0.15833	1.61538	0.106229	0.680884	Intermediate Monocyte	Prodromal_Control
H2AFY	149.771	0.0971154	0.0622565	1.55993	0.118777	0.690354	Intermediate Monocyte	Prodromal_Control
TGFBI	63.0629	0.276764	0.0946791	2.92318	0.00346477	0.319006	Intermediate Monocyte	Prodromal_Control
SMAD5	9.29663	0.121128	0.178397	0.678984	0.497148	0.897377	Intermediate Monocyte	Prodromal_Control
HNRNPA0	61.8962	0.0433019	0.0887136	0.488109	0.625473	0.926303	Intermediate Monocyte	Prodromal_Control
FAM13B	33.6782	0.126003	0.102387	1.23066	0.218452	0.765851	Intermediate Monocyte	Prodromal_Control
BRD8	4.84093	-0.460165	0.264524	-1.73959	0.0819305	0.654115	Intermediate Monocyte	Prodromal_Control
FAM53C	13.6776	-0.24368	0.165485	-1.47252	0.140881	0.71069	Intermediate Monocyte	Prodromal_Control
KDM3B	34.0792	0.0290756	0.100592	0.289044	0.772548	0.959384	Intermediate Monocyte	Prodromal_Control
EGR1	69.6278	-0.0586966	0.376903	-0.155734	0.876243	0.980924	Intermediate Monocyte	Prodromal_Control
ETF1	32.1108	-0.039501	0.112341	-0.351616	0.725126	0.948643	Intermediate Monocyte	Prodromal_Control
HSPA9	33.2296	-0.00362694	0.107149	-0.0338494	0.972997	0.996495	Intermediate Monocyte	Prodromal_Control
CTNNA1	53.836	-0.0815689	0.0937225	-0.870324	0.384123	0.847906	Intermediate Monocyte	Prodromal_Control
SIL1	23.5114	-0.00430038	0.115971	-0.0370815	0.97042	0.996495	Intermediate Monocyte	Prodromal_Control
PAIP2	71.6571	0.225462	0.0803709	2.80527	0.00502749	0.357239	Intermediate Monocyte	Prodromal_Control
TMEM173	20.8709	0.103407	0.144237	0.716924	0.473421	0.891424	Intermediate Monocyte	Prodromal_Control
UBE2D2	78.8041	0.0219653	0.0747934	0.29368	0.769002	0.958692	Intermediate Monocyte	Prodromal_Control
CXXC5	12.3969	0.409177	0.327051	1.25111	0.210894	0.764409	Intermediate Monocyte	Prodromal_Control
PURA	13.2242	-0.101834	0.157023	-0.648525	0.516645	0.899909	Intermediate Monocyte	Prodromal_Control
CYSTM1	23.079	-0.113987	0.133934	-0.851072	0.394729	0.853645	Intermediate Monocyte	Prodromal_Control
PFDN1	26.5045	0.0580968	0.117845	0.492993	0.622018	0.924804	Intermediate Monocyte	Prodromal_Control
HBEGF	23.2383	0.575427	0.257154	2.23768	0.0252421	0.52713	Intermediate Monocyte	Prodromal_Control
ANKHD1	55.9654	-0.198308	0.0829709	-2.39009	0.0168443	0.479678	Intermediate Monocyte	Prodromal_Control
SRA1	36.1008	0.0616308	0.116463	0.52919	0.596674	0.918745	Intermediate Monocyte	Prodromal_Control
EIF4EBP3	13.9016	0.0509509	0.14867	0.342712	0.731815	0.950042	Intermediate Monocyte	Prodromal_Control
SLC35A4	13.0985	-0.011651	0.156097	-0.0746393	0.940502	0.991836	Intermediate Monocyte	Prodromal_Control
CD14	71.4412	-0.338594	0.142496	-2.37617	0.0174936	0.486611	Intermediate Monocyte	Prodromal_Control
NDUFA2	76.7744	0.204451	0.107268	1.90599	0.0566517	0.605557	Intermediate Monocyte	Prodromal_Control
TMCO6	5.97923	0.134954	0.21695	0.622052	0.533908	0.906574	Intermediate Monocyte	Prodromal_Control
IK	42.4592	0.0181046	0.111248	0.162741	0.870723	0.978893	Intermediate Monocyte	Prodromal_Control
WDR55	9.70445	-0.072746	0.175555	-0.414377	0.678598	0.936583	Intermediate Monocyte	Prodromal_Control
HARS	10.4098	-0.0610425	0.167427	-0.364592	0.715416	0.947164	Intermediate Monocyte	Prodromal_Control
HARS2	5.62401	0.121267	0.22482	0.539398	0.589612	0.918034	Intermediate Monocyte	Prodromal_Control
ZMAT2	32.81	-0.059287	0.116189	-0.510264	0.609866	0.921282	Intermediate Monocyte	Prodromal_Control
TAF7	19.7973	0.175306	0.13017	1.34675	0.178061	0.739787	Intermediate Monocyte	Prodromal_Control
DIAPH1	75.5376	-0.15604	0.0779588	-2.00157	0.0453314	0.583941	Intermediate Monocyte	Prodromal_Control
HDAC3	17.7944	-0.0103144	0.131629	-0.0783602	0.937542	0.991222	Intermediate Monocyte	Prodromal_Control
FCHSD1	6.13432	-0.0834196	0.209977	-0.39728	0.691161	0.941811	Intermediate Monocyte	Prodromal_Control
ARAP3	7.90214	-0.350391	0.192887	-1.81656	0.0692841	0.637472	Intermediate Monocyte	Prodromal_Control
DELE1	29.0965	-0.0510995	0.114088	-0.447894	0.65423	0.930989	Intermediate Monocyte	Prodromal_Control
RNF14	7.63036	-0.0811074	0.186464	-0.434977	0.663579	0.934622	Intermediate Monocyte	Prodromal_Control
GNPDA1	12.9285	-0.00866672	0.160937	-0.0538518	0.957053	0.995849	Intermediate Monocyte	Prodromal_Control
NDFIP1	58.7503	0.167567	0.0917043	1.82725	0.0676618	0.63125	Intermediate Monocyte	Prodromal_Control
ARHGAP26	141.378	-0.113338	0.096078	-1.17965	0.23814	0.776898	Intermediate Monocyte	Prodromal_Control
NR3C1	73.9421	0.00376669	0.0826821	0.0455563	0.963664	0.996073	Intermediate Monocyte	Prodromal_Control
YIPF5	7.31517	-0.0248101	0.199622	-0.124285	0.901089	0.985238	Intermediate Monocyte	Prodromal_Control
LARS	22.9388	-0.136781	0.138961	-0.984315	0.324961	0.820484	Intermediate Monocyte	Prodromal_Control
RBM27	28.0786	0.141063	0.111167	1.26893	0.204466	0.756706	Intermediate Monocyte	Prodromal_Control
TCERG1	25.509	-0.00288684	0.116475	-0.0247851	0.980226	0.996495	Intermediate Monocyte	Prodromal_Control
FBXO38	12.3368	-0.27757	0.155056	-1.79013	0.0734331	0.647648	Intermediate Monocyte	Prodromal_Control
ADRB2	6.0164	-0.913408	0.29256	-3.12212	0.00179555	0.300215	Intermediate Monocyte	Prodromal_Control
CSNK1A1	71.6233	0.0227189	0.0691726	0.328438	0.74258	0.952239	Intermediate Monocyte	Prodromal_Control
PPARGC1B	21.6474	-0.0896148	0.139342	-0.643128	0.520141	0.900902	Intermediate Monocyte	Prodromal_Control
HMGXB3	13.2154	0.0241185	0.152471	0.158184	0.874312	0.980349	Intermediate Monocyte	Prodromal_Control
CSF1R	144.179	-0.113196	0.0762483	-1.48458	0.137656	0.709185	Intermediate Monocyte	Prodromal_Control
TCOF1	8.98543	0.107671	0.182912	0.588648	0.556097	0.913267	Intermediate Monocyte	Prodromal_Control
CD74	3464.38	-0.0219831	0.0976712	-0.225072	0.821923	0.966184	Intermediate Monocyte	Prodromal_Control
NDST1	8.16198	-0.0460309	0.209146	-0.220089	0.825802	0.966597	Intermediate Monocyte	Prodromal_Control
RBM22	16.6803	0.0527121	0.146395	0.360068	0.718797	0.948017	Intermediate Monocyte	Prodromal_Control
DCTN4	24.9137	0.306726	0.116835	2.62529	0.00865747	0.414241	Intermediate Monocyte	Prodromal_Control
SMIM3	7.28755	0.482182	0.228041	2.11446	0.0344763	0.55048	Intermediate Monocyte	Prodromal_Control
TNIP1	35.6207	-0.103097	0.10601	-0.972515	0.330794	0.824738	Intermediate Monocyte	Prodromal_Control
ANXA6	22.9101	0.208332	0.178023	1.17026	0.241898	0.781016	Intermediate Monocyte	Prodromal_Control
CCDC69	53.0982	0.0911526	0.0957536	0.951949	0.341123	0.825265	Intermediate Monocyte	Prodromal_Control
GM2A	10.0508	-0.0540186	0.223658	-0.241524	0.809149	0.965222	Intermediate Monocyte	Prodromal_Control
SLC36A1	6.54137	0.337258	0.204127	1.6522	0.0984941	0.666404	Intermediate Monocyte	Prodromal_Control
ATOX1	57.4793	0.162085	0.10989	1.47497	0.140221	0.710244	Intermediate Monocyte	Prodromal_Control
G3BP1	21.3904	-0.270388	0.123545	-2.18858	0.028627	0.535882	Intermediate Monocyte	Prodromal_Control
GALNT10	19.2948	0.0702092	0.142514	0.492649	0.622261	0.924804	Intermediate Monocyte	Prodromal_Control
SAP30L	15.3183	-0.327656	0.142754	-2.29525	0.0217187	0.521314	Intermediate Monocyte	Prodromal_Control
LARP1	33.1352	-0.060533	0.121395	-0.498647	0.618028	0.924061	Intermediate Monocyte	Prodromal_Control
CNOT8	25.3579	-0.104286	0.110345	-0.945088	0.344614	0.828339	Intermediate Monocyte	Prodromal_Control
MRPL22	12.0578	0.146902	0.15797	0.929933	0.352406	0.83484	Intermediate Monocyte	Prodromal_Control
HAVCR2	11.8347	0.237142	0.166646	1.42303	0.154728	0.723868	Intermediate Monocyte	Prodromal_Control
MED7	6.18895	-0.293835	0.244793	-1.20034	0.230006	0.773702	Intermediate Monocyte	Prodromal_Control
ITK	3.70307	0.399356	0.532265	0.750296	0.453076	0.887944	Intermediate Monocyte	Prodromal_Control
CYFIP2	43.0117	0.0571462	0.116563	0.490262	0.623948	0.926005	Intermediate Monocyte	Prodromal_Control
THG1L	8.9783	0.188286	0.173033	1.08815	0.276528	0.799554	Intermediate Monocyte	Prodromal_Control
CLINT1	41.1706	0.0870733	0.0900303	0.967155	0.333466	0.824738	Intermediate Monocyte	Prodromal_Control
RNF145	24.8214	0.105703	0.147972	0.714346	0.475014	0.891424	Intermediate Monocyte	Prodromal_Control
UBLCP1	16.5575	0.110743	0.129951	0.852195	0.394106	0.852832	Intermediate Monocyte	Prodromal_Control
TTC1	21.721	0.0624469	0.133266	0.46859	0.639363	0.929238	Intermediate Monocyte	Prodromal_Control
PWWP2A	8.94812	-0.322354	0.192625	-1.67348	0.0942324	0.663352	Intermediate Monocyte	Prodromal_Control
SLU7	19.5857	0.148771	0.136688	1.0884	0.276418	0.799554	Intermediate Monocyte	Prodromal_Control
CCNG1	15.5596	0.106925	0.151309	0.706667	0.479773	0.891996	Intermediate Monocyte	Prodromal_Control
NUDCD2	10.8346	0.116376	0.163552	0.711551	0.476743	0.891424	Intermediate Monocyte	Prodromal_Control
MAT2B	29.9642	-0.329015	0.11593	-2.83804	0.00453916	0.345578	Intermediate Monocyte	Prodromal_Control
RARS	12.4408	0.166778	0.153324	1.08775	0.276706	0.799554	Intermediate Monocyte	Prodromal_Control
PANK3	7.57908	-0.345296	0.198466	-1.73982	0.0818902	0.654115	Intermediate Monocyte	Prodromal_Control
DOCK2	173.362	-0.0325295	0.0587054	-0.554114	0.579501	0.91735	Intermediate Monocyte	Prodromal_Control
INSYN2B	8.2138	-0.399545	0.224492	-1.77977	0.0751128	0.652784	Intermediate Monocyte	Prodromal_Control
LCP2	132.909	-0.0175457	0.079665	-0.220244	0.825681	0.966597	Intermediate Monocyte	Prodromal_Control
KCNMB1	6.40462	0.227871	0.228838	0.995773	0.31936	0.820378	Intermediate Monocyte	Prodromal_Control
NPM1	128.318	0.0654496	0.0732602	0.893386	0.371651	0.841884	Intermediate Monocyte	Prodromal_Control
FBXW11	25.6567	-0.0457134	0.116569	-0.392159	0.694941	0.941925	Intermediate Monocyte	Prodromal_Control
STK10	170.615	-0.00819679	0.0709682	-0.115499	0.908049	0.985238	Intermediate Monocyte	Prodromal_Control
DUSP1	676.202	-0.16643	0.139897	-1.18966	0.23418	0.776372	Intermediate Monocyte	Prodromal_Control
ERGIC1	48.7425	0.336772	0.110049	3.06022	0.00221178	0.300215	Intermediate Monocyte	Prodromal_Control
ATP6V0E1	114.996	0.0362842	0.0796077	0.455788	0.648543	0.929238	Intermediate Monocyte	Prodromal_Control
CREBRF	31.6009	0.188637	0.109805	1.71793	0.0858102	0.658527	Intermediate Monocyte	Prodromal_Control
BOD1	6.06995	0.163518	0.207058	0.78972	0.429691	0.874652	Intermediate Monocyte	Prodromal_Control
CPEB4	20.9025	0.143703	0.152532	0.942112	0.346135	0.829857	Intermediate Monocyte	Prodromal_Control
SFXN1	4.94127	-0.0774425	0.271138	-0.285621	0.775169	0.959939	Intermediate Monocyte	Prodromal_Control
HRH2	43.2166	0.109613	0.127449	0.860054	0.389759	0.850613	Intermediate Monocyte	Prodromal_Control
THOC3	8.95309	-0.122154	0.205009	-0.595848	0.551277	0.912394	Intermediate Monocyte	Prodromal_Control
SIMC1	9.0534	0.127838	0.182748	0.69953	0.484221	0.89235	Intermediate Monocyte	Prodromal_Control
KIAA1191	6.45614	0.330253	0.209079	1.57956	0.114207	0.688218	Intermediate Monocyte	Prodromal_Control
NOP16	6.58208	-0.282331	0.209808	-1.34566	0.178411	0.739787	Intermediate Monocyte	Prodromal_Control
HIGD2A	224.461	0.215794	0.101014	2.13627	0.0326574	0.548441	Intermediate Monocyte	Prodromal_Control
CLTB	49.858	0.145733	0.0861694	1.69124	0.0907907	0.658527	Intermediate Monocyte	Prodromal_Control
FAF2	12.8776	0.0978142	0.162447	0.602128	0.547089	0.910549	Intermediate Monocyte	Prodromal_Control
RNF44	24.0078	-0.0291287	0.120266	-0.242202	0.808624	0.965222	Intermediate Monocyte	Prodromal_Control
HK3	77.3573	-0.24023	0.0934843	-2.56973	0.0101777	0.431455	Intermediate Monocyte	Prodromal_Control
UIMC1	19.2801	0.00241618	0.146444	0.016499	0.986836	0.997667	Intermediate Monocyte	Prodromal_Control
NSD1	43.0637	-0.037044	0.0949211	-0.390261	0.696344	0.942736	Intermediate Monocyte	Prodromal_Control
RAB24	89.104	-0.0676744	0.0839211	-0.806405	0.42001	0.871169	Intermediate Monocyte	Prodromal_Control
MXD3	22.6272	0.145415	0.138332	1.05121	0.293164	0.808211	Intermediate Monocyte	Prodromal_Control
PRELID1	292.198	-0.0200178	0.0740735	-0.270243	0.786974	0.962559	Intermediate Monocyte	Prodromal_Control
LMAN2	44.6671	0.0336809	0.0871815	0.38633	0.699252	0.944285	Intermediate Monocyte	Prodromal_Control
RGS14	18.0396	-0.11647	0.137788	-0.845282	0.397953	0.856906	Intermediate Monocyte	Prodromal_Control
GRK6	51.6668	-0.0435789	0.099723	-0.436999	0.662112	0.934622	Intermediate Monocyte	Prodromal_Control
PDLIM7	10.1664	0.205147	0.190581	1.07643	0.281734	0.802594	Intermediate Monocyte	Prodromal_Control
DOK3	32.0078	-0.107798	0.100749	-1.06997	0.284634	0.803368	Intermediate Monocyte	Prodromal_Control
DDX41	13.0062	-0.00206749	0.152283	-0.0135766	0.989168	0.998005	Intermediate Monocyte	Prodromal_Control
FAM193B	9.58901	0.273629	0.197942	1.38237	0.166858	0.734003	Intermediate Monocyte	Prodromal_Control
TMED9	29.6001	-0.166863	0.135002	-1.23601	0.216456	0.765851	Intermediate Monocyte	Prodromal_Control
B4GALT7	8.07649	0.116711	0.191031	0.610953	0.541231	0.908913	Intermediate Monocyte	Prodromal_Control
RMND5B	11.7226	0.0586294	0.158588	0.369697	0.711608	0.946668	Intermediate Monocyte	Prodromal_Control
NHP2	39.5932	0.0460004	0.10931	0.420826	0.673882	0.936583	Intermediate Monocyte	Prodromal_Control
HNRNPAB	40.4147	-0.004809	0.118311	-0.0406471	0.967577	0.996495	Intermediate Monocyte	Prodromal_Control
PHYKPL	36.5934	0.00502541	0.117072	0.0429258	0.965761	0.996073	Intermediate Monocyte	Prodromal_Control
COL23A1	3.14398	-0.0344867	0.464561	-0.0742351	0.940823	0.991836	Intermediate Monocyte	Prodromal_Control
CLK4	11.3727	-0.102312	0.18338	-0.557922	0.576898	0.916939	Intermediate Monocyte	Prodromal_Control
RUFY1	23.0926	-0.316422	0.126207	-2.50716	0.0121705	0.451761	Intermediate Monocyte	Prodromal_Control
HNRNPH1	43.6914	0.269539	0.0975646	2.76267	0.00573309	0.369306	Intermediate Monocyte	Prodromal_Control
CANX	84.2021	-0.127609	0.0870623	-1.46572	0.142724	0.71163	Intermediate Monocyte	Prodromal_Control
MAML1	14.5748	-0.0487092	0.14483	-0.336321	0.736629	0.950042	Intermediate Monocyte	Prodromal_Control
MGAT4B	13.546	-0.347031	0.171163	-2.02749	0.0426127	0.576915	Intermediate Monocyte	Prodromal_Control
SQSTM1	108.037	0.116548	0.088649	1.31471	0.188606	0.748148	Intermediate Monocyte	Prodromal_Control
TBC1D9B	20.4016	0.197516	0.1201	1.64459	0.100054	0.66771	Intermediate Monocyte	Prodromal_Control
RNF130	189.075	0.0354339	0.0527895	0.67123	0.502074	0.897454	Intermediate Monocyte	Prodromal_Control
MAPK9	10.9435	-0.230988	0.165823	-1.39298	0.163625	0.731519	Intermediate Monocyte	Prodromal_Control
CNOT6	9.56581	-0.325312	0.177417	-1.8336	0.0667136	0.630208	Intermediate Monocyte	Prodromal_Control
SCGB3A1	5.33401	1.1122	0.33511	3.31891	0.000903687	0.255032	Intermediate Monocyte	Prodromal_Control
MGAT1	101.065	0.143079	0.1048	1.36526	0.172172	0.735461	Intermediate Monocyte	Prodromal_Control
TRIM41	6.29792	0.155263	0.210385	0.737997	0.460516	0.887974	Intermediate Monocyte	Prodromal_Control
RACK1	712.668	0.0723845	0.0595498	1.21553	0.224165	0.766082	Intermediate Monocyte	Prodromal_Control
DUSP22	22.0358	0.0752973	0.119912	0.627938	0.530044	0.905606	Intermediate Monocyte	Prodromal_Control
EXOC2	16.0767	-0.238943	0.154117	-1.5504	0.121045	0.691096	Intermediate Monocyte	Prodromal_Control
GMDS	22.9499	-0.0625895	0.120177	-0.520809	0.6025	0.9198	Intermediate Monocyte	Prodromal_Control
WRNIP1	12.8749	-0.00588765	0.149253	-0.0394475	0.968534	0.996495	Intermediate Monocyte	Prodromal_Control
SERPINB1	118.706	0.0298218	0.0967342	0.308286	0.757865	0.957057	Intermediate Monocyte	Prodromal_Control
SERPINB9	46.4379	0.00459024	0.156342	0.0293602	0.976577	0.996495	Intermediate Monocyte	Prodromal_Control
SERPINB6	51.8478	0.145426	0.0914332	1.59051	0.11172	0.685182	Intermediate Monocyte	Prodromal_Control
NQO2	19.2254	-0.0236553	0.214382	-0.110342	0.912138	0.985238	Intermediate Monocyte	Prodromal_Control
RIPK1	19.9191	-0.0104275	0.128727	-0.0810048	0.935438	0.990815	Intermediate Monocyte	Prodromal_Control
PSMG4	16.0191	0.152596	0.153755	0.992462	0.320972	0.820378	Intermediate Monocyte	Prodromal_Control
PRPF4B	36.2092	0.0350569	0.106009	0.330697	0.740873	0.951702	Intermediate Monocyte	Prodromal_Control
ECI2	8.11934	0.101656	0.189172	0.537373	0.59101	0.918054	Intermediate Monocyte	Prodromal_Control
CDYL	26.7936	-0.0958424	0.127397	-0.752311	0.451864	0.887443	Intermediate Monocyte	Prodromal_Control
LYRM4	9.47164	0.0661595	0.178418	0.370812	0.710777	0.946668	Intermediate Monocyte	Prodromal_Control
FARS2	17.6902	-0.127724	0.155714	-0.820249	0.412074	0.863784	Intermediate Monocyte	Prodromal_Control
F13A1	6.96291	0.949237	0.424668	2.23524	0.0254015	0.52713	Intermediate Monocyte	Prodromal_Control
LY86	51.8821	0.114556	0.133851	0.85585	0.392081	0.851859	Intermediate Monocyte	Prodromal_Control
RREB1	33.1154	0.110225	0.122779	0.897747	0.36932	0.841631	Intermediate Monocyte	Prodromal_Control
SSR1	36.8523	0.209117	0.103169	2.02694	0.0426689	0.576915	Intermediate Monocyte	Prodromal_Control
RIOK1	6.14997	0.027079	0.219565	0.12333	0.901845	0.985238	Intermediate Monocyte	Prodromal_Control
SNRNP48	5.448	0.226597	0.232115	0.976229	0.328951	0.823316	Intermediate Monocyte	Prodromal_Control
EEF1E1	9.36652	-0.00456522	0.204852	-0.0222855	0.98222	0.996495	Intermediate Monocyte	Prodromal_Control
SLC35B3	6.51356	-0.141131	0.210797	-0.669511	0.503169	0.897703	Intermediate Monocyte	Prodromal_Control
GCNT2	7.54833	-0.2592	0.243451	-1.06469	0.287016	0.804141	Intermediate Monocyte	Prodromal_Control
PAK1IP1	5.96871	-0.0980374	0.236424	-0.414668	0.678385	0.936583	Intermediate Monocyte	Prodromal_Control
TMEM14C	33.3002	0.0919805	0.127078	0.723809	0.469183	0.891412	Intermediate Monocyte	Prodromal_Control
TMEM14B	45.0713	0.172448	0.0900036	1.91602	0.0553629	0.59951	Intermediate Monocyte	Prodromal_Control
NEDD9	71.2302	-0.0876466	0.0986931	-0.888072	0.374502	0.84411	Intermediate Monocyte	Prodromal_Control
TMEM170B	31.9911	-0.248419	0.132886	-1.86941	0.0615664	0.619839	Intermediate Monocyte	Prodromal_Control
HIVEP1	28.8696	-0.124988	0.142758	-0.875524	0.381289	0.845935	Intermediate Monocyte	Prodromal_Control
PHACTR1	15.1716	0.00289894	0.199095	0.0145606	0.988383	0.998005	Intermediate Monocyte	Prodromal_Control
TBC1D7	9.46107	-0.0208407	0.179754	-0.11594	0.9077	0.985238	Intermediate Monocyte	Prodromal_Control
GFOD1	12.1622	0.260658	0.174241	1.49596	0.134663	0.705745	Intermediate Monocyte	Prodromal_Control
NOL7	44.3795	0.0875737	0.102425	0.855007	0.392547	0.852363	Intermediate Monocyte	Prodromal_Control
RANBP9	20.4477	0.06784	0.130925	0.518157	0.604349	0.9198	Intermediate Monocyte	Prodromal_Control
MCUR1	11.4374	0.137923	0.170073	0.810963	0.417387	0.870623	Intermediate Monocyte	Prodromal_Control
CD83	156.577	0.0106565	0.165847	0.0642551	0.948767	0.993911	Intermediate Monocyte	Prodromal_Control
JARID2	95.6829	0.146852	0.107405	1.36727	0.171542	0.735189	Intermediate Monocyte	Prodromal_Control
DTNBP1	18.3274	-0.238571	0.150609	-1.58405	0.113183	0.686551	Intermediate Monocyte	Prodromal_Control
MYLIP	12.1364	0.273693	0.185256	1.47738	0.139574	0.709882	Intermediate Monocyte	Prodromal_Control
ATXN1	39.7752	0.119962	0.120715	0.993762	0.320339	0.820378	Intermediate Monocyte	Prodromal_Control
NUP153	15.8176	-0.0439594	0.154871	-0.283846	0.776528	0.959939	Intermediate Monocyte	Prodromal_Control
KIF13A	28.8879	0.181871	0.145962	1.24601	0.21276	0.765851	Intermediate Monocyte	Prodromal_Control
TPMT	18.7095	0.0961494	0.174811	0.55002	0.582306	0.917697	Intermediate Monocyte	Prodromal_Control
KDM1B	57.6571	-0.117407	0.102226	-1.14851	0.25076	0.788087	Intermediate Monocyte	Prodromal_Control
DEK	80.0593	0.0590196	0.0911234	0.647688	0.517187	0.9001	Intermediate Monocyte	Prodromal_Control
RNF144B	65.7967	0.0666287	0.185289	0.359593	0.719151	0.948017	Intermediate Monocyte	Prodromal_Control
MBOAT1	18.5669	-0.128222	0.153186	-0.837032	0.402575	0.860043	Intermediate Monocyte	Prodromal_Control
E2F3	16.9368	-0.0612138	0.144411	-0.423885	0.67165	0.936583	Intermediate Monocyte	Prodromal_Control
CDKAL1	34.1769	0.0752556	0.125742	0.598491	0.549512	0.910889	Intermediate Monocyte	Prodromal_Control
SOX4	25.7047	0.381422	0.166148	2.29568	0.0216943	0.521314	Intermediate Monocyte	Prodromal_Control
MRS2	5.79873	-0.519135	0.224282	-2.31466	0.0206318	0.521314	Intermediate Monocyte	Prodromal_Control
TDP2	9.82658	-0.0193926	0.173736	-0.111621	0.911124	0.985238	Intermediate Monocyte	Prodromal_Control
RIPOR2	129.291	-0.234816	0.143212	-1.63964	0.10108	0.670548	Intermediate Monocyte	Prodromal_Control
CARMIL1	8.10614	-0.293724	0.251373	-1.16848	0.242614	0.781016	Intermediate Monocyte	Prodromal_Control
TRIM38	40.0798	-0.0733095	0.104693	-0.700232	0.483782	0.89235	Intermediate Monocyte	Prodromal_Control
HIST1H1C	16.8637	-0.0176113	0.179867	-0.0979129	0.922001	0.988086	Intermediate Monocyte	Prodromal_Control
HIST1H4C	18.2831	0.0895896	0.235422	0.38055	0.703537	0.946428	Intermediate Monocyte	Prodromal_Control
HIST1H2BC	3.67774	0.494147	0.341953	1.44507	0.148438	0.719619	Intermediate Monocyte	Prodromal_Control
HIST1H2AC	6.87826	0.290384	0.214684	1.35261	0.17618	0.739452	Intermediate Monocyte	Prodromal_Control
HIST1H1E	85.062	-0.178741	0.207894	-0.859771	0.389915	0.850613	Intermediate Monocyte	Prodromal_Control
HIST1H3D	4.62352	0.107763	0.288574	0.373435	0.708825	0.946668	Intermediate Monocyte	Prodromal_Control
HIST1H1D	23.8264	0.145505	0.196902	0.738973	0.459923	0.887974	Intermediate Monocyte	Prodromal_Control
BTN3A2	19.2609	-0.365599	0.18452	-1.98135	0.0475516	0.586945	Intermediate Monocyte	Prodromal_Control
BTN2A2	4.5498	-0.629983	0.310135	-2.03132	0.042223	0.576915	Intermediate Monocyte	Prodromal_Control
BTN3A1	12.3009	-0.519905	0.197606	-2.63102	0.00851281	0.414241	Intermediate Monocyte	Prodromal_Control
BTN3A3	10.0602	-0.389022	0.201849	-1.9273	0.0539427	0.598376	Intermediate Monocyte	Prodromal_Control
BTN2A1	10.8343	-0.249974	0.166585	-1.50058	0.133464	0.70519	Intermediate Monocyte	Prodromal_Control
HMGN4	18.913	-0.182666	0.126362	-1.44558	0.148295	0.719619	Intermediate Monocyte	Prodromal_Control
ABT1	13.1157	0.0931622	0.156847	0.593968	0.552534	0.913041	Intermediate Monocyte	Prodromal_Control
HIST1H2BK	6.72466	0.130615	0.247977	0.526722	0.598387	0.918828	Intermediate Monocyte	Prodromal_Control
TRIM27	19.1075	-0.22694	0.136379	-1.66404	0.0961051	0.665033	Intermediate Monocyte	Prodromal_Control
GABBR1	20.2594	-0.112579	0.140893	-0.799042	0.424266	0.872387	Intermediate Monocyte	Prodromal_Control
HLA-F	82.6715	0.0536176	0.120091	0.446474	0.655255	0.931333	Intermediate Monocyte	Prodromal_Control
HLA-G	9.43103	-0.55878	0.866041	-0.645212	0.518789	0.900902	Intermediate Monocyte	Prodromal_Control
HLA-A	822.791	-0.0851241	0.117742	-0.722969	0.469699	0.891424	Intermediate Monocyte	Prodromal_Control
ZNRD1	16.5971	-0.32241	0.159841	-2.01707	0.0436887	0.577945	Intermediate Monocyte	Prodromal_Control
PPP1R11	28.6579	-0.166524	0.113684	-1.4648	0.142976	0.712111	Intermediate Monocyte	Prodromal_Control
TRIM26	21.135	-0.114798	0.125504	-0.914692	0.360353	0.837875	Intermediate Monocyte	Prodromal_Control
HLA-E	459.622	0.0144207	0.0742525	0.194211	0.846011	0.972532	Intermediate Monocyte	Prodromal_Control
GNL1	13.4508	-0.0783711	0.154364	-0.507702	0.611662	0.921671	Intermediate Monocyte	Prodromal_Control
PRR3	6.09384	-0.11486	0.214097	-0.536485	0.591623	0.918054	Intermediate Monocyte	Prodromal_Control
ABCF1	17.8861	0.0300183	0.135939	0.220821	0.825232	0.966597	Intermediate Monocyte	Prodromal_Control
PPP1R10	21.6584	-0.168572	0.161952	-1.04088	0.297932	0.811096	Intermediate Monocyte	Prodromal_Control
MRPS18B	19.3278	0.161182	0.140931	1.1437	0.252749	0.790391	Intermediate Monocyte	Prodromal_Control
DHX16	10.363	-0.30085	0.179559	-1.67549	0.0938374	0.663352	Intermediate Monocyte	Prodromal_Control
PPP1R18	61.4439	-0.0616507	0.0826722	-0.745724	0.455834	0.887974	Intermediate Monocyte	Prodromal_Control
NRM	6.97748	0.108426	0.210812	0.514323	0.607026	0.9198	Intermediate Monocyte	Prodromal_Control
TUBB	91.2848	0.064156	0.103809	0.618017	0.536564	0.908321	Intermediate Monocyte	Prodromal_Control
FLOT1	24.7646	0.180144	0.133517	1.34922	0.177265	0.739695	Intermediate Monocyte	Prodromal_Control
IER3	19.1555	0.302209	0.316498	0.954853	0.339652	0.824738	Intermediate Monocyte	Prodromal_Control
HLA-C	1031.01	-0.159603	0.180143	-0.885979	0.375629	0.844278	Intermediate Monocyte	Prodromal_Control
HLA-B	1578.26	-0.0672429	0.134684	-0.499265	0.617593	0.924061	Intermediate Monocyte	Prodromal_Control
DDX39B	62.2265	0.034959	0.0819609	0.426533	0.66972	0.936583	Intermediate Monocyte	Prodromal_Control
NFKBIL1	7.17255	0.028295	0.21304	0.132815	0.894339	0.98475	Intermediate Monocyte	Prodromal_Control
TNF	15.0469	0.0858136	0.308746	0.277942	0.781057	0.960347	Intermediate Monocyte	Prodromal_Control
LTB	49.6714	-0.11131	0.167401	-0.664931	0.506095	0.898613	Intermediate Monocyte	Prodromal_Control
LST1	951.838	0.159206	0.0998411	1.5946	0.110803	0.685182	Intermediate Monocyte	Prodromal_Control
AIF1	1070.3	0.198898	0.0825589	2.40916	0.0159892	0.463954	Intermediate Monocyte	Prodromal_Control
PRRC2A	28.4292	0.0260336	0.1089	0.239061	0.811059	0.965222	Intermediate Monocyte	Prodromal_Control
BAG6	31.5755	0.0206749	0.102679	0.201355	0.840421	0.971104	Intermediate Monocyte	Prodromal_Control
GPANK1	8.13131	-0.0071859	0.186218	-0.0385887	0.969218	0.996495	Intermediate Monocyte	Prodromal_Control
CSNK2B	120.533	0.0370927	0.0716188	0.517919	0.604515	0.9198	Intermediate Monocyte	Prodromal_Control
ABHD16A	14.6021	0.207258	0.153848	1.34716	0.177928	0.739787	Intermediate Monocyte	Prodromal_Control
DDAH2	26.9352	0.171838	0.134229	1.28018	0.200482	0.754348	Intermediate Monocyte	Prodromal_Control
CLIC1	303.389	0.0185918	0.0725115	0.256398	0.797643	0.963677	Intermediate Monocyte	Prodromal_Control
VARS	9.09248	-0.06384	0.182395	-0.350009	0.726332	0.948643	Intermediate Monocyte	Prodromal_Control
LSM2	18.1883	0.102028	0.142163	0.717688	0.47295	0.891424	Intermediate Monocyte	Prodromal_Control
HSPA1A	37.0955	-0.564815	0.247255	-2.28434	0.0223516	0.521314	Intermediate Monocyte	Prodromal_Control
NEU1	18.4537	-0.0979785	0.183478	-0.534008	0.593336	0.918111	Intermediate Monocyte	Prodromal_Control
EHMT2	11.3178	-0.0912424	0.158221	-0.576679	0.564157	0.914175	Intermediate Monocyte	Prodromal_Control
C2	5.74854	-0.185101	0.339481	-0.545247	0.585583	0.917711	Intermediate Monocyte	Prodromal_Control
NELFE	25.0152	0.0508771	0.119977	0.424058	0.671524	0.936583	Intermediate Monocyte	Prodromal_Control
SKIV2L	8.08123	-0.110991	0.181299	-0.612199	0.540406	0.908913	Intermediate Monocyte	Prodromal_Control
STK19	7.89294	-0.548165	0.20245	-2.70766	0.00677601	0.384905	Intermediate Monocyte	Prodromal_Control
ATF6B	30.8581	0.0836283	0.105161	0.795239	0.426474	0.873732	Intermediate Monocyte	Prodromal_Control
AGPAT1	9.58139	0.0407608	0.179271	0.22737	0.820136	0.965728	Intermediate Monocyte	Prodromal_Control
RNF5	22.1202	-0.0749622	0.134112	-0.558954	0.576193	0.916939	Intermediate Monocyte	Prodromal_Control
PBX2	24.6045	0.053369	0.109034	0.489472	0.624508	0.926005	Intermediate Monocyte	Prodromal_Control
GPSM3	174.738	0.0946081	0.0604032	1.56628	0.117284	0.690035	Intermediate Monocyte	Prodromal_Control
HLA-DRA	1323.71	-0.0141623	0.110667	-0.127972	0.898171	0.985238	Intermediate Monocyte	Prodromal_Control
HLA-DRB5	264.299	0.103409	0.492973	0.209766	0.83385	0.969542	Intermediate Monocyte	Prodromal_Control
HLA-DRB1	1064.99	0.0390066	0.12079	0.32293	0.746748	0.953044	Intermediate Monocyte	Prodromal_Control
HLA-DQA1	221.696	-0.0191164	0.286655	-0.0666877	0.94683	0.993712	Intermediate Monocyte	Prodromal_Control
HLA-DQB1	202.936	0.351217	0.272948	1.28676	0.19818	0.754348	Intermediate Monocyte	Prodromal_Control
HLA-DQA2	13.509	-0.275348	0.911517	-0.302077	0.762594	0.95764	Intermediate Monocyte	Prodromal_Control
TAP2	31.4434	-0.365201	0.136392	-2.67758	0.00741569	0.389259	Intermediate Monocyte	Prodromal_Control
PSMB8	109.931	-0.0753974	0.106729	-0.706441	0.479914	0.891996	Intermediate Monocyte	Prodromal_Control
PSMB9	175.692	-0.0279713	0.117383	-0.23829	0.811656	0.965222	Intermediate Monocyte	Prodromal_Control
TAP1	28.0616	-0.114752	0.159554	-0.719203	0.472016	0.891424	Intermediate Monocyte	Prodromal_Control
HLA-DMB	70.5686	-0.0920329	0.116643	-0.789013	0.430105	0.874652	Intermediate Monocyte	Prodromal_Control
HLA-DMA	154.344	0.0370923	0.101436	0.365672	0.71461	0.947007	Intermediate Monocyte	Prodromal_Control
BRD2	41.8754	-0.0826504	0.0985445	-0.838712	0.401631	0.860043	Intermediate Monocyte	Prodromal_Control
HLA-DOA	8.01059	0.0310089	0.294564	0.105271	0.916161	0.98693	Intermediate Monocyte	Prodromal_Control
HLA-DPA1	924.392	0.0687333	0.126353	0.543977	0.586457	0.917711	Intermediate Monocyte	Prodromal_Control
HLA-DPB1	731.862	0.0981896	0.114439	0.858011	0.390887	0.850934	Intermediate Monocyte	Prodromal_Control
RXRB	7.31301	0.0125511	0.195379	0.0642399	0.948779	0.993911	Intermediate Monocyte	Prodromal_Control
SLC39A7	7.17021	0.177365	0.194544	0.911697	0.361928	0.838562	Intermediate Monocyte	Prodromal_Control
RING1	12.4862	-0.0833443	0.151329	-0.55075	0.581805	0.917697	Intermediate Monocyte	Prodromal_Control
VPS52	6.58593	-0.304331	0.212501	-1.43214	0.152104	0.720083	Intermediate Monocyte	Prodromal_Control
B3GALT4	8.87817	-0.230692	0.188211	-1.22571	0.220307	0.765851	Intermediate Monocyte	Prodromal_Control
WDR46	11.3812	0.18434	0.162347	1.13547	0.256177	0.792127	Intermediate Monocyte	Prodromal_Control
PFDN6	27.9554	0.000842112	0.128335	0.00656181	0.994764	0.999692	Intermediate Monocyte	Prodromal_Control
RGL2	8.26889	0.1183	0.196476	0.60211	0.547101	0.910549	Intermediate Monocyte	Prodromal_Control
TAPBP	79.1127	0.0322168	0.0821057	0.392382	0.694776	0.941925	Intermediate Monocyte	Prodromal_Control
DAXX	10.5544	-0.228099	0.188927	-1.20734	0.227303	0.771218	Intermediate Monocyte	Prodromal_Control
PHF1	9.02908	0.258711	0.186309	1.38861	0.16495	0.734003	Intermediate Monocyte	Prodromal_Control
CUTA	49.1235	0.164492	0.0971694	1.69284	0.0904865	0.658527	Intermediate Monocyte	Prodromal_Control
BAK1	11.525	-0.0679342	0.180793	-0.375756	0.707098	0.946668	Intermediate Monocyte	Prodromal_Control
UQCC2	20.3735	0.175834	0.13298	1.32226	0.186081	0.746284	Intermediate Monocyte	Prodromal_Control
LEMD2	11.1602	-0.114282	0.168482	-0.678302	0.49758	0.897377	Intermediate Monocyte	Prodromal_Control
HMGA1	24.6511	0.0626444	0.150228	0.416996	0.676681	0.936583	Intermediate Monocyte	Prodromal_Control
SMIM29	16.7013	-0.00734795	0.146667	-0.0500996	0.960043	0.995849	Intermediate Monocyte	Prodromal_Control
NUDT3	42.6219	0.105453	0.0921202	1.14473	0.25232	0.789995	Intermediate Monocyte	Prodromal_Control
SNRPC	43.0499	0.123464	0.0946188	1.30485	0.191943	0.750037	Intermediate Monocyte	Prodromal_Control
UHRF1BP1	13.3532	-0.0473661	0.156869	-0.301946	0.762693	0.95764	Intermediate Monocyte	Prodromal_Control
TAF11	13.2175	-0.00428586	0.156384	-0.027406	0.978136	0.996495	Intermediate Monocyte	Prodromal_Control
ANKS1A	25.9968	-0.0232019	0.14091	-0.164657	0.869214	0.978893	Intermediate Monocyte	Prodromal_Control
ZNF76	6.78826	-0.33552	0.21236	-1.57996	0.114116	0.688218	Intermediate Monocyte	Prodromal_Control
DEF6	26.0066	0.0034722	0.114687	0.0302755	0.975847	0.996495	Intermediate Monocyte	Prodromal_Control
PPARD	10.3065	0.392426	0.194762	2.0149	0.0439156	0.578894	Intermediate Monocyte	Prodromal_Control
FKBP5	48.9871	0.168552	0.214982	0.784026	0.433025	0.876981	Intermediate Monocyte	Prodromal_Control
SRPK1	9.92538	0.0415489	0.172945	0.240243	0.810142	0.965222	Intermediate Monocyte	Prodromal_Control
MAPK14	33.4499	-0.070343	0.110764	-0.635073	0.525381	0.903505	Intermediate Monocyte	Prodromal_Control
KCTD20	25.4816	0.38829	0.13134	2.95637	0.00311286	0.306534	Intermediate Monocyte	Prodromal_Control
STK38	64.2425	0.00413583	0.0964821	0.0428663	0.965808	0.996073	Intermediate Monocyte	Prodromal_Control
SRSF3	81.1774	-0.020837	0.0750117	-0.277783	0.781179	0.960347	Intermediate Monocyte	Prodromal_Control
CDKN1A	130.268	0.349032	0.199802	1.74689	0.0806563	0.653783	Intermediate Monocyte	Prodromal_Control
MTCH1	51.5387	0.15716	0.0891489	1.76289	0.0779184	0.652894	Intermediate Monocyte	Prodromal_Control
FGD2	53.0104	0.0165536	0.12898	0.128342	0.897878	0.985238	Intermediate Monocyte	Prodromal_Control
PIM1	8.49785	0.305311	0.241812	1.2626	0.206734	0.759448	Intermediate Monocyte	Prodromal_Control
RNF8	4.64719	-0.460993	0.276771	-1.66561	0.0957903	0.663595	Intermediate Monocyte	Prodromal_Control
CMTR1	9.92557	-0.285988	0.170566	-1.6767	0.0936009	0.663352	Intermediate Monocyte	Prodromal_Control
ZFAND3	114.289	0.0207781	0.0952454	0.218153	0.82731	0.967066	Intermediate Monocyte	Prodromal_Control
BTBD9	52.921	-0.0193216	0.104018	-0.185753	0.852639	0.973962	Intermediate Monocyte	Prodromal_Control
GLO1	15.557	0.0993509	0.138707	0.716262	0.473829	0.891424	Intermediate Monocyte	Prodromal_Control
OARD1	10.4734	-0.00529721	0.172458	-0.0307158	0.975496	0.996495	Intermediate Monocyte	Prodromal_Control
TREM1	18.6624	-0.17441	0.189772	-0.91905	0.358069	0.836095	Intermediate Monocyte	Prodromal_Control
TFEB	24.9029	0.0146146	0.127959	0.114213	0.909069	0.985238	Intermediate Monocyte	Prodromal_Control
TOMM6	108.019	0.0947973	0.0984888	0.962518	0.335789	0.824738	Intermediate Monocyte	Prodromal_Control
CCND3	65.6202	0.124457	0.117747	1.05699	0.290518	0.807166	Intermediate Monocyte	Prodromal_Control
TAF8	10.5184	0.0831097	0.185016	0.449203	0.653285	0.930784	Intermediate Monocyte	Prodromal_Control
MRPS10	11.0519	0.123471	0.163728	0.754119	0.450778	0.887443	Intermediate Monocyte	Prodromal_Control
TRERF1	15.1754	-0.180014	0.182663	-0.985499	0.324379	0.820378	Intermediate Monocyte	Prodromal_Control
UBR2	42.0426	0.106102	0.107102	0.990663	0.32185	0.820378	Intermediate Monocyte	Prodromal_Control
TBCC	10.1195	0.0962689	0.173015	0.556419	0.577925	0.917034	Intermediate Monocyte	Prodromal_Control
BICRAL	25.1485	-0.157747	0.124035	-1.2718	0.203445	0.756706	Intermediate Monocyte	Prodromal_Control
CNPY3	122.569	0.0338126	0.0729324	0.463615	0.642923	0.929238	Intermediate Monocyte	Prodromal_Control
PEX6	6.33741	-0.301187	0.236622	-1.27286	0.203069	0.756351	Intermediate Monocyte	Prodromal_Control
PPP2R5D	6.15119	0.207036	0.2188	0.946233	0.34403	0.827871	Intermediate Monocyte	Prodromal_Control
MEA1	30.5062	0.137508	0.114911	1.19665	0.231443	0.775121	Intermediate Monocyte	Prodromal_Control
KLHDC3	18.4213	0.0661269	0.131958	0.501122	0.616285	0.923871	Intermediate Monocyte	Prodromal_Control
RRP36	16.6899	0.00114551	0.140984	0.0081251	0.993517	0.999692	Intermediate Monocyte	Prodromal_Control
MRPL2	11.2091	0.140538	0.154668	0.908642	0.363539	0.839137	Intermediate Monocyte	Prodromal_Control
SRF	8.70283	-0.207148	0.180209	-1.14949	0.250355	0.787934	Intermediate Monocyte	Prodromal_Control
CUL9	5.43221	-0.084616	0.228585	-0.370172	0.711254	0.946668	Intermediate Monocyte	Prodromal_Control
DNPH1	28.0485	0.139255	0.127045	1.09611	0.273031	0.79774	Intermediate Monocyte	Prodromal_Control
ZNF318	9.48148	-0.00976359	0.19036	-0.0512902	0.959094	0.995849	Intermediate Monocyte	Prodromal_Control
POLR1C	5.26459	0.254372	0.232466	1.09423	0.273852	0.79774	Intermediate Monocyte	Prodromal_Control
YIPF3	24.4004	0.118392	0.112121	1.05593	0.291002	0.807166	Intermediate Monocyte	Prodromal_Control
XPO5	5.68932	-0.127773	0.231725	-0.5514	0.58136	0.917697	Intermediate Monocyte	Prodromal_Control
GTPBP2	6.03799	-0.412854	0.238922	-1.72799	0.0839905	0.654115	Intermediate Monocyte	Prodromal_Control
MAD2L1BP	6.36247	0.40406	0.221417	1.82489	0.0680179	0.63125	Intermediate Monocyte	Prodromal_Control
MRPS18A	7.97866	-0.0477562	0.20445	-0.233584	0.815308	0.965271	Intermediate Monocyte	Prodromal_Control
VEGFA	4.81289	-0.025885	0.296334	-0.0873508	0.930393	0.989765	Intermediate Monocyte	Prodromal_Control
MRPL14	29.3156	-0.0725726	0.117853	-0.615788	0.538034	0.908321	Intermediate Monocyte	Prodromal_Control
SLC29A1	12.2175	-0.362562	0.172432	-2.10264	0.0354972	0.554447	Intermediate Monocyte	Prodromal_Control
