## Supplementary Tables for "Peripheral Immune Alterations and T Cell Clonal Dynamics Across the Parkinson’s Disease Spectrum" (part 23 of 49)

### Sheet: Table6_DE (continued)
Supplementary Table 6. Pseudobulk DESeq2 results: all pairwise comparisons, tested cell types
HSP90AB1	182.215	-0.175634	0.10396	-1.68943	0.0911368	0.658527	Intermediate Monocyte	Prodromal_Control
NFKBIE	14.2554	-0.00881897	0.162497	-0.0542715	0.956719	0.995849	Intermediate Monocyte	Prodromal_Control
CDC5L	22.7225	0.118241	0.122667	0.963914	0.335089	0.824738	Intermediate Monocyte	Prodromal_Control
SUPT3H	6.68073	-0.00637866	0.222228	-0.0287032	0.977101	0.996495	Intermediate Monocyte	Prodromal_Control
RUNX2	7.59229	0.10114	0.230972	0.437886	0.661469	0.934622	Intermediate Monocyte	Prodromal_Control
CD2AP	12.668	0.113148	0.154622	0.731768	0.46431	0.887974	Intermediate Monocyte	Prodromal_Control
FBXO9	22.6757	-0.0890026	0.12064	-0.73775	0.460666	0.887974	Intermediate Monocyte	Prodromal_Control
ELOVL5	28.5369	0.0651491	0.119553	0.54494	0.585795	0.917711	Intermediate Monocyte	Prodromal_Control
GCLC	10.7941	-0.0653459	0.160957	-0.405983	0.684755	0.938629	Intermediate Monocyte	Prodromal_Control
DST	14.2354	0.21134	0.215444	0.980955	0.326615	0.821603	Intermediate Monocyte	Prodromal_Control
ZNF451	18.9266	0.127192	0.13211	0.962775	0.335661	0.824738	Intermediate Monocyte	Prodromal_Control
PRIM2	10.6087	-0.266129	0.174122	-1.5284	0.126412	0.698947	Intermediate Monocyte	Prodromal_Control
AL135905.2	10.1218	-0.0500035	0.218418	-0.228935	0.818919	0.965728	Intermediate Monocyte	Prodromal_Control
PHF3	47.4414	-0.0982644	0.0973158	-1.00975	0.312616	0.818971	Intermediate Monocyte	Prodromal_Control
LMBRD1	44.809	0.060238	0.0934728	0.644444	0.519287	0.900902	Intermediate Monocyte	Prodromal_Control
FAM135A	13.935	-0.122521	0.150378	-0.814752	0.415214	0.869223	Intermediate Monocyte	Prodromal_Control
SMAP1	43.4282	0.0270347	0.104066	0.259784	0.79503	0.963677	Intermediate Monocyte	Prodromal_Control
OGFRL1	56.3021	-0.0410208	0.0976818	-0.419943	0.674527	0.936583	Intermediate Monocyte	Prodromal_Control
OOEP	32.0301	0.395074	0.185543	2.12929	0.0332307	0.549232	Intermediate Monocyte	Prodromal_Control
CGAS	13.0304	-0.147553	0.178197	-0.828032	0.407653	0.861213	Intermediate Monocyte	Prodromal_Control
MTO1	7.63709	-0.131581	0.190853	-0.689437	0.490549	0.895658	Intermediate Monocyte	Prodromal_Control
EEF1A1	3844.12	0.0292401	0.0730991	0.400006	0.689152	0.940964	Intermediate Monocyte	Prodromal_Control
SLC17A5	9.61879	0.0229993	0.184888	0.124396	0.901002	0.985238	Intermediate Monocyte	Prodromal_Control
COX7A2	112.208	0.155311	0.103941	1.49423	0.135116	0.705745	Intermediate Monocyte	Prodromal_Control
TMEM30A	29.4983	-0.0321696	0.109221	-0.294538	0.768347	0.958692	Intermediate Monocyte	Prodromal_Control
SENP6	54.089	-0.202382	0.0836508	-2.41937	0.0155474	0.463954	Intermediate Monocyte	Prodromal_Control
PHIP	53.6088	-0.00322334	0.0853092	-0.0377842	0.96986	0.996495	Intermediate Monocyte	Prodromal_Control
HMGN3	53.0113	0.125428	0.0845288	1.48385	0.13785	0.709185	Intermediate Monocyte	Prodromal_Control
TENT5A	44.7723	0.181702	0.148499	1.22359	0.221105	0.765851	Intermediate Monocyte	Prodromal_Control
IBTK	16.5913	0.137746	0.132468	1.03984	0.298414	0.811096	Intermediate Monocyte	Prodromal_Control
DOP1A	12.603	0.0723054	0.177593	0.407141	0.683904	0.938629	Intermediate Monocyte	Prodromal_Control
CYB5R4	40.3281	-0.00425154	0.0861375	-0.0493575	0.960634	0.995849	Intermediate Monocyte	Prodromal_Control
SNX14	28.7376	0.104155	0.105732	0.985088	0.324581	0.820378	Intermediate Monocyte	Prodromal_Control
SYNCRIP	38.0989	-0.0663761	0.0931568	-0.71252	0.476143	0.891424	Intermediate Monocyte	Prodromal_Control
ZNF292	39.1967	0.108586	0.124025	0.875511	0.381296	0.845935	Intermediate Monocyte	Prodromal_Control
SLC35A1	13.1139	-0.41431	0.154733	-2.67758	0.00741552	0.389259	Intermediate Monocyte	Prodromal_Control
RARS2	14.1395	-0.0415832	0.139712	-0.297635	0.765982	0.958061	Intermediate Monocyte	Prodromal_Control
ORC3	7.57728	0.182051	0.210351	0.865462	0.386785	0.848893	Intermediate Monocyte	Prodromal_Control
AKIRIN2	51.2388	-0.324229	0.108438	-2.99	0.00278974	0.300215	Intermediate Monocyte	Prodromal_Control
RNGTT	20.9613	-0.0152985	0.132281	-0.115651	0.907929	0.985238	Intermediate Monocyte	Prodromal_Control
PNRC1	331.47	0.038268	0.083313	0.459328	0.645999	0.929238	Intermediate Monocyte	Prodromal_Control
UBE2J1	65.3838	0.0581984	0.107922	0.539262	0.589706	0.918034	Intermediate Monocyte	Prodromal_Control
RRAGD	9.24033	-0.0370599	0.19374	-0.191287	0.848301	0.973004	Intermediate Monocyte	Prodromal_Control
LYRM2	18.5867	0.27182	0.131732	2.06344	0.0390711	0.565801	Intermediate Monocyte	Prodromal_Control
MDN1	8.23219	-0.0532209	0.210098	-0.253315	0.800025	0.963677	Intermediate Monocyte	Prodromal_Control
CASP8AP2	6.80069	-0.232888	0.208505	-1.11694	0.264019	0.79472	Intermediate Monocyte	Prodromal_Control
BACH2	3.99417	-0.0427799	0.584118	-0.0732385	0.941616	0.991836	Intermediate Monocyte	Prodromal_Control
MAP3K7	14.7661	0.0754292	0.143509	0.525606	0.599162	0.919252	Intermediate Monocyte	Prodromal_Control
UFL1	16.4729	0.0492216	0.14953	0.329176	0.742023	0.952239	Intermediate Monocyte	Prodromal_Control
NDUFAF4	8.8112	0.526883	0.206245	2.55465	0.0106295	0.433921	Intermediate Monocyte	Prodromal_Control
FBXL4	8.91641	-0.214552	0.196966	-1.08928	0.27603	0.799554	Intermediate Monocyte	Prodromal_Control
PNISR	63.3732	0.1477	0.0846354	1.74513	0.0809621	0.653783	Intermediate Monocyte	Prodromal_Control
CCNC	13.7307	-0.118305	0.148298	-0.797751	0.425015	0.872387	Intermediate Monocyte	Prodromal_Control
ASCC3	30.5361	-0.183108	0.120665	-1.51749	0.129144	0.700513	Intermediate Monocyte	Prodromal_Control
PREP	16.9621	-0.0891346	0.137522	-0.648148	0.516889	0.899909	Intermediate Monocyte	Prodromal_Control
PRDM1	9.03678	0.474754	0.265131	1.79064	0.0733512	0.647648	Intermediate Monocyte	Prodromal_Control
ATG5	22.6316	0.0768323	0.117402	0.654439	0.512829	0.899909	Intermediate Monocyte	Prodromal_Control
CRYBG1	26.4091	-0.573672	0.135815	-4.22393	2.40074e-05	0.0298532	Intermediate Monocyte	Prodromal_Control
PDSS2	19.9718	-0.0103707	0.141918	-0.0730752	0.941746	0.991836	Intermediate Monocyte	Prodromal_Control
SEC63	29.9696	0.112133	0.113452	0.988377	0.322968	0.820378	Intermediate Monocyte	Prodromal_Control
OSTM1	18.6583	-0.268174	0.129308	-2.07392	0.0380871	0.563627	Intermediate Monocyte	Prodromal_Control
SNX3	108.3	0.0282807	0.0715708	0.395144	0.692737	0.941925	Intermediate Monocyte	Prodromal_Control
FOXO3	58.6684	0.0841386	0.107838	0.780232	0.435254	0.878159	Intermediate Monocyte	Prodromal_Control
ARMC2	8.92925	0.0833924	0.199387	0.418244	0.675769	0.936583	Intermediate Monocyte	Prodromal_Control
SESN1	18.5582	0.25888	0.160381	1.61416	0.106493	0.680884	Intermediate Monocyte	Prodromal_Control
CD164	55.0832	-0.169869	0.0865456	-1.96277	0.0496734	0.592981	Intermediate Monocyte	Prodromal_Control
MICAL1	30.84	-0.0532136	0.126348	-0.421168	0.673633	0.936583	Intermediate Monocyte	Prodromal_Control
ZBTB24	11.2818	0.0590204	0.167138	0.353123	0.723997	0.948643	Intermediate Monocyte	Prodromal_Control
FIG4	12.1986	-0.174412	0.156796	-1.11235	0.265986	0.795213	Intermediate Monocyte	Prodromal_Control
CDC40	39.2782	0.0425524	0.110814	0.383999	0.700979	0.944651	Intermediate Monocyte	Prodromal_Control
CDK19	25.9526	-0.155915	0.133514	-1.16777	0.242898	0.781016	Intermediate Monocyte	Prodromal_Control
AMD1	23.2921	0.0196885	0.118004	0.166845	0.867492	0.978732	Intermediate Monocyte	Prodromal_Control
GTF3C6	29.1645	0.0533909	0.116742	0.457339	0.647427	0.929238	Intermediate Monocyte	Prodromal_Control
MFSD4B	7.96462	-0.317392	0.197712	-1.60532	0.108423	0.682222	Intermediate Monocyte	Prodromal_Control
REV3L	25.5719	-0.148697	0.14039	-1.05917	0.289523	0.806922	Intermediate Monocyte	Prodromal_Control
FYN	83.4756	0.00324342	0.0849947	0.0381603	0.96956	0.996495	Intermediate Monocyte	Prodromal_Control
MARCKS	153.183	0.00515617	0.110502	0.0466613	0.962783	0.996073	Intermediate Monocyte	Prodromal_Control
HDAC2	23.4966	0.167964	0.117952	1.42401	0.154445	0.72336	Intermediate Monocyte	Prodromal_Control
NT5DC1	9.70448	-0.0524527	0.204074	-0.257029	0.797157	0.963677	Intermediate Monocyte	Prodromal_Control
DSE	16.2173	-0.0831825	0.156317	-0.53214	0.594629	0.918553	Intermediate Monocyte	Prodromal_Control
TSPYL1	16.6084	-0.214767	0.140522	-1.52835	0.126426	0.698947	Intermediate Monocyte	Prodromal_Control
CALHM6	146.842	0.248725	0.155993	1.59446	0.110833	0.685182	Intermediate Monocyte	Prodromal_Control
RWDD1	49.1724	0.222198	0.110078	2.01856	0.0435334	0.576915	Intermediate Monocyte	Prodromal_Control
KPNA5	7.60828	-0.0493969	0.213207	-0.231685	0.816783	0.965321	Intermediate Monocyte	Prodromal_Control
GOPC	11.1807	-0.542667	0.176774	-3.06983	0.00214179	0.300215	Intermediate Monocyte	Prodromal_Control
NUS1	17.0872	-0.0333463	0.135654	-0.245819	0.805823	0.965222	Intermediate Monocyte	Prodromal_Control
SLC35F1	8.74998	0.297827	0.30383	0.980241	0.326967	0.821888	Intermediate Monocyte	Prodromal_Control
CEP85L	30.6761	-0.353408	0.153008	-2.30974	0.0209028	0.521314	Intermediate Monocyte	Prodromal_Control
MCM9	20.002	0.276946	0.142874	1.93839	0.0525756	0.598376	Intermediate Monocyte	Prodromal_Control
ASF1A	5.45818	0.245227	0.251548	0.974872	0.329624	0.824081	Intermediate Monocyte	Prodromal_Control
MAN1A1	29.8719	0.243086	0.124072	1.95924	0.0500851	0.59315	Intermediate Monocyte	Prodromal_Control
SERINC1	38.965	-0.0730602	0.105968	-0.689454	0.490538	0.895658	Intermediate Monocyte	Prodromal_Control
SMPDL3A	8.73522	-0.00169062	0.241088	-0.00701244	0.994405	0.999692	Intermediate Monocyte	Prodromal_Control
HDDC2	10.3942	0.170091	0.203248	0.836864	0.402669	0.860043	Intermediate Monocyte	Prodromal_Control
NCOA7	11.9734	-0.310795	0.168856	-1.84059	0.0656814	0.625861	Intermediate Monocyte	Prodromal_Control
RNF146	10.6173	-0.0567101	0.175609	-0.322934	0.746746	0.953044	Intermediate Monocyte	Prodromal_Control
ECHDC1	23.6731	-0.369291	0.132744	-2.78198	0.00540278	0.366456	Intermediate Monocyte	Prodromal_Control
ARHGAP18	9.81264	-0.168652	0.174982	-0.963828	0.335132	0.824738	Intermediate Monocyte	Prodromal_Control
L3MBTL3	16.2544	0.204373	0.163448	1.25039	0.211158	0.764409	Intermediate Monocyte	Prodromal_Control
EPB41L2	13.3965	-0.0451031	0.180715	-0.249582	0.802911	0.964445	Intermediate Monocyte	Prodromal_Control
AKAP7	13.7857	0.333128	0.15261	2.18287	0.0290456	0.535882	Intermediate Monocyte	Prodromal_Control
MED23	17.2587	0.145683	0.144975	1.00488	0.314953	0.820378	Intermediate Monocyte	Prodromal_Control
STX7	46.9116	-0.117764	0.105974	-1.11125	0.266459	0.795213	Intermediate Monocyte	Prodromal_Control
VNN1	4.36312	0.592656	0.46811	1.26606	0.205491	0.757533	Intermediate Monocyte	Prodromal_Control
VNN2	6.54474	-0.0594279	0.320995	-0.185137	0.853122	0.974141	Intermediate Monocyte	Prodromal_Control
TBPL1	8.1164	0.401551	0.181757	2.20928	0.0271553	0.531773	Intermediate Monocyte	Prodromal_Control
SGK1	16.4323	-0.514651	0.251027	-2.05018	0.0403467	0.573384	Intermediate Monocyte	Prodromal_Control
HBS1L	12.8028	0.00287071	0.160268	0.0179119	0.985709	0.997068	Intermediate Monocyte	Prodromal_Control
PDE7B	7.93702	0.0252098	0.254823	0.0989306	0.921193	0.987754	Intermediate Monocyte	Prodromal_Control
BCLAF1	60.1194	0.048691	0.103155	0.47202	0.636913	0.929238	Intermediate Monocyte	Prodromal_Control
MAP3K5	43.1379	-0.0461699	0.12293	-0.37558	0.707229	0.946668	Intermediate Monocyte	Prodromal_Control
IFNGR1	61.314	-0.0710237	0.134682	-0.527344	0.597955	0.918828	Intermediate Monocyte	Prodromal_Control
TNFAIP3	41.2017	-0.186595	0.264332	-0.705912	0.480243	0.891996	Intermediate Monocyte	Prodromal_Control
HEBP2	52.779	0.0867906	0.127196	0.682335	0.495027	0.897187	Intermediate Monocyte	Prodromal_Control
NHSL1	11.7449	-0.137195	0.210859	-0.650648	0.515274	0.899909	Intermediate Monocyte	Prodromal_Control
CCDC28A	12.123	-0.0232054	0.164043	-0.141459	0.887507	0.983301	Intermediate Monocyte	Prodromal_Control
REPS1	25.017	0.148829	0.135357	1.09953	0.271537	0.797668	Intermediate Monocyte	Prodromal_Control
ABRACL	69.306	-0.060434	0.119514	-0.505667	0.613091	0.922405	Intermediate Monocyte	Prodromal_Control
HECA	36.046	0.0894682	0.108918	0.821428	0.411403	0.863549	Intermediate Monocyte	Prodromal_Control
CITED2	37.8894	-0.325848	0.176409	-1.84711	0.0647306	0.624413	Intermediate Monocyte	Prodromal_Control
VTA1	16.0889	-0.0886681	0.136408	-0.65002	0.515679	0.899909	Intermediate Monocyte	Prodromal_Control
HIVEP2	10.8392	-0.166168	0.225792	-0.735934	0.461771	0.887974	Intermediate Monocyte	Prodromal_Control
AIG1	12.9525	-0.248895	0.168371	-1.47825	0.13934	0.709882	Intermediate Monocyte	Prodromal_Control
FUCA2	20.7819	0.0960849	0.128786	0.74608	0.455619	0.887974	Intermediate Monocyte	Prodromal_Control
PHACTR2	41.5688	0.16747	0.12977	1.29051	0.196872	0.753243	Intermediate Monocyte	Prodromal_Control
LTV1	8.59111	0.138216	0.187346	0.737756	0.460663	0.887974	Intermediate Monocyte	Prodromal_Control
PLAGL1	18.6751	0.178091	0.158181	1.12587	0.260219	0.793083	Intermediate Monocyte	Prodromal_Control
SF3B5	87.2789	0.214163	0.0953904	2.24513	0.0247601	0.524815	Intermediate Monocyte	Prodromal_Control
STX11	136.255	-0.176866	0.101334	-1.74538	0.0809189	0.653783	Intermediate Monocyte	Prodromal_Control
UTRN	314.058	-0.180033	0.101447	-1.77465	0.0759565	0.652894	Intermediate Monocyte	Prodromal_Control
SHPRH	11.084	-0.185865	0.164908	-1.12708	0.259707	0.79283	Intermediate Monocyte	Prodromal_Control
RAB32	61.0601	0.126721	0.0881099	1.43822	0.150371	0.71982	Intermediate Monocyte	Prodromal_Control
STXBP5	12.7225	-0.258687	0.167824	-1.54142	0.123214	0.696964	Intermediate Monocyte	Prodromal_Control
SASH1	30.8025	-0.139014	0.16534	-0.840779	0.400472	0.860043	Intermediate Monocyte	Prodromal_Control
UST	6.59354	-0.11219	0.233359	-0.480761	0.630686	0.927568	Intermediate Monocyte	Prodromal_Control
TAB2	38.0489	0.0488455	0.0998002	0.489433	0.624535	0.926005	Intermediate Monocyte	Prodromal_Control
PPIL4	16.9769	-0.146948	0.140798	-1.04368	0.296632	0.810093	Intermediate Monocyte	Prodromal_Control
GINM1	18.3176	0.0790725	0.131718	0.600319	0.548294	0.910601	Intermediate Monocyte	Prodromal_Control
KATNA1	8.83564	0.148184	0.179839	0.823978	0.409952	0.862771	Intermediate Monocyte	Prodromal_Control
LATS1	17.8901	-0.151984	0.124851	-1.21732	0.223483	0.766082	Intermediate Monocyte	Prodromal_Control
PCMT1	35.9053	-0.103369	0.104663	-0.987638	0.32333	0.820378	Intermediate Monocyte	Prodromal_Control
MTHFD1L	4.43164	0.395825	0.283786	1.3948	0.163076	0.731519	Intermediate Monocyte	Prodromal_Control
ZBTB2	7.23297	0.0649474	0.215613	0.301222	0.763245	0.95764	Intermediate Monocyte	Prodromal_Control
ARMT1	7.16061	-0.108819	0.214389	-0.507578	0.61175	0.921671	Intermediate Monocyte	Prodromal_Control
CCDC170	8.16527	0.0284393	0.237441	0.119774	0.904662	0.985238	Intermediate Monocyte	Prodromal_Control
SYNE1	15.5777	-0.384624	0.200473	-1.91858	0.0550371	0.598376	Intermediate Monocyte	Prodromal_Control
MTRF1L	10.1624	0.377219	0.176225	2.14055	0.0323101	0.548441	Intermediate Monocyte	Prodromal_Control
IPCEF1	10.9304	-0.352857	0.263086	-1.34122	0.179849	0.742996	Intermediate Monocyte	Prodromal_Control
SCAF8	25.4669	0.0814195	0.113851	0.715139	0.474523	0.891424	Intermediate Monocyte	Prodromal_Control
TIAM2	10.2122	0.454617	0.210002	2.16482	0.0304012	0.538772	Intermediate Monocyte	Prodromal_Control
TFB1M	5.42443	-0.420759	0.247099	-1.70279	0.0886071	0.658527	Intermediate Monocyte	Prodromal_Control
ARID1B	60.4589	-0.0699252	0.104097	-0.67173	0.501755	0.897454	Intermediate Monocyte	Prodromal_Control
TMEM242	8.67011	-0.107973	0.178257	-0.605716	0.544703	0.910549	Intermediate Monocyte	Prodromal_Control
SNX9	61.0714	0.464564	0.169263	2.74462	0.00605811	0.369306	Intermediate Monocyte	Prodromal_Control
GTF2H5	15.7767	0.057906	0.172869	0.334971	0.737647	0.950067	Intermediate Monocyte	Prodromal_Control
TULP4	12.2038	0.0388791	0.16637	0.233691	0.815225	0.965271	Intermediate Monocyte	Prodromal_Control
TMEM181	12.6927	0.0968665	0.169441	0.571684	0.567536	0.915171	Intermediate Monocyte	Prodromal_Control
DYNLT1	64.4152	-0.102526	0.0998565	-1.02673	0.304548	0.813161	Intermediate Monocyte	Prodromal_Control
SYTL3	17.0451	0.234433	0.183646	1.27655	0.201761	0.756031	Intermediate Monocyte	Prodromal_Control
EZR	116.777	-0.175904	0.107577	-1.63515	0.102018	0.672398	Intermediate Monocyte	Prodromal_Control
RSPH3	5.85842	-0.316727	0.260697	-1.21493	0.224394	0.766082	Intermediate Monocyte	Prodromal_Control
TAGAP	46.2462	-0.366032	0.119041	-3.07484	0.00210616	0.300215	Intermediate Monocyte	Prodromal_Control
SOD2	137.734	-0.237568	0.135232	-1.75674	0.0789626	0.652894	Intermediate Monocyte	Prodromal_Control
WTAP	65.803	0.0838434	0.0969087	0.865179	0.38694	0.848893	Intermediate Monocyte	Prodromal_Control
ACAT2	6.10123	0.17965	0.214821	0.836278	0.402998	0.860043	Intermediate Monocyte	Prodromal_Control
TCP1	25.4035	0.0264909	0.110434	0.239881	0.810423	0.965222	Intermediate Monocyte	Prodromal_Control
MRPL18	20.4584	-0.246464	0.123866	-1.98976	0.0466176	0.586945	Intermediate Monocyte	Prodromal_Control
MAP3K4	13.0128	-0.116383	0.173112	-0.672299	0.501393	0.897454	Intermediate Monocyte	Prodromal_Control
AGPAT4	19.6824	-0.100102	0.142578	-0.702088	0.482624	0.89235	Intermediate Monocyte	Prodromal_Control
PRKN	6.37766	-0.19908	0.262228	-0.759185	0.447742	0.886222	Intermediate Monocyte	Prodromal_Control
QKI	150.636	0.00850429	0.0843946	0.100768	0.919734	0.987754	Intermediate Monocyte	Prodromal_Control
SFT2D1	43.0859	0.163385	0.092665	1.76318	0.0778695	0.652894	Intermediate Monocyte	Prodromal_Control
MPC1	43.332	0.163445	0.108335	1.5087	0.131376	0.70064	Intermediate Monocyte	Prodromal_Control
RNASET2	265.839	0.0262236	0.0749102	0.350068	0.726288	0.948643	Intermediate Monocyte	Prodromal_Control
PHF10	8.35074	0.367757	0.193832	1.8973	0.0577882	0.608121	Intermediate Monocyte	Prodromal_Control
FAM120B	25.5638	0.0151923	0.125156	0.121387	0.903384	0.985238	Intermediate Monocyte	Prodromal_Control
PSMB1	92.8496	0.145741	0.0826001	1.76442	0.0776618	0.652894	Intermediate Monocyte	Prodromal_Control
TBP	7.97078	0.160162	0.185978	0.86119	0.389133	0.850613	Intermediate Monocyte	Prodromal_Control
PDCD2	22.6075	0.0916079	0.121319	0.755097	0.450191	0.887443	Intermediate Monocyte	Prodromal_Control
FAM20C	9.68974	0.0572737	0.20295	0.282206	0.777786	0.959939	Intermediate Monocyte	Prodromal_Control
SUN1	8.67073	0.0352365	0.195617	0.18013	0.857051	0.975285	Intermediate Monocyte	Prodromal_Control
GET4	12.0507	0.0443998	0.158258	0.280553	0.779053	0.959953	Intermediate Monocyte	Prodromal_Control
ADAP1	26.2104	0.152671	0.110436	1.38243	0.166839	0.734003	Intermediate Monocyte	Prodromal_Control
COX19	18.85	0.336538	0.151842	2.21636	0.0266666	0.531773	Intermediate Monocyte	Prodromal_Control
ZFAND2A	12.99	0.34993	0.168713	2.07412	0.0380683	0.563627	Intermediate Monocyte	Prodromal_Control
INTS1	11.4797	-0.123888	0.179931	-0.688532	0.491118	0.896119	Intermediate Monocyte	Prodromal_Control
MAFK	5.89349	0.340656	0.243585	1.39851	0.16196	0.729836	Intermediate Monocyte	Prodromal_Control
PSMG3	10.9099	-0.342822	0.17826	-1.92315	0.0544606	0.598376	Intermediate Monocyte	Prodromal_Control
MAD1L1	39.4893	0.241635	0.138065	1.75015	0.080092	0.653783	Intermediate Monocyte	Prodromal_Control
MRM2	9.32298	-0.0921909	0.177467	-0.519482	0.603425	0.9198	Intermediate Monocyte	Prodromal_Control
NUDT1	23.4554	0.26358	0.132512	1.9891	0.04669	0.586945	Intermediate Monocyte	Prodromal_Control
SNX8	10.0522	0.136774	0.166249	0.822703	0.410677	0.862872	Intermediate Monocyte	Prodromal_Control
EIF3B	29.127	-0.0152855	0.104094	-0.146843	0.883256	0.98323	Intermediate Monocyte	Prodromal_Control
CHST12	6.52573	0.202034	0.255793	0.789833	0.429625	0.874652	Intermediate Monocyte	Prodromal_Control
LFNG	69.7517	-0.160526	0.142159	-1.1292	0.258814	0.792531	Intermediate Monocyte	Prodromal_Control
BRAT1	13.722	-0.165247	0.153004	-1.08002	0.280134	0.801719	Intermediate Monocyte	Prodromal_Control
IQCE	8.11585	-0.291238	0.200474	-1.45274	0.146295	0.718981	Intermediate Monocyte	Prodromal_Control
TTYH3	57.1764	0.0376594	0.0945258	0.398403	0.690333	0.941681	Intermediate Monocyte	Prodromal_Control
AMZ1	5.99861	-0.162954	0.302397	-0.538875	0.589973	0.918034	Intermediate Monocyte	Prodromal_Control
GNA12	18.8663	0.13184	0.178369	0.739144	0.459819	0.887974	Intermediate Monocyte	Prodromal_Control
FOXK1	20.0335	-0.0345718	0.134414	-0.257204	0.797021	0.963677	Intermediate Monocyte	Prodromal_Control
AP5Z1	14.2268	0.290271	0.161717	1.79493	0.0726642	0.647081	Intermediate Monocyte	Prodromal_Control
WIPI2	32.8976	0.0136678	0.102651	0.133148	0.894076	0.984605	Intermediate Monocyte	Prodromal_Control
TNRC18	31.2185	-0.165605	0.12058	-1.37341	0.169626	0.735189	Intermediate Monocyte	Prodromal_Control
ACTB	4974.28	0.00213676	0.0771049	0.0277125	0.977891	0.996495	Intermediate Monocyte	Prodromal_Control
RNF216	28.0231	0.00398202	0.114534	0.0347671	0.972265	0.996495	Intermediate Monocyte	Prodromal_Control
CCZ1	8.06573	0.223653	0.200885	1.11334	0.265562	0.795213	Intermediate Monocyte	Prodromal_Control
AIMP2	14.0778	-0.170392	0.150699	-1.13068	0.258189	0.79241	Intermediate Monocyte	Prodromal_Control
EIF2AK1	22.2299	0.107931	0.119823	0.900753	0.36772	0.840181	Intermediate Monocyte	Prodromal_Control
USP42	11.7886	-0.102145	0.167833	-0.608614	0.54278	0.909924	Intermediate Monocyte	Prodromal_Control
CYTH3	5.69548	-0.00207932	0.232306	-0.00895077	0.992858	0.999692	Intermediate Monocyte	Prodromal_Control
RAC1	208.987	0.0299493	0.0753212	0.397622	0.690909	0.941768	Intermediate Monocyte	Prodromal_Control
DAGLB	12.9742	0.127412	0.168399	0.756606	0.449286	0.887443	Intermediate Monocyte	Prodromal_Control
KDELR2	29.9772	0.218712	0.115198	1.89858	0.0576195	0.607979	Intermediate Monocyte	Prodromal_Control
ZDHHC4	8.51465	-0.155913	0.182652	-0.853607	0.393323	0.852832	Intermediate Monocyte	Prodromal_Control
ZNF316	11.7269	0.114717	0.159182	0.720668	0.471114	0.891424	Intermediate Monocyte	Prodromal_Control
ZNF12	6.66285	-0.0516002	0.214941	-0.240067	0.810279	0.965222	Intermediate Monocyte	Prodromal_Control
CCZ1B	8.19902	0.224624	0.199697	1.12482	0.260665	0.793083	Intermediate Monocyte	Prodromal_Control
C1GALT1	18.6207	-0.187769	0.130368	-1.44029	0.149784	0.719753	Intermediate Monocyte	Prodromal_Control
MIOS	11.7741	-0.273861	0.179807	-1.52309	0.127737	0.699228	Intermediate Monocyte	Prodromal_Control
UMAD1	15.6093	0.0373397	0.156209	0.239038	0.811076	0.965222	Intermediate Monocyte	Prodromal_Control
GLCCI1	4.5322	0.578802	0.350501	1.65136	0.0986658	0.666404	Intermediate Monocyte	Prodromal_Control
NDUFA4	164.992	0.299197	0.0946024	3.16268	0.00156325	0.300215	Intermediate Monocyte	Prodromal_Control
PHF14	19.3253	-0.232785	0.139159	-1.67279	0.0943677	0.663352	Intermediate Monocyte	Prodromal_Control
TMEM106B	7.77752	0.0846223	0.200673	0.421692	0.67325	0.936583	Intermediate Monocyte	Prodromal_Control
ARL4A	32.6157	-0.0949717	0.168238	-0.564509	0.572408	0.916939	Intermediate Monocyte	Prodromal_Control
BZW2	12.0253	-0.0207591	0.154509	-0.134355	0.893122	0.984135	Intermediate Monocyte	Prodromal_Control
AHR	34.6484	-0.174758	0.186139	-0.938862	0.347802	0.832212	Intermediate Monocyte	Prodromal_Control
SNX13	20.3288	-0.184248	0.132872	-1.38666	0.165546	0.734003	Intermediate Monocyte	Prodromal_Control
HDAC9	51.1502	-0.266518	0.224682	-1.1862	0.235542	0.776372	Intermediate Monocyte	Prodromal_Control
TWISTNB	7.93555	0.125301	0.189821	0.660102	0.509189	0.899909	Intermediate Monocyte	Prodromal_Control
STEAP1B	10.0824	0.117834	0.175532	0.671295	0.502033	0.897454	Intermediate Monocyte	Prodromal_Control
TOMM7	194.935	0.24812	0.12511	1.98321	0.0473438	0.586945	Intermediate Monocyte	Prodromal_Control
FAM126A	22.7902	-0.0790497	0.134392	-0.588201	0.556397	0.913267	Intermediate Monocyte	Prodromal_Control
KLHL7	6.62517	0.124686	0.203422	0.612945	0.539913	0.908705	Intermediate Monocyte	Prodromal_Control
MALSU1	10.5334	-0.0645165	0.172234	-0.374586	0.707968	0.946668	Intermediate Monocyte	Prodromal_Control
TRA2A	37.2113	0.0603415	0.0965776	0.624798	0.532104	0.905606	Intermediate Monocyte	Prodromal_Control
CCDC126	5.47235	0.0319873	0.230487	0.138781	0.889623	0.983301	Intermediate Monocyte	Prodromal_Control
OSBPL3	9.13622	-0.153277	0.197988	-0.774172	0.438829	0.880508	Intermediate Monocyte	Prodromal_Control
CYCS	34.3156	0.113997	0.107734	1.05813	0.289995	0.807166	Intermediate Monocyte	Prodromal_Control
NFE2L3	4.12779	-0.331337	0.385439	-0.859634	0.389991	0.850613	Intermediate Monocyte	Prodromal_Control
HNRNPA2B1	293.466	-0.142367	0.0753549	-1.88929	0.0588527	0.611707	Intermediate Monocyte	Prodromal_Control
CBX3	53.0515	0.111157	0.0914298	1.21576	0.224075	0.766082	Intermediate Monocyte	Prodromal_Control
SNX10	96.0291	-0.086723	0.0809673	-1.07109	0.28413	0.803296	Intermediate Monocyte	Prodromal_Control
SKAP2	63.7288	-0.138659	0.097137	-1.42746	0.153448	0.721565	Intermediate Monocyte	Prodromal_Control
HIBADH	10.5736	0.0896265	0.188446	0.475607	0.634354	0.928569	Intermediate Monocyte	Prodromal_Control
TAX1BP1	93.2667	0.0694829	0.0667042	1.04166	0.297571	0.810875	Intermediate Monocyte	Prodromal_Control
JAZF1	42.9589	-0.0112011	0.125856	-0.0889996	0.929082	0.989534	Intermediate Monocyte	Prodromal_Control
CREB5	18.2094	-0.255421	0.199431	-1.28075	0.200282	0.754348	Intermediate Monocyte	Prodromal_Control
CPVL	144.86	-0.0533529	0.0955799	-0.558202	0.576706	0.916939	Intermediate Monocyte	Prodromal_Control
CHN2	9.84401	-0.329274	0.189291	-1.73951	0.0819445	0.654115	Intermediate Monocyte	Prodromal_Control
SCRN1	17.7622	-0.22927	0.15117	-1.51664	0.129358	0.700513	Intermediate Monocyte	Prodromal_Control
ZNRF2	25.1658	-0.00184894	0.130862	-0.014129	0.988727	0.998005	Intermediate Monocyte	Prodromal_Control
NOD1	7.02959	0.0116197	0.231505	0.0501919	0.959969	0.995849	Intermediate Monocyte	Prodromal_Control
GGCT	10.7036	0.145553	0.181335	0.802678	0.422161	0.872264	Intermediate Monocyte	Prodromal_Control
GARS	19.2687	-0.18909	0.134056	-1.41053	0.158384	0.72784	Intermediate Monocyte	Prodromal_Control
LSM5	21.6363	0.10665	0.139021	0.76715	0.442992	0.883006	Intermediate Monocyte	Prodromal_Control
AVL9	26.9262	-0.0496596	0.116426	-0.426534	0.669719	0.936583	Intermediate Monocyte	Prodromal_Control
KBTBD2	24.3254	0.0561304	0.116101	0.483463	0.628767	0.926327	Intermediate Monocyte	Prodromal_Control
NT5C3A	23.5285	0.00983018	0.134425	0.0731274	0.941705	0.991836	Intermediate Monocyte	Prodromal_Control
BBS9	7.74599	-0.148538	0.197726	-0.751234	0.452512	0.887443	Intermediate Monocyte	Prodromal_Control
DPY19L1	4.71729	-0.527835	0.281907	-1.87237	0.061155	0.617805	Intermediate Monocyte	Prodromal_Control
HERPUD2	23.8189	-0.119461	0.111345	-1.07289	0.283323	0.803218	Intermediate Monocyte	Prodromal_Control
EEPD1	7.93374	-0.0448437	0.231443	-0.193757	0.846366	0.972695	Intermediate Monocyte	Prodromal_Control
AOAH	206.186	-0.0594774	0.116342	-0.51123	0.60919	0.9211	Intermediate Monocyte	Prodromal_Control
ELMO1	69.1992	-0.120437	0.101074	-1.19158	0.233426	0.776372	Intermediate Monocyte	Prodromal_Control
STARD3NL	16.9316	-0.218047	0.14193	-1.53629	0.124466	0.698733	Intermediate Monocyte	Prodromal_Control
VPS41	27.3692	-0.165825	0.114847	-1.44388	0.148774	0.719753	Intermediate Monocyte	Prodromal_Control
RALA	19.4847	0.237587	0.124906	1.90212	0.0571553	0.607653	Intermediate Monocyte	Prodromal_Control
CDK13	30.2794	0.105386	0.105601	0.997961	0.318298	0.820378	Intermediate Monocyte	Prodromal_Control
MPLKIP	17.6846	0.0528054	0.139864	0.377548	0.705766	0.946668	Intermediate Monocyte	Prodromal_Control
PSMA2	57.6703	0.000172432	0.0935681	0.00184285	0.99853	0.999863	Intermediate Monocyte	Prodromal_Control
MRPL32	7.61612	0.174946	0.19097	0.916092	0.359619	0.837688	Intermediate Monocyte	Prodromal_Control
STK17A	10.329	-0.0697465	0.183239	-0.380632	0.703477	0.946428	Intermediate Monocyte	Prodromal_Control
COA1	23.0217	-0.153656	0.115427	-1.3312	0.183122	0.743885	Intermediate Monocyte	Prodromal_Control
BLVRA	77.3764	-0.0809254	0.115594	-0.700083	0.483876	0.89235	Intermediate Monocyte	Prodromal_Control
MRPS24	43.0911	0.186123	0.106947	1.74033	0.0818007	0.654115	Intermediate Monocyte	Prodromal_Control
URGCP	5.67337	0.439457	0.230921	1.90306	0.0570321	0.607653	Intermediate Monocyte	Prodromal_Control
UBE2D4	8.34577	0.156998	0.175472	0.894721	0.370936	0.841884	Intermediate Monocyte	Prodromal_Control
DBNL	70.797	0.00013082	0.0803066	0.001629	0.9987	0.999863	Intermediate Monocyte	Prodromal_Control
POLM	7.58661	-0.0405516	0.197394	-0.205434	0.837233	0.970434	Intermediate Monocyte	Prodromal_Control
POLD2	8.44181	0.210976	0.207568	1.01642	0.30943	0.816681	Intermediate Monocyte	Prodromal_Control
YKT6	14.2783	0.014526	0.147648	0.0983831	0.921628	0.987969	Intermediate Monocyte	Prodromal_Control
NUDCD3	12.1871	-0.052575	0.15975	-0.329108	0.742074	0.952239	Intermediate Monocyte	Prodromal_Control
DDX56	10.8616	-0.259338	0.166346	-1.55902	0.118991	0.690354	Intermediate Monocyte	Prodromal_Control
TMED4	20.5092	0.0183993	0.128574	0.143103	0.886209	0.98323	Intermediate Monocyte	Prodromal_Control
OGDH	65.7068	-0.0693329	0.0841426	-0.823993	0.409944	0.862771	Intermediate Monocyte	Prodromal_Control
ZMIZ2	12.2356	-0.0202387	0.148903	-0.135919	0.891885	0.984033	Intermediate Monocyte	Prodromal_Control
PPIA	446.34	0.156725	0.0707049	2.2166	0.0266501	0.531773	Intermediate Monocyte	Prodromal_Control
H2AFV	63.0961	0.097507	0.0855194	1.14017	0.254214	0.791936	Intermediate Monocyte	Prodromal_Control
PURB	10.9405	-0.072829	0.171493	-0.424676	0.671073	0.936583	Intermediate Monocyte	Prodromal_Control
MYO1G	123.986	0.0271469	0.0736192	0.368747	0.712316	0.946668	Intermediate Monocyte	Prodromal_Control
CCM2	51.7217	0.0238368	0.105105	0.22679	0.820587	0.965728	Intermediate Monocyte	Prodromal_Control
TBRG4	10.2087	-0.116747	0.178247	-0.654973	0.512485	0.899909	Intermediate Monocyte	Prodromal_Control
TNS3	21.9789	-0.0645524	0.135569	-0.47616	0.63396	0.928472	Intermediate Monocyte	Prodromal_Control
HUS1	12.169	0.247216	0.192116	1.28681	0.198161	0.754348	Intermediate Monocyte	Prodromal_Control
UPP1	51.0926	0.056844	0.127045	0.447433	0.654563	0.930989	Intermediate Monocyte	Prodromal_Control
IKZF1	123.397	0.051151	0.112394	0.455104	0.649034	0.929238	Intermediate Monocyte	Prodromal_Control
SEC61G	61.7815	0.183832	0.115409	1.59287	0.111189	0.685182	Intermediate Monocyte	Prodromal_Control
LANCL2	7.74972	0.580297	0.206783	2.80631	0.00501123	0.357239	Intermediate Monocyte	Prodromal_Control
VOPP1	30.8352	0.171193	0.129808	1.31882	0.187231	0.746284	Intermediate Monocyte	Prodromal_Control
NIPSNAP2	35.4836	0.130118	0.0996825	1.30532	0.191782	0.750037	Intermediate Monocyte	Prodromal_Control
MRPS17	6.71457	0.331533	0.221062	1.49973	0.133684	0.70519	Intermediate Monocyte	Prodromal_Control
CCT6A	50.4267	0.000753232	0.106319	0.00708461	0.994347	0.999692	Intermediate Monocyte	Prodromal_Control
SUMF2	21.3585	0.191329	0.135694	1.41001	0.158538	0.72784	Intermediate Monocyte	Prodromal_Control
CHCHD2	223.697	0.137399	0.076545	1.79501	0.0726525	0.647081	Intermediate Monocyte	Prodromal_Control
ZNF736	6.44414	0.109259	0.218397	0.500277	0.61688	0.923951	Intermediate Monocyte	Prodromal_Control
ERV3-1	6.18331	0.0815615	0.232007	0.351547	0.725178	0.948643	Intermediate Monocyte	Prodromal_Control
ZNF92	6.20111	0.193549	0.217755	0.888838	0.37409	0.843993	Intermediate Monocyte	Prodromal_Control
VKORC1L1	5.36118	-0.126272	0.235412	-0.536389	0.59169	0.918054	Intermediate Monocyte	Prodromal_Control
GUSB	44.1749	0.246525	0.0911038	2.70598	0.00681032	0.384905	Intermediate Monocyte	Prodromal_Control
ASL	14.9367	-0.0381814	0.138274	-0.276128	0.78245	0.961023	Intermediate Monocyte	Prodromal_Control
CRCP	19.0404	0.250224	0.130682	1.91476	0.0555228	0.600141	Intermediate Monocyte	Prodromal_Control
KCTD7	10.5126	0.0277234	0.170667	0.162441	0.870959	0.978893	Intermediate Monocyte	Prodromal_Control
RABGEF1	53.7131	0.125039	0.124636	1.00324	0.315747	0.820378	Intermediate Monocyte	Prodromal_Control
TMEM248	21.6699	-0.0450057	0.129853	-0.34659	0.7289	0.949207	Intermediate Monocyte	Prodromal_Control
SBDS	20.8619	0.345411	0.155578	2.22019	0.0264062	0.531773	Intermediate Monocyte	Prodromal_Control
TYW1	13.9832	-0.0606642	0.168542	-0.359935	0.718896	0.948017	Intermediate Monocyte	Prodromal_Control
AUTS2	4.39903	0.209322	0.332024	0.630441	0.528406	0.905475	Intermediate Monocyte	Prodromal_Control
TYW1B	7.76755	0.159876	0.232593	0.687366	0.491852	0.896224	Intermediate Monocyte	Prodromal_Control
POM121	22.5634	0.161105	0.127214	1.26641	0.205366	0.757533	Intermediate Monocyte	Prodromal_Control
NSUN5	8.48333	-0.137778	0.187806	-0.733617	0.463182	0.887974	Intermediate Monocyte	Prodromal_Control
BAZ1B	25.6364	-0.0601224	0.109515	-0.548988	0.583014	0.917697	Intermediate Monocyte	Prodromal_Control
BCL7B	26.1753	0.0458127	0.143093	0.320159	0.748848	0.953927	Intermediate Monocyte	Prodromal_Control
TBL2	4.47515	0.134038	0.27161	0.493494	0.621663	0.924804	Intermediate Monocyte	Prodromal_Control
BUD23	15.8495	0.106576	0.146145	0.729249	0.465849	0.889511	Intermediate Monocyte	Prodromal_Control
ABHD11	9.15451	0.271045	0.177203	1.52958	0.126121	0.698947	Intermediate Monocyte	Prodromal_Control
LIMK1	11.5375	0.148566	0.178315	0.833168	0.40475	0.86059	Intermediate Monocyte	Prodromal_Control
EIF4H	58.9714	-0.00355257	0.098653	-0.0360108	0.971274	0.996495	Intermediate Monocyte	Prodromal_Control
LAT2	31.5836	0.180531	0.126312	1.42925	0.152933	0.721565	Intermediate Monocyte	Prodromal_Control
RFC2	9.16283	-0.202685	0.18041	-1.12347	0.261238	0.793083	Intermediate Monocyte	Prodromal_Control
CLIP2	8.15284	0.515166	0.226481	2.27466	0.0229264	0.521771	Intermediate Monocyte	Prodromal_Control
GTF2I	32.1282	-0.0230429	0.120221	-0.19167	0.848001	0.973004	Intermediate Monocyte	Prodromal_Control
NCF1	134.882	-0.389761	0.210708	-1.84976	0.0643477	0.624413	Intermediate Monocyte	Prodromal_Control
RCC1L	7.42572	-0.0666651	0.194094	-0.343468	0.731247	0.949877	Intermediate Monocyte	Prodromal_Control
GTF2IRD2B	10.0329	0.270309	0.172119	1.57048	0.116304	0.690035	Intermediate Monocyte	Prodromal_Control
POM121C	18.0131	0.0594223	0.132845	0.447306	0.654654	0.930989	Intermediate Monocyte	Prodromal_Control
HIP1	21.5232	0.0947592	0.173611	0.545814	0.585194	0.917711	Intermediate Monocyte	Prodromal_Control
RHBDD2	14.1035	0.169863	0.155375	1.09324	0.274287	0.79815	Intermediate Monocyte	Prodromal_Control
POR	15.0703	0.0783034	0.139361	0.561875	0.574201	0.916939	Intermediate Monocyte	Prodromal_Control
TMEM120A	15.9082	0.165821	0.150682	1.10047	0.271128	0.797667	Intermediate Monocyte	Prodromal_Control
STYXL1	14.3404	-0.034348	0.146772	-0.234023	0.814967	0.965271	Intermediate Monocyte	Prodromal_Control
MDH2	74.4693	0.0590184	0.080796	0.730462	0.465108	0.88842	Intermediate Monocyte	Prodromal_Control
HSPB1	42.3097	0.0991761	0.162869	0.608933	0.542569	0.909924	Intermediate Monocyte	Prodromal_Control
YWHAG	26.6774	0.0583513	0.117774	0.495452	0.620281	0.924726	Intermediate Monocyte	Prodromal_Control
DTX2	13.6689	-0.149307	0.151286	-0.986917	0.323684	0.820378	Intermediate Monocyte	Prodromal_Control
POMZP3	6.34457	0.0436631	0.318755	0.13698	0.891046	0.983301	Intermediate Monocyte	Prodromal_Control
CCDC146	5.76893	-0.121655	0.242701	-0.501254	0.616193	0.923871	Intermediate Monocyte	Prodromal_Control
FGL2	194.466	-0.205701	0.112835	-1.82302	0.0682998	0.632239	Intermediate Monocyte	Prodromal_Control
GSAP	28.3681	-0.140624	0.11938	-1.17795	0.238816	0.777541	Intermediate Monocyte	Prodromal_Control
PTPN12	34.9454	0.134256	0.123741	1.08497	0.277935	0.800028	Intermediate Monocyte	Prodromal_Control
RSBN1L	25.9767	-0.0864408	0.134613	-0.642144	0.52078	0.900902	Intermediate Monocyte	Prodromal_Control
TMEM60	6.61205	-0.561546	0.253637	-2.21397	0.0268305	0.531773	Intermediate Monocyte	Prodromal_Control
PHTF2	49.2183	-0.0315115	0.105465	-0.298787	0.765102	0.957951	Intermediate Monocyte	Prodromal_Control
CD36	63.1672	-0.220195	0.159111	-1.38391	0.166386	0.734003	Intermediate Monocyte	Prodromal_Control
HGF	6.03091	-0.254753	0.266752	-0.955021	0.339567	0.824738	Intermediate Monocyte	Prodromal_Control
DMTF1	13.3521	-0.285526	0.155594	-1.83507	0.066495	0.630208	Intermediate Monocyte	Prodromal_Control
TMEM243	19.1777	-0.0513766	0.123396	-0.416355	0.67715	0.936583	Intermediate Monocyte	Prodromal_Control
SLC25A40	10.5301	0.191836	0.176673	1.08583	0.277556	0.799554	Intermediate Monocyte	Prodromal_Control
DBF4	8.24211	0.331643	0.191659	1.73038	0.0835616	0.654115	Intermediate Monocyte	Prodromal_Control
SRI	52.3438	0.00251373	0.103573	0.0242701	0.980637	0.996495	Intermediate Monocyte	Prodromal_Control
GTPBP10	6.23323	-0.247038	0.221273	-1.11644	0.264235	0.79472	Intermediate Monocyte	Prodromal_Control
CDK14	12.094	-0.295037	0.240627	-1.22612	0.220154	0.765851	Intermediate Monocyte	Prodromal_Control
FZD1	7.35285	-0.159458	0.209795	-0.760064	0.447216	0.886222	Intermediate Monocyte	Prodromal_Control
AKAP9	42.4088	0.0203637	0.0927996	0.219437	0.82631	0.966771	Intermediate Monocyte	Prodromal_Control
CYP51A1	12.288	0.00907268	0.170569	0.0531906	0.95758	0.995849	Intermediate Monocyte	Prodromal_Control
KRIT1	9.48766	-0.0976446	0.176392	-0.553565	0.579877	0.91735	Intermediate Monocyte	Prodromal_Control
ANKIB1	21.5156	0.0998919	0.139927	0.713885	0.475298	0.891424	Intermediate Monocyte	Prodromal_Control
GATAD1	13.3409	0.107232	0.159039	0.674246	0.500155	0.897454	Intermediate Monocyte	Prodromal_Control
FAM133B	21.2885	0.200512	0.12366	1.62147	0.104916	0.679498	Intermediate Monocyte	Prodromal_Control
CDK6	18.971	-0.0292349	0.135691	-0.215452	0.829415	0.967177	Intermediate Monocyte	Prodromal_Control
SAMD9	13.3537	-0.491812	0.190765	-2.57811	0.00993434	0.430965	Intermediate Monocyte	Prodromal_Control
SAMD9L	18.6694	-0.313807	0.20937	-1.49882	0.133921	0.70519	Intermediate Monocyte	Prodromal_Control
VPS50	11.1076	-0.190905	0.177101	-1.07795	0.281058	0.802215	Intermediate Monocyte	Prodromal_Control
CASD1	6.55669	-0.290806	0.212703	-1.36719	0.171566	0.735189	Intermediate Monocyte	Prodromal_Control
PDK4	39.8603	0.23186	0.24256	0.955885	0.33913	0.824738	Intermediate Monocyte	Prodromal_Control
SLC25A13	29.6078	0.141639	0.124857	1.13441	0.256623	0.792127	Intermediate Monocyte	Prodromal_Control
SEM1	60.0348	0.0584317	0.106459	0.548863	0.583099	0.917697	Intermediate Monocyte	Prodromal_Control
LMTK2	8.40762	0.0342341	0.232677	0.147132	0.883028	0.98323	Intermediate Monocyte	Prodromal_Control
TECPR1	14.6028	0.0618775	0.145434	0.425468	0.670496	0.936583	Intermediate Monocyte	Prodromal_Control
BRI3	307.621	0.0881979	0.072356	1.21894	0.222865	0.766082	Intermediate Monocyte	Prodromal_Control
BAIAP2L1	6.87172	-0.0642414	0.297376	-0.216027	0.828967	0.967177	Intermediate Monocyte	Prodromal_Control
TRRAP	15.7319	-0.180517	0.159189	-1.13398	0.256804	0.792127	Intermediate Monocyte	Prodromal_Control
SMURF1	28.135	0.20128	0.125497	1.60386	0.108744	0.682557	Intermediate Monocyte	Prodromal_Control
ARPC1A	39.1128	0.044235	0.0906221	0.488125	0.625461	0.926303	Intermediate Monocyte	Prodromal_Control
ARPC1B	547.548	0.02637	0.0597411	0.441404	0.658921	0.933803	Intermediate Monocyte	Prodromal_Control
PDAP1	25.1796	-0.00032712	0.118654	-0.00275691	0.9978	0.999863	Intermediate Monocyte	Prodromal_Control
BUD31	35.9105	0.179844	0.101985	1.76343	0.0778275	0.652894	Intermediate Monocyte	Prodromal_Control
ATP5MF	111.177	0.139592	0.110924	1.25845	0.208227	0.760758	Intermediate Monocyte	Prodromal_Control
ZNF789	5.94902	-0.220409	0.272203	-0.809722	0.4181	0.870623	Intermediate Monocyte	Prodromal_Control
ZNF394	25.102	0.101568	0.127047	0.799455	0.424026	0.872387	Intermediate Monocyte	Prodromal_Control
ZNF655	24.7825	0.126204	0.118986	1.06066	0.288843	0.806533	Intermediate Monocyte	Prodromal_Control
TRIM4	13.5515	0.0966985	0.144977	0.666992	0.504777	0.898412	Intermediate Monocyte	Prodromal_Control
ZKSCAN1	15.844	-0.362387	0.163405	-2.21772	0.0265738	0.531773	Intermediate Monocyte	Prodromal_Control
ZNF3	6.82459	0.0699057	0.219905	0.31789	0.750568	0.955141	Intermediate Monocyte	Prodromal_Control
COPS6	27.8303	-0.0654502	0.107009	-0.611633	0.540781	0.908913	Intermediate Monocyte	Prodromal_Control
MCM7	7.95622	0.135089	0.188925	0.71504	0.474584	0.891424	Intermediate Monocyte	Prodromal_Control
TAF6	7.18769	0.243804	0.203077	1.20055	0.229926	0.773702	Intermediate Monocyte	Prodromal_Control
LAMTOR4	208.21	0.0964927	0.0875909	1.10163	0.270623	0.796995	Intermediate Monocyte	Prodromal_Control
PILRB	6.91623	-0.065333	0.24423	-0.267506	0.78908	0.962897	Intermediate Monocyte	Prodromal_Control
PILRA	168.753	-0.0803408	0.0821065	-0.978495	0.32783	0.821888	Intermediate Monocyte	Prodromal_Control
MEPCE	14.257	0.26339	0.166164	1.58512	0.112939	0.68639	Intermediate Monocyte	Prodromal_Control
PPP1R35	12.7653	0.396843	0.16148	2.45755	0.013989	0.463954	Intermediate Monocyte	Prodromal_Control
TSC22D4	41.824	-0.0801255	0.103514	-0.774058	0.438897	0.880508	Intermediate Monocyte	Prodromal_Control
SAP25	6.20057	0.571077	0.297265	1.9211	0.0547185	0.598376	Intermediate Monocyte	Prodromal_Control
LRCH4	23.4582	0.17149	0.125472	1.36676	0.171701	0.735189	Intermediate Monocyte	Prodromal_Control
MOSPD3	6.2882	-0.243062	0.209112	-1.16235	0.245092	0.781286	Intermediate Monocyte	Prodromal_Control
GNB2	204.839	0.0856812	0.0729445	1.17461	0.240151	0.779774	Intermediate Monocyte	Prodromal_Control
GIGYF1	9.32786	-0.157217	0.204437	-0.769027	0.441878	0.882218	Intermediate Monocyte	Prodromal_Control
POP7	10.8568	-0.187643	0.171547	-1.09383	0.274031	0.79774	Intermediate Monocyte	Prodromal_Control
SLC12A9	23.6505	-0.109845	0.120593	-0.910877	0.36236	0.838586	Intermediate Monocyte	Prodromal_Control
SRRT	20.8255	0.0959758	0.124427	0.771342	0.440504	0.881685	Intermediate Monocyte	Prodromal_Control
TRIM56	13.7729	-0.00584008	0.159284	-0.0366646	0.970752	0.996495	Intermediate Monocyte	Prodromal_Control
AP1S1	5.90212	-0.241613	0.219026	-1.10313	0.269973	0.796721	Intermediate Monocyte	Prodromal_Control
PLOD3	11.9351	0.018614	0.168094	0.110736	0.911826	0.985238	Intermediate Monocyte	Prodromal_Control
ZNHIT1	45.2645	0.0344165	0.106701	0.32255	0.747036	0.953044	Intermediate Monocyte	Prodromal_Control
FIS1	63.4384	0.299421	0.0859984	3.48171	0.000498229	0.200103	Intermediate Monocyte	Prodromal_Control
CUX1	131.722	0.0312036	0.084281	0.370232	0.711209	0.946668	Intermediate Monocyte	Prodromal_Control
SH2B2	19.7962	0.15812	0.141107	1.12057	0.262471	0.793474	Intermediate Monocyte	Prodromal_Control
PRKRIP1	19.6895	0.00238663	0.119718	0.0199353	0.984095	0.996495	Intermediate Monocyte	Prodromal_Control
ORAI2	21.0204	0.343499	0.168634	2.03695	0.0416552	0.576915	Intermediate Monocyte	Prodromal_Control
POLR2J	45.9241	0.166688	0.0976761	1.70654	0.0879075	0.658527	Intermediate Monocyte	Prodromal_Control
POLR2J3	10.2115	0.0262036	0.219681	0.11928	0.905053	0.985238	Intermediate Monocyte	Prodromal_Control
RASA4	8.67571	-0.281114	0.258802	-1.08621	0.277386	0.799554	Intermediate Monocyte	Prodromal_Control
ARMC10	12.8488	-0.0803544	0.147158	-0.546041	0.585038	0.917711	Intermediate Monocyte	Prodromal_Control
PMPCB	19.953	0.000132249	0.124355	0.00106348	0.999151	0.999863	Intermediate Monocyte	Prodromal_Control
DNAJC2	20.7817	0.0551464	0.119837	0.460178	0.645389	0.929238	Intermediate Monocyte	Prodromal_Control
PSMC2	16.4236	-0.124152	0.151269	-0.820738	0.411795	0.863682	Intermediate Monocyte	Prodromal_Control
KMT2E	78.2567	0.137884	0.0714928	1.92864	0.0537754	0.598376	Intermediate Monocyte	Prodromal_Control
SRPK2	65.7025	0.0691405	0.102954	0.671568	0.501859	0.897454	Intermediate Monocyte	Prodromal_Control
ATXN7L1	15.6266	-0.277536	0.174767	-1.58803	0.112278	0.685182	Intermediate Monocyte	Prodromal_Control
SYPL1	16.8561	-0.0132451	0.139247	-0.0951195	0.92422	0.988224	Intermediate Monocyte	Prodromal_Control
NAMPT	271.701	-0.12035	0.173825	-0.692366	0.488708	0.895608	Intermediate Monocyte	Prodromal_Control
CCDC71L	5.98714	0.293354	0.225668	1.29993	0.193623	0.751282	Intermediate Monocyte	Prodromal_Control
PIK3CG	37.6933	-0.111704	0.138529	-0.806354	0.420039	0.871169	Intermediate Monocyte	Prodromal_Control
PRKAR2B	9.57104	0.103111	0.189866	0.543075	0.587078	0.917711	Intermediate Monocyte	Prodromal_Control
HBP1	37.4114	-0.160837	0.0914182	-1.75936	0.0785171	0.652894	Intermediate Monocyte	Prodromal_Control
COG5	44.6194	-0.0765182	0.100463	-0.761655	0.446266	0.885294	Intermediate Monocyte	Prodromal_Control
BCAP29	16.5153	-0.0599108	0.147327	-0.406652	0.684264	0.938629	Intermediate Monocyte	Prodromal_Control
CBLL1	11.4416	-0.108267	0.182892	-0.591973	0.553868	0.913267	Intermediate Monocyte	Prodromal_Control
DLD	17.4007	0.210477	0.140719	1.49572	0.134727	0.705745	Intermediate Monocyte	Prodromal_Control
PNPLA8	23.4642	-0.159437	0.134088	-1.18905	0.234421	0.776372	Intermediate Monocyte	Prodromal_Control
DNAJB9	7.49172	0.0575668	0.215715	0.266866	0.789573	0.962897	Intermediate Monocyte	Prodromal_Control
IMMP2L	26.4997	-0.257542	0.163161	-1.57845	0.114462	0.688218	Intermediate Monocyte	Prodromal_Control
DOCK4	17.9796	0.0225267	0.179387	0.125576	0.900068	0.985238	Intermediate Monocyte	Prodromal_Control
ZNF277	20.2187	-0.206964	0.135783	-1.52423	0.127451	0.699202	Intermediate Monocyte	Prodromal_Control
IFRD1	18.3197	0.0380964	0.140226	0.271678	0.785869	0.961839	Intermediate Monocyte	Prodromal_Control
TMEM168	6.16677	-0.127907	0.210564	-0.607451	0.543552	0.910549	Intermediate Monocyte	Prodromal_Control
BMT2	11.1271	-0.199854	0.163785	-1.22023	0.222379	0.765851	Intermediate Monocyte	Prodromal_Control
SMIM30	6.09564	-0.0333327	0.226379	-0.147243	0.88294	0.98323	Intermediate Monocyte	Prodromal_Control
MDFIC	24.4835	-0.192846	0.146757	-1.31405	0.188828	0.748148	Intermediate Monocyte	Prodromal_Control
TFEC	10.4695	-0.398842	0.193047	-2.06603	0.0388254	0.565801	Intermediate Monocyte	Prodromal_Control
TES	40.558	-0.0625758	0.116528	-0.537003	0.591265	0.918054	Intermediate Monocyte	Prodromal_Control
CAPZA2	93.3486	-0.131847	0.0742234	-1.77635	0.075675	0.652894	Intermediate Monocyte	Prodromal_Control
LSM8	41.4884	0.01688	0.110814	0.152327	0.878929	0.981272	Intermediate Monocyte	Prodromal_Control
ING3	9.92446	0.0122908	0.186369	0.0659486	0.947419	0.99391	Intermediate Monocyte	Prodromal_Control
CPED1	9.2053	-0.39898	0.254047	-1.5705	0.1163	0.690035	Intermediate Monocyte	Prodromal_Control
FAM3C	9.95691	-0.0493903	0.188546	-0.261953	0.793358	0.963677	Intermediate Monocyte	Prodromal_Control
NDUFA5	18.9759	0.0681906	0.139667	0.488238	0.625381	0.926303	Intermediate Monocyte	Prodromal_Control
WASL	12.6918	-0.0624354	0.159043	-0.392569	0.694638	0.941925	Intermediate Monocyte	Prodromal_Control
ZNF800	25.6983	-0.0431824	0.117072	-0.368854	0.712237	0.946668	Intermediate Monocyte	Prodromal_Control
ARF5	111.145	0.145301	0.0648171	2.2417	0.0249806	0.526497	Intermediate Monocyte	Prodromal_Control
SND1	58.9892	-0.044062	0.0909261	-0.484591	0.627966	0.926327	Intermediate Monocyte	Prodromal_Control
RBM28	7.71394	0.00284079	0.202194	0.0140498	0.98879	0.998005	Intermediate Monocyte	Prodromal_Control
IMPDH1	52.3725	0.126523	0.0897607	1.40956	0.15867	0.72784	Intermediate Monocyte	Prodromal_Control
METTL2B	5.95862	-0.119082	0.226635	-0.525434	0.599282	0.919252	Intermediate Monocyte	Prodromal_Control
CALU	10.9121	-0.00959108	0.166021	-0.0577704	0.953932	0.995849	Intermediate Monocyte	Prodromal_Control
ATP6V1F	97.8771	0.140569	0.0784539	1.79174	0.0731738	0.647648	Intermediate Monocyte	Prodromal_Control
IRF5	50.1159	0.0172115	0.101796	0.169079	0.865735	0.978525	Intermediate Monocyte	Prodromal_Control
TNPO3	19.7832	-0.0338619	0.146161	-0.231675	0.816791	0.965321	Intermediate Monocyte	Prodromal_Control
TSPAN33	5.77024	0.0802503	0.352418	0.227713	0.819869	0.965728	Intermediate Monocyte	Prodromal_Control
AHCYL2	17.5847	-0.0604019	0.149606	-0.403739	0.686405	0.939509	Intermediate Monocyte	Prodromal_Control
NRF1	17.4206	0.0204437	0.14182	0.144153	0.88538	0.98323	Intermediate Monocyte	Prodromal_Control
UBE2H	30.3717	-0.0731706	0.124491	-0.587759	0.556694	0.913267	Intermediate Monocyte	Prodromal_Control
KLHDC10	16.8927	0.0415748	0.138835	0.299456	0.764592	0.95764	Intermediate Monocyte	Prodromal_Control
COPG2	8.62148	0.0200131	0.178059	0.112396	0.910509	0.985238	Intermediate Monocyte	Prodromal_Control
MKLN1	38.4258	0.0375687	0.0902484	0.416281	0.677205	0.936583	Intermediate Monocyte	Prodromal_Control
CHCHD3	34.7004	-0.0655788	0.104759	-0.625999	0.531316	0.905606	Intermediate Monocyte	Prodromal_Control
EXOC4	58.9065	0.0232113	0.0947215	0.245048	0.80642	0.965222	Intermediate Monocyte	Prodromal_Control
AKR1B1	13.2292	0.111795	0.194795	0.57391	0.566029	0.914656	Intermediate Monocyte	Prodromal_Control
CYREN	9.12972	-0.164364	0.182365	-0.901292	0.367433	0.840181	Intermediate Monocyte	Prodromal_Control
TMEM140	6.13303	0.0658174	0.227848	0.288865	0.772685	0.959394	Intermediate Monocyte	Prodromal_Control
CNOT4	27.1501	0.137107	0.105003	1.30574	0.191641	0.750037	Intermediate Monocyte	Prodromal_Control
NUP205	7.44833	-0.17642	0.207077	-0.851955	0.394239	0.852832	Intermediate Monocyte	Prodromal_Control
STMP1	63.1342	0.135828	0.0936818	1.44988	0.147091	0.718981	Intermediate Monocyte	Prodromal_Control
MTPN	162.287	0.0697669	0.0722937	0.965047	0.334521	0.824738	Intermediate Monocyte	Prodromal_Control
CREB3L2	8.04263	-0.0893814	0.187626	-0.476381	0.633803	0.928472	Intermediate Monocyte	Prodromal_Control
TRIM24	12.2251	-0.217989	0.1592	-1.36928	0.170912	0.735189	Intermediate Monocyte	Prodromal_Control
ZC3HAV1	38.9082	0.110806	0.0964255	1.14914	0.2505	0.787934	Intermediate Monocyte	Prodromal_Control
UBN2	9.49592	-0.115265	0.180985	-0.636876	0.524205	0.903047	Intermediate Monocyte	Prodromal_Control
FMC1	8.83547	-0.0530605	0.193071	-0.274824	0.783452	0.961403	Intermediate Monocyte	Prodromal_Control
LUC7L2	42.9184	0.111017	0.0937016	1.18479	0.236101	0.776372	Intermediate Monocyte	Prodromal_Control
HIPK2	52.0087	0.286455	0.143381	1.99786	0.0457322	0.585263	Intermediate Monocyte	Prodromal_Control
TBXAS1	207.816	-0.0917991	0.0722214	-1.27108	0.203701	0.756706	Intermediate Monocyte	Prodromal_Control
PARP12	26.9408	0.0156016	0.131876	0.118305	0.905826	0.985238	Intermediate Monocyte	Prodromal_Control
KDM7A	31.6875	0.013581	0.122386	0.110969	0.911641	0.985238	Intermediate Monocyte	Prodromal_Control
MKRN1	53.4082	-0.0372607	0.0805149	-0.462781	0.643522	0.929238	Intermediate Monocyte	Prodromal_Control
ADCK2	5.78099	-0.1801	0.24907	-0.72309	0.469625	0.891424	Intermediate Monocyte	Prodromal_Control
NDUFB2	115.628	0.173978	0.109134	1.59417	0.110899	0.685182	Intermediate Monocyte	Prodromal_Control
BRAF	32.5445	0.235829	0.138703	1.70025	0.089084	0.658527	Intermediate Monocyte	Prodromal_Control
MRPS33	13.5702	0.206739	0.164309	1.25823	0.208309	0.760758	Intermediate Monocyte	Prodromal_Control
AGK	5.28097	-0.250418	0.252738	-0.990819	0.321774	0.820378	Intermediate Monocyte	Prodromal_Control
SSBP1	42.1875	0.144493	0.105977	1.36344	0.172744	0.736063	Intermediate Monocyte	Prodromal_Control
GSTK1	150.278	-0.0520732	0.0761524	-0.683802	0.4941	0.896579	Intermediate Monocyte	Prodromal_Control
CASP2	9.24006	-0.505212	0.187198	-2.69881	0.0069588	0.384905	Intermediate Monocyte	Prodromal_Control
ZYX	212.577	0.0386196	0.0869681	0.444066	0.656995	0.932634	Intermediate Monocyte	Prodromal_Control
TPK1	27.6464	0.0281647	0.117521	0.239657	0.810596	0.965222	Intermediate Monocyte	Prodromal_Control
CUL1	32.26	-0.0113393	0.156882	-0.0722792	0.94238	0.991836	Intermediate Monocyte	Prodromal_Control
EZH2	6.96115	0.381049	0.238118	1.60026	0.109542	0.683355	Intermediate Monocyte	Prodromal_Control
PDIA4	14.9017	-0.0858525	0.160953	-0.5334	0.593757	0.918111	Intermediate Monocyte	Prodromal_Control
ZNF398	5.72255	0.0642449	0.23622	0.27197	0.785645	0.961839	Intermediate Monocyte	Prodromal_Control
ZNF746	9.46667	-0.012972	0.174017	-0.0745447	0.940577	0.991836	Intermediate Monocyte	Prodromal_Control
ZNF467	23.9426	-0.00479078	0.140446	-0.0341113	0.972788	0.996495	Intermediate Monocyte	Prodromal_Control
ZNF862	5.85638	-0.186599	0.235643	-0.791872	0.428435	0.874652	Intermediate Monocyte	Prodromal_Control
ATP6V0E2	5.00254	0.458244	0.253194	1.80985	0.0703185	0.640594	Intermediate Monocyte	Prodromal_Control
REPIN1	7.65309	-0.124541	0.195532	-0.636933	0.524168	0.903047	Intermediate Monocyte	Prodromal_Control
GIMAP8	19.7462	-0.585519	0.286968	-2.04036	0.0413144	0.576915	Intermediate Monocyte	Prodromal_Control
GIMAP7	29.5755	-0.683284	0.312546	-2.18619	0.0288019	0.535882	Intermediate Monocyte	Prodromal_Control
GIMAP4	65.7747	-0.454926	0.196219	-2.31847	0.020424	0.521314	Intermediate Monocyte	Prodromal_Control
GIMAP6	9.27845	-0.435805	0.270295	-1.61233	0.10689	0.680884	Intermediate Monocyte	Prodromal_Control
GIMAP2	23.6296	-0.254988	0.144306	-1.76699	0.0772295	0.652894	Intermediate Monocyte	Prodromal_Control
GIMAP1	35.6298	-0.259215	0.149354	-1.73557	0.0826393	0.654115	Intermediate Monocyte	Prodromal_Control
GIMAP5	9.55831	-0.629979	0.285995	-2.20276	0.0276117	0.534102	Intermediate Monocyte	Prodromal_Control
TMEM176B	98.4098	-1.04576	0.537167	-1.94681	0.0515577	0.598376	Intermediate Monocyte	Prodromal_Control
TMEM176A	43.2569	-0.780154	0.526472	-1.48185	0.138379	0.709882	Intermediate Monocyte	Prodromal_Control
CDK5	9.4783	-0.0536225	0.17605	-0.304587	0.760681	0.957057	Intermediate Monocyte	Prodromal_Control
SLC4A2	7.58127	-0.164426	0.208286	-0.789424	0.429864	0.874652	Intermediate Monocyte	Prodromal_Control
FASTK	13.0201	0.15274	0.158974	0.960781	0.336662	0.824738	Intermediate Monocyte	Prodromal_Control
TMUB1	16.1401	-0.0304095	0.139185	-0.218483	0.827053	0.967066	Intermediate Monocyte	Prodromal_Control
AGAP3	13.6776	0.0627333	0.193047	0.324963	0.745209	0.952871	Intermediate Monocyte	Prodromal_Control
ABCF2	8.16512	-0.201595	0.190525	-1.0581	0.29001	0.807166	Intermediate Monocyte	Prodromal_Control
CHPF2	7.07253	0.206476	0.215817	0.956715	0.338711	0.824738	Intermediate Monocyte	Prodromal_Control
SMARCD3	16.6859	-0.0994483	0.1581	-0.62902	0.529336	0.905606	Intermediate Monocyte	Prodromal_Control
NUB1	33.7462	0.031375	0.105402	0.297669	0.765956	0.958061	Intermediate Monocyte	Prodromal_Control
RHEB	28.1891	0.0379659	0.107119	0.354429	0.723017	0.948643	Intermediate Monocyte	Prodromal_Control
PRKAG2	54.1482	0.032835	0.101858	0.322361	0.74718	0.953044	Intermediate Monocyte	Prodromal_Control
GALNT11	12.6031	-0.217018	0.156631	-1.38553	0.165891	0.734003	Intermediate Monocyte	Prodromal_Control
KMT2C	117.032	0.046546	0.0770495	0.604106	0.545773	0.910549	Intermediate Monocyte	Prodromal_Control
INSIG1	60.038	-0.0382657	0.153774	-0.248844	0.803482	0.964566	Intermediate Monocyte	Prodromal_Control
RBM33	36.5544	-0.133106	0.112872	-1.17926	0.238294	0.777061	Intermediate Monocyte	Prodromal_Control
LMBR1	21.6786	0.0441209	0.141863	0.31101	0.755793	0.957057	Intermediate Monocyte	Prodromal_Control
NOM1	6.59358	0.123894	0.20095	0.616541	0.537538	0.908321	Intermediate Monocyte	Prodromal_Control
UBE3C	24.0341	0.0305086	0.121848	0.250383	0.802291	0.964445	Intermediate Monocyte	Prodromal_Control
DNAJB6	39.7072	0.00380538	0.101917	0.0373379	0.970216	0.996495	Intermediate Monocyte	Prodromal_Control
ESYT2	35.2129	0.0250377	0.122914	0.203701	0.838587	0.971007	Intermediate Monocyte	Prodromal_Control
WDR60	7.04474	0.376846	0.238734	1.57852	0.114446	0.688218	Intermediate Monocyte	Prodromal_Control
FBXO25	5.78386	0.0994491	0.238375	0.417196	0.676535	0.936583	Intermediate Monocyte	Prodromal_Control
ERICH1	58.1821	0.0986172	0.0981812	1.00444	0.315166	0.820378	Intermediate Monocyte	Prodromal_Control
DLGAP2	2.24395	0.364071	1.58295	0.229995	0.818096	0.965728	Intermediate Monocyte	Prodromal_Control
CLN8	9.57962	0.0694624	0.190205	0.365198	0.714964	0.947007	Intermediate Monocyte	Prodromal_Control
MCPH1	11.3781	-0.101917	0.17647	-0.577531	0.563581	0.91413	Intermediate Monocyte	Prodromal_Control
AGPAT5	6.98958	-0.282894	0.212708	-1.32996	0.183531	0.743912	Intermediate Monocyte	Prodromal_Control
TNKS	22.5829	-0.31655	0.118269	-2.67654	0.00743874	0.389259	Intermediate Monocyte	Prodromal_Control
MSRA	32.5611	0.103488	0.103934	0.995713	0.31939	0.820378	Intermediate Monocyte	Prodromal_Control
PINX1	6.29873	0.24696	0.211499	1.16767	0.242941	0.781016	Intermediate Monocyte	Prodromal_Control
FDFT1	29.6645	0.0422332	0.111619	0.37837	0.705156	0.946668	Intermediate Monocyte	Prodromal_Control
CTSB	166.825	0.0379307	0.0919333	0.412589	0.679908	0.936803	Intermediate Monocyte	Prodromal_Control
LONRF1	11.9699	-0.0630614	0.168321	-0.374649	0.707921	0.946668	Intermediate Monocyte	Prodromal_Control
MSR1	20.2345	-0.114383	0.324242	-0.35277	0.724261	0.948643	Intermediate Monocyte	Prodromal_Control
ZDHHC2	10.1918	0.217572	0.217553	1.00009	0.317268	0.820378	Intermediate Monocyte	Prodromal_Control
CNOT7	23.4614	-0.0786863	0.114086	-0.68971	0.490377	0.895658	Intermediate Monocyte	Prodromal_Control
VPS37A	9.36858	-0.254331	0.184021	-1.38208	0.166949	0.734003	Intermediate Monocyte	Prodromal_Control
PCM1	38.6796	-0.111555	0.102226	-1.09126	0.275157	0.798484	Intermediate Monocyte	Prodromal_Control
ASAH1	221.197	-0.0368197	0.0913845	-0.40291	0.687015	0.939655	Intermediate Monocyte	Prodromal_Control
INTS10	20.3459	0.175739	0.125395	1.40148	0.161069	0.729836	Intermediate Monocyte	Prodromal_Control
ATP6V1B2	47.5345	-0.449083	0.13352	-3.36342	0.000769824	0.229746	Intermediate Monocyte	Prodromal_Control
GFRA2	5.43199	0.613251	0.353453	1.73503	0.0827356	0.654115	Intermediate Monocyte	Prodromal_Control
DOK2	91.7109	-0.060835	0.128267	-0.474284	0.635297	0.928912	Intermediate Monocyte	Prodromal_Control
XPO7	15.4434	0.0422856	0.153724	0.275074	0.783259	0.961326	Intermediate Monocyte	Prodromal_Control
NUDT18	6.35594	-0.241908	0.247953	-0.975619	0.329253	0.823796	Intermediate Monocyte	Prodromal_Control
REEP4	15.2946	-0.0623164	0.149173	-0.417747	0.676132	0.936583	Intermediate Monocyte	Prodromal_Control
PPP3CC	18.9044	0.00940038	0.140723	0.0668007	0.94674	0.993712	Intermediate Monocyte	Prodromal_Control
SORBS3	14.6525	0.339244	0.201102	1.68693	0.0916166	0.658527	Intermediate Monocyte	Prodromal_Control
PDLIM2	34.6848	-0.0133079	0.10963	-0.121389	0.903383	0.985238	Intermediate Monocyte	Prodromal_Control
CCAR2	10.8171	-0.180025	0.167008	-1.07794	0.281059	0.802215	Intermediate Monocyte	Prodromal_Control
BIN3	17.6224	-0.244198	0.140626	-1.7365	0.0824752	0.654115	Intermediate Monocyte	Prodromal_Control
EGR3	4.02602	0.241149	0.410766	0.587071	0.557156	0.913304	Intermediate Monocyte	Prodromal_Control
TNFRSF10B	18.3643	0.0838411	0.132617	0.632203	0.527254	0.904124	Intermediate Monocyte	Prodromal_Control
CHMP7	6.95539	-0.933791	0.226359	-4.12527	3.70307e-05	0.0394694	Intermediate Monocyte	Prodromal_Control
R3HCC1	10.4936	-0.112021	0.179442	-0.624278	0.532445	0.905606	Intermediate Monocyte	Prodromal_Control
ENTPD4	14.503	-0.108177	0.142573	-0.758752	0.448001	0.886222	Intermediate Monocyte	Prodromal_Control
SLC25A37	19.2493	0.13663	0.13958	0.97886	0.327649	0.821888	Intermediate Monocyte	Prodromal_Control
DOCK5	92.7995	0.0140843	0.0807528	0.174412	0.861542	0.976249	Intermediate Monocyte	Prodromal_Control
KCTD9	6.00088	0.148576	0.228842	0.649251	0.516176	0.899909	Intermediate Monocyte	Prodromal_Control
PPP2R2A	29.6469	-0.0112185	0.117805	-0.0952289	0.924133	0.988224	Intermediate Monocyte	Prodromal_Control
BNIP3L	63.9967	0.0939539	0.0841726	1.1162	0.264335	0.79472	Intermediate Monocyte	Prodromal_Control
DPYSL2	34.0331	-0.112852	0.117462	-0.960755	0.336675	0.824738	Intermediate Monocyte	Prodromal_Control
PTK2B	64.4657	-0.0135119	0.102434	-0.131909	0.895056	0.984831	Intermediate Monocyte	Prodromal_Control
CCDC25	11.0765	0.312064	0.157372	1.98298	0.0473702	0.586945	Intermediate Monocyte	Prodromal_Control
ELP3	8.11909	-0.168848	0.193306	-0.873475	0.382404	0.846889	Intermediate Monocyte	Prodromal_Control
EXTL3	8.60209	0.0998256	0.18169	0.549427	0.582713	0.917697	Intermediate Monocyte	Prodromal_Control
INTS9	8.56122	0.0186606	0.186988	0.0997956	0.920507	0.987754	Intermediate Monocyte	Prodromal_Control
HMBOX1	15.2923	-0.188642	0.145523	-1.2963	0.194873	0.751456	Intermediate Monocyte	Prodromal_Control
KIF13B	30.3552	0.144958	0.108623	1.33451	0.182038	0.743666	Intermediate Monocyte	Prodromal_Control
SARAF	170.69	0.144577	0.0673162	2.14772	0.0317358	0.544324	Intermediate Monocyte	Prodromal_Control
LEPROTL1	36.0009	0.0982923	0.118224	0.831404	0.405745	0.860896	Intermediate Monocyte	Prodromal_Control
DCTN6	8.26345	0.146572	0.190056	0.771205	0.440585	0.881685	Intermediate Monocyte	Prodromal_Control
GTF2E2	16.0166	-0.182625	0.137865	-1.32467	0.185282	0.746284	Intermediate Monocyte	Prodromal_Control
GSR	21.0255	-0.212188	0.133672	-1.58739	0.112425	0.685182	Intermediate Monocyte	Prodromal_Control
PPP2CB	9.75004	0.127147	0.200809	0.633174	0.52662	0.90366	Intermediate Monocyte	Prodromal_Control
RNF122	6.41235	0.345659	0.2227	1.55212	0.120633	0.691096	Intermediate Monocyte	Prodromal_Control
ZNF703	39.7393	0.00438559	0.124707	0.0351671	0.971947	0.996495	Intermediate Monocyte	Prodromal_Control
ERLIN2	8.30326	0.133599	0.206878	0.645786	0.518418	0.90077	Intermediate Monocyte	Prodromal_Control
PLPBP	18.4415	0.196702	0.128706	1.52831	0.126436	0.698947	Intermediate Monocyte	Prodromal_Control
RAB11FIP1	71.4435	-0.084512	0.127751	-0.661537	0.508268	0.899909	Intermediate Monocyte	Prodromal_Control
EIF4EBP1	54.011	0.0318941	0.0920577	0.346458	0.728998	0.949207	Intermediate Monocyte	Prodromal_Control
ASH2L	12.9629	-0.188834	0.148773	-1.26927	0.204343	0.756706	Intermediate Monocyte	Prodromal_Control
LSM1	14.4369	0.162493	0.143032	1.13606	0.255931	0.792127	Intermediate Monocyte	Prodromal_Control
BAG4	14.26	-0.111143	0.153251	-0.725232	0.46831	0.891072	Intermediate Monocyte	Prodromal_Control
NSD3	32.6475	-0.028811	0.101104	-0.284962	0.775673	0.959939	Intermediate Monocyte	Prodromal_Control
TACC1	62.7094	-0.0358683	0.0850475	-0.421745	0.673211	0.936583	Intermediate Monocyte	Prodromal_Control
PLEKHA2	34.3859	-0.0444211	0.107062	-0.414911	0.678207	0.936583	Intermediate Monocyte	Prodromal_Control
TM2D2	6.26784	-0.28378	0.221566	-1.28079	0.200266	0.754348	Intermediate Monocyte	Prodromal_Control
ADAM9	12.6816	0.0357528	0.182989	0.195383	0.845093	0.971981	Intermediate Monocyte	Prodromal_Control
GOLGA7	20.0605	-0.116624	0.125466	-0.929527	0.352616	0.83484	Intermediate Monocyte	Prodromal_Control
GPAT4	12.1189	-0.00871709	0.155512	-0.0560543	0.955299	0.995849	Intermediate Monocyte	Prodromal_Control
KAT6A	35.3564	0.00382495	0.0995428	0.0384252	0.969349	0.996495	Intermediate Monocyte	Prodromal_Control
IKBKB	14.0191	-0.146718	0.1614	-0.909033	0.363332	0.839137	Intermediate Monocyte	Prodromal_Control
POLB	11.2478	-0.191268	0.176626	-1.0829	0.278852	0.800557	Intermediate Monocyte	Prodromal_Control
VDAC3	24.2029	-0.068619	0.113546	-0.604328	0.545626	0.910549	Intermediate Monocyte	Prodromal_Control
SLC20A2	9.04322	-0.183223	0.184106	-0.995201	0.319639	0.820378	Intermediate Monocyte	Prodromal_Control
SMIM19	10.6435	0.0809436	0.173938	0.465359	0.641674	0.929238	Intermediate Monocyte	Prodromal_Control
HOOK3	54.3551	0.104507	0.0776308	1.34621	0.178234	0.739787	Intermediate Monocyte	Prodromal_Control
FNTA	25.7581	-0.121365	0.113585	-1.0685	0.285294	0.803368	Intermediate Monocyte	Prodromal_Control
HGSNAT	18.3244	-0.110193	0.134101	-0.821715	0.411239	0.863549	Intermediate Monocyte	Prodromal_Control
SPIDR	80.1639	-0.0754197	0.101744	-0.741267	0.458531	0.887974	Intermediate Monocyte	Prodromal_Control
CEBPD	266.869	-0.0640082	0.121431	-0.527117	0.598112	0.918828	Intermediate Monocyte	Prodromal_Control
PRKDC	37.22	0.147338	0.107574	1.36965	0.170795	0.735189	Intermediate Monocyte	Prodromal_Control
UBE2V2	16.4908	-0.153366	0.135521	-1.13168	0.257771	0.792127	Intermediate Monocyte	Prodromal_Control
PCMTD1	38.4614	-0.0668076	0.102633	-0.65094	0.515085	0.899909	Intermediate Monocyte	Prodromal_Control
RB1CC1	38.5463	-0.0207209	0.10499	-0.197361	0.843545	0.971548	Intermediate Monocyte	Prodromal_Control
ATP6V1H	15.9761	0.161043	0.145275	1.10854	0.267629	0.796721	Intermediate Monocyte	Prodromal_Control
TCEA1	55.9304	0.127422	0.100078	1.27322	0.202939	0.756351	Intermediate Monocyte	Prodromal_Control
LYPLA1	44.6537	0.142406	0.0891376	1.59759	0.110134	0.685182	Intermediate Monocyte	Prodromal_Control
MRPL15	10.7844	0.24691	0.161107	1.53258	0.12538	0.698947	Intermediate Monocyte	Prodromal_Control
TGS1	12.5733	-0.0911724	0.163495	-0.557645	0.577087	0.916939	Intermediate Monocyte	Prodromal_Control
LYN	575.81	0.0821757	0.0675485	1.21654	0.223778	0.766082	Intermediate Monocyte	Prodromal_Control
CHCHD7	9.78347	0.201188	0.194488	1.03445	0.300926	0.811672	Intermediate Monocyte	Prodromal_Control
IMPAD1	13.4096	0.149159	0.158064	0.943664	0.345341	0.828846	Intermediate Monocyte	Prodromal_Control
UBXN2B	12.9513	-0.041126	0.153945	-0.267148	0.789355	0.962897	Intermediate Monocyte	Prodromal_Control
SDCBP	94.4486	-0.125778	0.0722141	-1.74174	0.0815531	0.654115	Intermediate Monocyte	Prodromal_Control
NSMAF	18.3914	0.11089	0.13438	0.825201	0.409258	0.86229	Intermediate Monocyte	Prodromal_Control
RAB2A	80.4193	0.0642935	0.0855174	0.751817	0.452161	0.887443	Intermediate Monocyte	Prodromal_Control
CHD7	4.48048	-0.0305988	0.322329	-0.0949306	0.92437	0.988224	Intermediate Monocyte	Prodromal_Control
YTHDF3	29.7929	-0.125574	0.120734	-1.04008	0.298301	0.811096	Intermediate Monocyte	Prodromal_Control
ARMC1	6.52904	-0.143994	0.205644	-0.700209	0.483797	0.89235	Intermediate Monocyte	Prodromal_Control
PDE7A	13.4552	0.0211489	0.187496	0.112796	0.910192	0.985238	Intermediate Monocyte	Prodromal_Control
VCPIP1	14.9765	-0.169607	0.146903	-1.15455	0.248275	0.786399	Intermediate Monocyte	Prodromal_Control
SGK3	31.699	0.0235309	0.133566	0.176175	0.860156	0.975768	Intermediate Monocyte	Prodromal_Control
COPS5	20.0472	-0.200665	0.142441	-1.40876	0.158908	0.72784	Intermediate Monocyte	Prodromal_Control
CSPP1	7.69018	-0.481468	0.217865	-2.20993	0.0271097	0.531773	Intermediate Monocyte	Prodromal_Control
ARFGEF1	38.7321	0.00190096	0.0937761	0.0202713	0.983827	0.996495	Intermediate Monocyte	Prodromal_Control
SLCO5A1	7.23026	-0.477716	0.296345	-1.61203	0.106956	0.680884	Intermediate Monocyte	Prodromal_Control
NCOA2	88.8989	-0.00113846	0.076665	-0.0148497	0.988152	0.998005	Intermediate Monocyte	Prodromal_Control
TRAM1	53.2547	0.025384	0.0912834	0.278079	0.780951	0.960347	Intermediate Monocyte	Prodromal_Control
LACTB2	6.32161	-0.372743	0.228575	-1.63072	0.102949	0.674364	Intermediate Monocyte	Prodromal_Control
TERF1	9.31881	-0.0204362	0.183707	-0.111244	0.911423	0.985238	Intermediate Monocyte	Prodromal_Control
STAU2	14.708	0.0940415	0.164438	0.571898	0.567391	0.915171	Intermediate Monocyte	Prodromal_Control
UBE2W	26.0394	-0.0322976	0.111435	-0.289834	0.771944	0.958793	Intermediate Monocyte	Prodromal_Control
ELOC	38.2435	0.334968	0.112114	2.98776	0.00281032	0.300215	Intermediate Monocyte	Prodromal_Control
TMEM70	11.7678	-0.0822841	0.283388	-0.290358	0.771542	0.958793	Intermediate Monocyte	Prodromal_Control
LY96	29.3226	0.102484	0.156578	0.654522	0.512775	0.899909	Intermediate Monocyte	Prodromal_Control
PEX2	12.1681	0.0395918	0.168135	0.235476	0.81384	0.965271	Intermediate Monocyte	Prodromal_Control
ZC2HC1A	7.09937	-0.0273353	0.229833	-0.118936	0.905326	0.985238	Intermediate Monocyte	Prodromal_Control
MRPS28	13.6847	-0.277361	0.170435	-1.62737	0.10366	0.675725	Intermediate Monocyte	Prodromal_Control
ZBTB10	7.73074	0.287221	0.216433	1.32707	0.184486	0.746044	Intermediate Monocyte	Prodromal_Control
PAG1	68.0763	-0.0869057	0.1055	-0.823747	0.410083	0.862771	Intermediate Monocyte	Prodromal_Control
FABP5	10.1751	-0.0447938	0.252304	-0.177539	0.859085	0.975562	Intermediate Monocyte	Prodromal_Control
IMPA1	5.68498	0.12328	0.244861	0.50347	0.614634	0.922505	Intermediate Monocyte	Prodromal_Control
ZFAND1	8.85682	-0.179264	0.178885	-1.00212	0.316286	0.820378	Intermediate Monocyte	Prodromal_Control
CA2	5.53679	-0.544381	0.271443	-2.00551	0.0449091	0.582395	Intermediate Monocyte	Prodromal_Control
WWP1	19.8749	0.059835	0.138552	0.431861	0.665843	0.935334	Intermediate Monocyte	Prodromal_Control
RMDN1	14.9234	0.0209272	0.148676	0.140757	0.888062	0.983301	Intermediate Monocyte	Prodromal_Control
CPNE3	28.3929	-0.164237	0.106314	-1.54483	0.122387	0.694273	Intermediate Monocyte	Prodromal_Control
RIPK2	43.911	0.00729352	0.128717	0.0566631	0.954814	0.995849	Intermediate Monocyte	Prodromal_Control
OSGIN2	8.56804	-0.147812	0.177816	-0.831264	0.405824	0.860896	Intermediate Monocyte	Prodromal_Control
NBN	29.8377	-0.179397	0.109997	-1.63093	0.102904	0.674364	Intermediate Monocyte	Prodromal_Control
DECR1	58.7334	-0.313747	0.104413	-3.00486	0.00265701	0.300215	Intermediate Monocyte	Prodromal_Control
PIP4P2	8.10732	-0.359274	0.215666	-1.66588	0.095737	0.663595	Intermediate Monocyte	Prodromal_Control
TRIQK	11.1162	0.0200758	0.197548	0.101625	0.919054	0.98774	Intermediate Monocyte	Prodromal_Control
PDP1	16.904	-0.0581953	0.144927	-0.401549	0.688016	0.940507	Intermediate Monocyte	Prodromal_Control
VIRMA	13.5566	-0.0156111	0.161466	-0.0966836	0.922978	0.988224	Intermediate Monocyte	Prodromal_Control
INTS8	8.9721	-0.0779139	0.18758	-0.415363	0.677876	0.936583	Intermediate Monocyte	Prodromal_Control
NDUFAF6	6.56978	0.214845	0.211727	1.01472	0.310238	0.816681	Intermediate Monocyte	Prodromal_Control
TP53INP1	8.8796	0.345639	0.221314	1.56176	0.118345	0.690354	Intermediate Monocyte	Prodromal_Control
PLEKHF2	17.0472	0.245802	0.139428	1.76293	0.0779115	0.652894	Intermediate Monocyte	Prodromal_Control
UQCRB	217.921	0.302395	0.10503	2.87914	0.00398762	0.326177	Intermediate Monocyte	Prodromal_Control
PTDSS1	27.2558	-0.1155	0.113364	-1.01884	0.30828	0.815348	Intermediate Monocyte	Prodromal_Control
CPQ	50.9819	-0.0266384	0.101676	-0.261993	0.793327	0.963677	Intermediate Monocyte	Prodromal_Control
MTDH	112.067	0.0431898	0.0767149	0.562992	0.573441	0.916939	Intermediate Monocyte	Prodromal_Control
NIPAL2	6.06831	-0.0846938	0.265532	-0.318959	0.749758	0.954598	Intermediate Monocyte	Prodromal_Control
STK3	27.8337	-0.0106036	0.135056	-0.0785125	0.93742	0.991222	Intermediate Monocyte	Prodromal_Control
VPS13B	61.5659	-0.0816736	0.105387	-0.774989	0.438346	0.880508	Intermediate Monocyte	Prodromal_Control
COX6C	133.976	0.188549	0.10341	1.82332	0.0682548	0.632239	Intermediate Monocyte	Prodromal_Control
POLR2K	19.0665	0.196574	0.148679	1.32214	0.186122	0.746284	Intermediate Monocyte	Prodromal_Control
RNF19A	26.013	0.136857	0.113201	1.20897	0.226675	0.771039	Intermediate Monocyte	Prodromal_Control
PABPC1	572.044	-0.0610742	0.0671879	-0.909006	0.363347	0.839137	Intermediate Monocyte	Prodromal_Control
YWHAZ	248.754	-0.102606	0.057223	-1.79308	0.0729596	0.647648	Intermediate Monocyte	Prodromal_Control
ZNF706	81.1211	-0.0243112	0.0924915	-0.262848	0.792667	0.963677	Intermediate Monocyte	Prodromal_Control
RRM2B	10.6744	-0.0488097	0.167137	-0.292034	0.77026	0.958793	Intermediate Monocyte	Prodromal_Control
UBR5	34.9618	-0.027682	0.109195	-0.253509	0.799875	0.963677	Intermediate Monocyte	Prodromal_Control
KLF10	107.693	0.205333	0.147969	1.38768	0.165236	0.734003	Intermediate Monocyte	Prodromal_Control
AZIN1	23.2797	0.0603131	0.110421	0.546211	0.584921	0.917711	Intermediate Monocyte	Prodromal_Control
ATP6V1C1	13.7804	-0.343063	0.150086	-2.28577	0.0222678	0.521314	Intermediate Monocyte	Prodromal_Control
SLC25A32	10.4707	0.111886	0.17971	0.622594	0.533551	0.906381	Intermediate Monocyte	Prodromal_Control
DCAF13	7.18752	-0.0979295	0.205388	-0.476802	0.633503	0.928472	Intermediate Monocyte	Prodromal_Control
OXR1	36.7871	-0.0787768	0.102676	-0.767234	0.442942	0.883006	Intermediate Monocyte	Prodromal_Control
EIF3E	105.081	0.0148356	0.0781875	0.189744	0.84951	0.973413	Intermediate Monocyte	Prodromal_Control
EMC2	7.37007	0.199754	0.192316	1.03867	0.298956	0.811096	Intermediate Monocyte	Prodromal_Control
ENY2	69.1597	0.0498814	0.0999086	0.499271	0.617589	0.924061	Intermediate Monocyte	Prodromal_Control
EBAG9	9.45088	-0.0974907	0.191795	-0.508308	0.611238	0.921671	Intermediate Monocyte	Prodromal_Control
TRPS1	41.0235	-0.0168543	0.134376	-0.125426	0.900186	0.985238	Intermediate Monocyte	Prodromal_Control
EIF3H	148.686	-0.00171969	0.0727526	-0.0236376	0.981142	0.996495	Intermediate Monocyte	Prodromal_Control
UTP23	11.2947	0.136031	0.164751	0.825672	0.40899	0.86229	Intermediate Monocyte	Prodromal_Control
RAD21	41.2209	-0.00417717	0.0909995	-0.0459032	0.963387	0.996073	Intermediate Monocyte	Prodromal_Control
MED30	13.8511	-0.0190311	0.157842	-0.120571	0.904031	0.985238	Intermediate Monocyte	Prodromal_Control
EXT1	43.6496	-0.125388	0.166125	-0.754781	0.45038	0.887443	Intermediate Monocyte	Prodromal_Control
TAF2	14.2916	0.121943	0.170894	0.71356	0.4755	0.891424	Intermediate Monocyte	Prodromal_Control
MRPL13	14.674	-0.182939	0.159885	-1.14419	0.252546	0.79037	Intermediate Monocyte	Prodromal_Control
SNTB1	22.4375	-0.443974	0.146854	-3.02325	0.00250079	0.300215	Intermediate Monocyte	Prodromal_Control
ZHX2	8.90674	-0.102838	0.211062	-0.487239	0.626089	0.926327	Intermediate Monocyte	Prodromal_Control
DERL1	19.4571	-0.00333453	0.130662	-0.0255203	0.97964	0.996495	Intermediate Monocyte	Prodromal_Control
ZHX1	12.4706	-0.105976	0.148607	-0.713126	0.475768	0.891424	Intermediate Monocyte	Prodromal_Control
ATAD2	7.15829	0.239915	0.219027	1.09537	0.273356	0.79774	Intermediate Monocyte	Prodromal_Control
FAM91A1	24.3748	0.0222949	0.120399	0.185175	0.853092	0.974141	Intermediate Monocyte	Prodromal_Control
TMEM65	12.2281	-0.226995	0.176642	-1.28505	0.198774	0.754348	Intermediate Monocyte	Prodromal_Control
RNF139	14.4736	0.0920877	0.143705	0.640811	0.521645	0.901134	Intermediate Monocyte	Prodromal_Control
TATDN1	8.73394	0.133052	0.181133	0.734552	0.462613	0.887974	Intermediate Monocyte	Prodromal_Control
NDUFB9	79.5784	0.0898015	0.0835602	1.07469	0.282512	0.803122	Intermediate Monocyte	Prodromal_Control
MTSS1	185.631	-0.127482	0.113285	-1.12532	0.260453	0.793083	Intermediate Monocyte	Prodromal_Control
SQLE	6.44085	-0.672823	0.298328	-2.25531	0.0241136	0.523589	Intermediate Monocyte	Prodromal_Control
WASHC5	15.1167	-0.14942	0.143926	-1.03817	0.299189	0.811138	Intermediate Monocyte	Prodromal_Control
NSMCE2	32.9658	-0.0523023	0.134761	-0.388113	0.697933	0.943499	Intermediate Monocyte	Prodromal_Control
TRIB1	13.6227	0.134275	0.205424	0.653648	0.513339	0.899909	Intermediate Monocyte	Prodromal_Control
FAM49B	140.679	-0.00544266	0.070064	-0.0776813	0.938082	0.991523	Intermediate Monocyte	Prodromal_Control
ASAP1	88.2543	-0.153605	0.0800936	-1.91782	0.0551334	0.598376	Intermediate Monocyte	Prodromal_Control
EFR3A	43.6483	-0.0574227	0.0918008	-0.625514	0.531634	0.905606	Intermediate Monocyte	Prodromal_Control
TMEM71	10.5589	-0.22532	0.198892	-1.13287	0.257268	0.792127	Intermediate Monocyte	Prodromal_Control
PHF20L1	30.3117	-0.247391	0.113253	-2.18441	0.028932	0.535882	Intermediate Monocyte	Prodromal_Control
SLA	28.0004	-0.195327	0.169261	-1.15399	0.248503	0.786399	Intermediate Monocyte	Prodromal_Control
NDRG1	17.6531	0.319537	0.133814	2.38792	0.0169439	0.48065	Intermediate Monocyte	Prodromal_Control
ST3GAL1	37.3584	0.00937815	0.134819	0.0695608	0.944543	0.99305	Intermediate Monocyte	Prodromal_Control
ZFAT	6.90209	-0.325928	0.251233	-1.29731	0.194524	0.751456	Intermediate Monocyte	Prodromal_Control
TRAPPC9	45.16	-0.219574	0.11799	-1.86096	0.0627493	0.62212	Intermediate Monocyte	Prodromal_Control
CHRAC1	20.9009	0.128054	0.13742	0.931839	0.35142	0.83484	Intermediate Monocyte	Prodromal_Control
AGO2	26.1717	0.106695	0.135495	0.787451	0.431018	0.875444	Intermediate Monocyte	Prodromal_Control
PTK2	6.31585	-0.26751	0.290574	-0.920625	0.357246	0.835553	Intermediate Monocyte	Prodromal_Control
DENND3	49.1678	0.0797899	0.11481	0.694975	0.487071	0.894422	Intermediate Monocyte	Prodromal_Control
SLC45A4	10.4447	-0.013337	0.19915	-0.0669698	0.946606	0.993712	Intermediate Monocyte	Prodromal_Control
PTP4A3	15.1417	-0.0122288	0.167479	-0.0730166	0.941793	0.991836	Intermediate Monocyte	Prodromal_Control
TSNARE1	7.81457	0.51292	0.211738	2.42243	0.015417	0.463954	Intermediate Monocyte	Prodromal_Control
LYPD2	20.2502	0.143297	0.55836	0.256639	0.797458	0.963677	Intermediate Monocyte	Prodromal_Control
LY6E	254.689	0.0693668	0.153615	0.451562	0.651584	0.930247	Intermediate Monocyte	Prodromal_Control
GLI4	5.12173	0.0728247	0.251183	0.289927	0.771872	0.958793	Intermediate Monocyte	Prodromal_Control
ZC3H3	9.33946	-0.12426	0.185598	-0.669513	0.503168	0.897703	Intermediate Monocyte	Prodromal_Control
GSDMD	29.7938	-0.158356	0.138131	-1.14642	0.251621	0.789464	Intermediate Monocyte	Prodromal_Control
NAPRT	42.087	0.0606952	0.113501	0.534757	0.592818	0.918111	Intermediate Monocyte	Prodromal_Control
EEF1D	346.795	0.129851	0.0642073	2.02238	0.0431376	0.576915	Intermediate Monocyte	Prodromal_Control
TSTA3	12.9868	-0.173234	0.146435	-1.18301	0.236806	0.776372	Intermediate Monocyte	Prodromal_Control
PUF60	31.68	-0.0472185	0.103013	-0.458373	0.646684	0.929238	Intermediate Monocyte	Prodromal_Control
PLEC	80.012	-0.0640422	0.10792	-0.593425	0.552897	0.913041	Intermediate Monocyte	Prodromal_Control
PARP10	13.2255	0.0116546	0.159059	0.0732722	0.941589	0.991836	Intermediate Monocyte	Prodromal_Control
GRINA	102.001	0.153399	0.0910011	1.68568	0.0918574	0.659623	Intermediate Monocyte	Prodromal_Control
EXOSC4	9.74804	-0.0315529	0.18214	-0.173234	0.862468	0.976663	Intermediate Monocyte	Prodromal_Control
GPAA1	17.9989	-0.141706	0.141921	-0.998488	0.318043	0.820378	Intermediate Monocyte	Prodromal_Control
CYC1	56.8047	0.0699239	0.100576	0.695233	0.486909	0.894422	Intermediate Monocyte	Prodromal_Control
SHARPIN	22.269	0.0188267	0.120092	0.156768	0.875427	0.980609	Intermediate Monocyte	Prodromal_Control
MAF1	34.9458	0.258922	0.105997	2.44273	0.0145766	0.463954	Intermediate Monocyte	Prodromal_Control
MROH1	11.156	-0.119255	0.168885	-0.706131	0.480107	0.891996	Intermediate Monocyte	Prodromal_Control
BOP1	9.51189	-0.184467	0.181408	-1.01686	0.309218	0.816663	Intermediate Monocyte	Prodromal_Control
HSF1	29.203	-0.0984674	0.108281	-0.909368	0.363156	0.839137	Intermediate Monocyte	Prodromal_Control
DGAT1	19.6265	-0.0823841	0.146158	-0.563665	0.572982	0.916939	Intermediate Monocyte	Prodromal_Control
SLC52A2	12.4967	-0.0282449	0.150002	-0.188297	0.850644	0.973413	Intermediate Monocyte	Prodromal_Control
FBXL6	8.39938	-0.425207	0.184192	-2.3085	0.0209712	0.521314	Intermediate Monocyte	Prodromal_Control
CPSF1	12.235	-0.0508544	0.16148	-0.314927	0.752817	0.955721	Intermediate Monocyte	Prodromal_Control
SLC39A4	8.59092	0.39897	0.243678	1.63728	0.101571	0.671234	Intermediate Monocyte	Prodromal_Control
VPS28	82.6127	0.15309	0.0855425	1.78964	0.0735124	0.647648	Intermediate Monocyte	Prodromal_Control
CYHR1	10.6218	0.0699919	0.182245	0.384053	0.700939	0.944651	Intermediate Monocyte	Prodromal_Control
PPP1R16A	5.61782	0.545565	0.23909	2.28184	0.0224988	0.521314	Intermediate Monocyte	Prodromal_Control
ZNF34	5.84442	-0.0166637	0.218588	-0.0762333	0.939233	0.991632	Intermediate Monocyte	Prodromal_Control
COMMD5	15.2262	0.0349399	0.154553	0.22607	0.821147	0.965728	Intermediate Monocyte	Prodromal_Control
WASHC1	23.7979	0.263043	0.176159	1.49322	0.13538	0.705848	Intermediate Monocyte	Prodromal_Control
CBWD1	11.1073	-0.274495	0.314696	-0.872255	0.383069	0.847509	Intermediate Monocyte	Prodromal_Control
DOCK8	213.287	-0.123478	0.0815334	-1.51444	0.129914	0.700513	Intermediate Monocyte	Prodromal_Control
SMARCA2	38.7338	-0.155616	0.096052	-1.62012	0.105207	0.679755	Intermediate Monocyte	Prodromal_Control
PUM3	11.0876	-0.270899	0.1801	-1.50416	0.13254	0.704334	Intermediate Monocyte	Prodromal_Control
RFX3	16.1229	-0.303129	0.17096	-1.7731	0.0762121	0.652894	Intermediate Monocyte	Prodromal_Control
JAK2	78.7849	-0.52253	0.139865	-3.73597	0.000186995	0.116264	Intermediate Monocyte	Prodromal_Control
RIC1	45.2556	-0.12886	0.0977595	-1.31813	0.187459	0.746333	Intermediate Monocyte	Prodromal_Control
KIAA2026	26.1366	-0.131401	0.106885	-1.22937	0.218934	0.765851	Intermediate Monocyte	Prodromal_Control
RANBP6	6.28677	-0.199036	0.212573	-0.936319	0.349109	0.833771	Intermediate Monocyte	Prodromal_Control
UHRF2	15.4206	0.089432	0.140358	0.637169	0.524015	0.903047	Intermediate Monocyte	Prodromal_Control
KDM4C	44.6349	0.00287832	0.11811	0.0243699	0.980558	0.996495	Intermediate Monocyte	Prodromal_Control
DMAC1	13.5375	0.2838	0.181392	1.56457	0.117684	0.690035	Intermediate Monocyte	Prodromal_Control
ZDHHC21	6.1485	0.196135	0.256276	0.76533	0.444075	0.883296	Intermediate Monocyte	Prodromal_Control
TTC39B	4.39906	0.0845663	0.303809	0.278354	0.780741	0.960347	Intermediate Monocyte	Prodromal_Control
SNAPC3	22.1734	-0.195429	0.153971	-1.26926	0.204348	0.756706	Intermediate Monocyte	Prodromal_Control
PSIP1	22.9125	0.0908323	0.133154	0.682158	0.495139	0.897187	Intermediate Monocyte	Prodromal_Control
CNTLN	20.4257	-0.130671	0.129404	-1.00979	0.312594	0.818971	Intermediate Monocyte	Prodromal_Control
RRAGA	14.6336	-0.371666	0.144406	-2.57376	0.0100601	0.431369	Intermediate Monocyte	Prodromal_Control
PLIN2	39.8938	0.250192	0.119596	2.09197	0.036441	0.559437	Intermediate Monocyte	Prodromal_Control
DENND4C	15.0318	-0.142616	0.160824	-0.886783	0.375195	0.84411	Intermediate Monocyte	Prodromal_Control
FOCAD	4.77268	0.0167371	0.264544	0.0632679	0.949553	0.993911	Intermediate Monocyte	Prodromal_Control
HACD4	61.7154	-0.0624919	0.0967796	-0.645713	0.518465	0.90077	Intermediate Monocyte	Prodromal_Control
KLHL9	7.31705	-0.369574	0.218501	-1.69141	0.0907582	0.658527	Intermediate Monocyte	Prodromal_Control
MTAP	10.6374	-0.321429	0.215227	-1.49344	0.135323	0.705848	Intermediate Monocyte	Prodromal_Control
CAAP1	9.20333	0.0994829	0.170234	0.584388	0.558959	0.913584	Intermediate Monocyte	Prodromal_Control
PLAA	17.0717	0.0508387	0.132206	0.38454	0.700578	0.944651	Intermediate Monocyte	Prodromal_Control
MOB3B	11.4557	-0.112529	0.175478	-0.641273	0.521345	0.901033	Intermediate Monocyte	Prodromal_Control
DDX58	11.0746	-0.338002	0.242609	-1.3932	0.16356	0.731519	Intermediate Monocyte	Prodromal_Control
TOPORS	6.99222	0.399224	0.197014	2.02637	0.0427267	0.576915	Intermediate Monocyte	Prodromal_Control
SMIM27	6.95393	0.036178	0.220303	0.164219	0.869558	0.978893	Intermediate Monocyte	Prodromal_Control
NDUFB6	33.0745	0.168937	0.115218	1.46623	0.142585	0.71163	Intermediate Monocyte	Prodromal_Control
APTX	8.85686	-0.107529	0.172628	-0.622892	0.533355	0.906317	Intermediate Monocyte	Prodromal_Control
DNAJA1	62.8892	-0.373893	0.108981	-3.43081	0.000601777	0.213803	Intermediate Monocyte	Prodromal_Control
SMU1	22.4377	-0.0807275	0.119194	-0.677275	0.498231	0.897454	Intermediate Monocyte	Prodromal_Control
B4GALT1	52.67	0.0893385	0.107866	0.828235	0.407537	0.861213	Intermediate Monocyte	Prodromal_Control
BAG1	43.4152	0.0406282	0.0859976	0.472434	0.636617	0.929238	Intermediate Monocyte	Prodromal_Control
CHMP5	21.4832	-0.0515797	0.135471	-0.380744	0.703393	0.946428	Intermediate Monocyte	Prodromal_Control
NFX1	19.1139	0.070086	0.152438	0.459767	0.645683	0.929238	Intermediate Monocyte	Prodromal_Control
UBE2R2	116.756	0.0591668	0.0755966	0.782665	0.433824	0.877925	Intermediate Monocyte	Prodromal_Control
UBAP2	9.28711	-0.0172161	0.202098	-0.0851867	0.932113	0.990064	Intermediate Monocyte	Prodromal_Control
DCAF12	9.92412	-0.134933	0.175612	-0.768358	0.442274	0.882774	Intermediate Monocyte	Prodromal_Control
UBAP1	34.7874	0.0329454	0.13286	0.247971	0.804157	0.964756	Intermediate Monocyte	Prodromal_Control
NUDT2	9.66762	0.406826	0.217757	1.86826	0.0617264	0.619839	Intermediate Monocyte	Prodromal_Control
ENHO	9.48898	0.428963	0.340604	1.25942	0.207879	0.760758	Intermediate Monocyte	Prodromal_Control
DCTN3	44.9675	0.134287	0.0968572	1.38644	0.165613	0.734003	Intermediate Monocyte	Prodromal_Control
SIGMAR1	8.05002	-0.0951818	0.199618	-0.476821	0.63349	0.928472	Intermediate Monocyte	Prodromal_Control
GALT	8.93365	0.0749828	0.187093	0.400778	0.688584	0.940766	Intermediate Monocyte	Prodromal_Control
VCP	51.4637	-0.163063	0.0927438	-1.75821	0.078712	0.652894	Intermediate Monocyte	Prodromal_Control
STOML2	16.5316	0.0762333	0.126255	0.603805	0.545973	0.910549	Intermediate Monocyte	Prodromal_Control
FAM214B	16.3079	-0.0189983	0.144977	-0.131044	0.895741	0.98484	Intermediate Monocyte	Prodromal_Control
RUSC2	9.0661	0.105835	0.223325	0.473906	0.635567	0.928912	Intermediate Monocyte	Prodromal_Control
CCDC107	13.4548	0.00793812	0.161151	0.0492589	0.960713	0.995849	Intermediate Monocyte	Prodromal_Control
TLN1	237.898	-0.0455149	0.060572	-0.751419	0.452401	0.887443	Intermediate Monocyte	Prodromal_Control
CREB3	7.89986	0.0438509	0.203796	0.21517	0.829635	0.967177	Intermediate Monocyte	Prodromal_Control
GBA2	8.72584	-0.00904344	0.19808	-0.0456554	0.963585	0.996073	Intermediate Monocyte	Prodromal_Control
HINT2	14.8389	-0.000706951	0.146737	-0.00481781	0.996156	0.999863	Intermediate Monocyte	Prodromal_Control
RECK	7.09492	0.07614	0.219008	0.347659	0.728096	0.948878	Intermediate Monocyte	Prodromal_Control
GLIPR2	56.6549	-0.0292486	0.0816368	-0.358277	0.720136	0.948134	Intermediate Monocyte	Prodromal_Control
CLTA	90.6617	-0.0887026	0.0779353	-1.13816	0.255055	0.792127	Intermediate Monocyte	Prodromal_Control
GNE	8.05197	0.145474	0.187922	0.774119	0.43886	0.880508	Intermediate Monocyte	Prodromal_Control
RNF38	37.5357	0.0986749	0.117872	0.837135	0.402517	0.860043	Intermediate Monocyte	Prodromal_Control
ZCCHC7	29.8275	-0.132815	0.132251	-1.00426	0.315251	0.820378	Intermediate Monocyte	Prodromal_Control
GRHPR	22.828	-0.0602523	0.140873	-0.427705	0.668866	0.936583	Intermediate Monocyte	Prodromal_Control
TOMM5	28.7777	0.187881	0.124807	1.50537	0.132229	0.70368	Intermediate Monocyte	Prodromal_Control
DCAF10	13.2051	0.289124	0.151993	1.90222	0.0571424	0.607653	Intermediate Monocyte	Prodromal_Control
SLC25A51	6.95521	0.0993107	0.204191	0.486363	0.62671	0.926327	Intermediate Monocyte	Prodromal_Control
CBWD5	16.0842	-0.103607	0.172063	-0.602147	0.547076	0.910549	Intermediate Monocyte	Prodromal_Control
PIP5K1B	9.76853	0.0348167	0.190465	0.182799	0.854956	0.975092	Intermediate Monocyte	Prodromal_Control
FXN	12.0451	0.254071	0.186727	1.36065	0.173623	0.738363	Intermediate Monocyte	Prodromal_Control
TJP2	14.3617	0.179816	0.205515	0.874953	0.3816	0.845935	Intermediate Monocyte	Prodromal_Control
PTAR1	15.3965	-0.137265	0.153464	-0.894446	0.371083	0.841884	Intermediate Monocyte	Prodromal_Control
SMC5	31.8569	0.0289622	0.105981	0.273276	0.784641	0.961756	Intermediate Monocyte	Prodromal_Control
KLF9	19.7231	0.558005	0.231148	2.41406	0.015776	0.463954	Intermediate Monocyte	Prodromal_Control
CEMIP2	25.3199	0.0528765	0.149482	0.353733	0.723539	0.948643	Intermediate Monocyte	Prodromal_Control
ABHD17B	5.56554	0.32303	0.239313	1.34982	0.177072	0.739695	Intermediate Monocyte	Prodromal_Control
ZFAND5	118.224	-0.332881	0.112789	-2.95136	0.00316374	0.306534	Intermediate Monocyte	Prodromal_Control
ALDH1A1	6.02603	-0.413737	0.287178	-1.4407	0.14967	0.719753	Intermediate Monocyte	Prodromal_Control
ANXA1	189.184	-0.285587	0.141461	-2.01884	0.0435039	0.576915	Intermediate Monocyte	Prodromal_Control
NMRK1	5.20099	-0.0578654	0.287508	-0.201266	0.840491	0.971104	Intermediate Monocyte	Prodromal_Control
OSTF1	71.2467	0.0488113	0.0938483	0.520109	0.602988	0.9198	Intermediate Monocyte	Prodromal_Control
PCSK5	10.512	0.167056	0.229826	0.726879	0.4673	0.890281	Intermediate Monocyte	Prodromal_Control
RFK	11.9474	-0.0471319	0.178612	-0.263878	0.791874	0.963677	Intermediate Monocyte	Prodromal_Control
GCNT1	10.1014	-0.279059	0.224554	-1.24273	0.213968	0.765851	Intermediate Monocyte	Prodromal_Control
VPS13A	6.84186	0.0652122	0.231189	0.282073	0.777887	0.959939	Intermediate Monocyte	Prodromal_Control
GNAQ	90.6178	-0.0169004	0.0954465	-0.177066	0.859456	0.975562	Intermediate Monocyte	Prodromal_Control
TLE4	74.6664	0.0105595	0.0919398	0.114852	0.908562	0.985238	Intermediate Monocyte	Prodromal_Control
FRMD3	7.84795	-0.668739	0.242489	-2.75781	0.00581894	0.369306	Intermediate Monocyte	Prodromal_Control
UBQLN1	32.9084	-0.157179	0.104394	-1.50563	0.132161	0.70368	Intermediate Monocyte	Prodromal_Control
HNRNPK	120.068	-0.0837786	0.0705789	-1.18702	0.235219	0.776372	Intermediate Monocyte	Prodromal_Control
AGTPBP1	80.4295	0.0443928	0.0965345	0.459865	0.645613	0.929238	Intermediate Monocyte	Prodromal_Control
NAA35	9.42251	-0.195302	0.181336	-1.07701	0.281474	0.802476	Intermediate Monocyte	Prodromal_Control
GOLM1	6.01637	-0.0254758	0.238772	-0.106695	0.915031	0.986559	Intermediate Monocyte	Prodromal_Control
ISCA1	12.2812	0.218096	0.175051	1.2459	0.2128	0.765851	Intermediate Monocyte	Prodromal_Control
TUT7	63.8961	-0.0333211	0.111713	-0.298273	0.765494	0.958061	Intermediate Monocyte	Prodromal_Control
DAPK1	81.1387	-0.07954	0.101815	-0.781219	0.434674	0.87809	Intermediate Monocyte	Prodromal_Control
CTSL	32.4067	-0.349946	0.173124	-2.02136	0.0432424	0.576915	Intermediate Monocyte	Prodromal_Control
SPIN1	10.5237	0.340315	0.181782	1.8721	0.0611926	0.617805	Intermediate Monocyte	Prodromal_Control
CKS2	5.8242	0.175743	0.296384	0.592957	0.55321	0.913163	Intermediate Monocyte	Prodromal_Control
SECISBP2	26.3851	0.184261	0.110994	1.6601	0.0968943	0.665777	Intermediate Monocyte	Prodromal_Control
SEMA4D	37.6369	-0.126232	0.113122	-1.1159	0.264467	0.79472	Intermediate Monocyte	Prodromal_Control
SYK	116.09	-0.0209953	0.079235	-0.264975	0.791029	0.963677	Intermediate Monocyte	Prodromal_Control
AUH	7.67986	-0.143506	0.205152	-0.699512	0.484232	0.89235	Intermediate Monocyte	Prodromal_Control
NFIL3	19.1057	0.170932	0.169346	1.00936	0.3128	0.818984	Intermediate Monocyte	Prodromal_Control
SPTLC1	17.5539	-0.123259	0.134787	-0.914469	0.360471	0.837875	Intermediate Monocyte	Prodromal_Control
IARS	7.38111	-0.449453	0.202976	-2.21431	0.0268074	0.531773	Intermediate Monocyte	Prodromal_Control
NOL8	10.0565	0.346439	0.176264	1.96546	0.049361	0.592981	Intermediate Monocyte	Prodromal_Control
CENPP	9.71305	-0.0105385	0.202429	-0.0520604	0.958481	0.995849	Intermediate Monocyte	Prodromal_Control
BICD2	21.9341	-0.119423	0.128726	-0.927734	0.353546	0.835166	Intermediate Monocyte	Prodromal_Control
FGD3	48.1767	-0.231614	0.101383	-2.28454	0.0223395	0.521314	Intermediate Monocyte	Prodromal_Control
CARD19	29.0813	0.0912847	0.169339	0.539064	0.589843	0.918034	Intermediate Monocyte	Prodromal_Control
NINJ1	130.72	0.228569	0.166574	1.37218	0.170008	0.735189	Intermediate Monocyte	Prodromal_Control
FAM120AOS	15.4422	-0.235419	0.140501	-1.67557	0.0938225	0.663352	Intermediate Monocyte	Prodromal_Control
FAM120A	56.3764	-0.00865241	0.0774101	-0.111774	0.911003	0.985238	Intermediate Monocyte	Prodromal_Control
PHF2	10.1838	-0.269009	0.185496	-1.45021	0.147	0.718981	Intermediate Monocyte	Prodromal_Control
ZNF169	8.77026	0.364998	0.187597	1.94565	0.0516972	0.598376	Intermediate Monocyte	Prodromal_Control
MFSD14B	32.2247	-0.0035729	0.140115	-0.0254997	0.979656	0.996495	Intermediate Monocyte	Prodromal_Control
FBP1	80.9512	0.00348982	0.145968	0.0239082	0.980926	0.996495	Intermediate Monocyte	Prodromal_Control
ERCC6L2	11.8708	-0.0985326	0.179919	-0.54765	0.583932	0.917711	Intermediate Monocyte	Prodromal_Control
SLC35D2	9.91531	0.0366111	0.17778	0.205935	0.836842	0.970434	Intermediate Monocyte	Prodromal_Control
PRXL2C	13.4682	0.0955444	0.16787	0.569158	0.569249	0.916325	Intermediate Monocyte	Prodromal_Control
MFSD14C	30.095	0.0100808	0.116319	0.0866648	0.930938	0.989838	Intermediate Monocyte	Prodromal_Control
TDRD7	10.0483	-0.12279	0.169938	-0.722559	0.469951	0.891424	Intermediate Monocyte	Prodromal_Control
TSTD2	6.42536	-0.0950004	0.244771	-0.38812	0.697927	0.943499	Intermediate Monocyte	Prodromal_Control
NCBP1	10.5835	-0.0918033	0.180251	-0.509307	0.610537	0.921671	Intermediate Monocyte	Prodromal_Control
XPA	15.3983	0.245728	0.143014	1.71822	0.0857573	0.658527	Intermediate Monocyte	Prodromal_Control
TRMO	10.1323	0.12327	0.178412	0.690932	0.489608	0.895637	Intermediate Monocyte	Prodromal_Control
ANP32B	109.667	0.0665041	0.073803	0.901103	0.367533	0.840181	Intermediate Monocyte	Prodromal_Control
NANS	30.2281	0.0148708	0.10338	0.143846	0.885622	0.98323	Intermediate Monocyte	Prodromal_Control
TRIM14	27.4856	0.152667	0.130596	1.16901	0.242401	0.781016	Intermediate Monocyte	Prodromal_Control
CORO2A	5.84198	-0.0160178	0.26655	-0.0600931	0.952081	0.995443	Intermediate Monocyte	Prodromal_Control
TBC1D2	15.1857	0.0394003	0.151424	0.260199	0.79471	0.963677	Intermediate Monocyte	Prodromal_Control
TGFBR1	10.9534	-0.00973838	0.171327	-0.0568407	0.954672	0.995849	Intermediate Monocyte	Prodromal_Control
ALG2	6.53724	0.357254	0.225023	1.58763	0.112369	0.685182	Intermediate Monocyte	Prodromal_Control
SEC61B	93.2162	0.220603	0.0927516	2.37842	0.0173869	0.485856	Intermediate Monocyte	Prodromal_Control
NR4A3	4.75577	0.142974	0.359123	0.398121	0.690541	0.941716	Intermediate Monocyte	Prodromal_Control
STX17	8.54605	-0.257114	0.201886	-1.27356	0.202819	0.756351	Intermediate Monocyte	Prodromal_Control
ERP44	46.8696	-0.0310065	0.0956623	-0.324124	0.745844	0.953044	Intermediate Monocyte	Prodromal_Control
INVS	12.7615	-0.219375	0.161778	-1.35603	0.17509	0.738877	Intermediate Monocyte	Prodromal_Control
RNF20	12.7394	-0.030017	0.152592	-0.196715	0.844051	0.971732	Intermediate Monocyte	Prodromal_Control
NIPSNAP3A	20.4916	0.100912	0.135301	0.745836	0.455767	0.887974	Intermediate Monocyte	Prodromal_Control
ABCA1	20.5341	0.122492	0.289297	0.423413	0.671994	0.936583	Intermediate Monocyte	Prodromal_Control
SLC44A1	11.463	0.183065	0.175272	1.04446	0.296272	0.810093	Intermediate Monocyte	Prodromal_Control
FSD1L	4.27239	-0.428697	0.292255	-1.46686	0.142414	0.71163	Intermediate Monocyte	Prodromal_Control
TMEM38B	6.39357	0.122928	0.215104	0.571481	0.567673	0.915171	Intermediate Monocyte	Prodromal_Control
RAD23B	37.5614	-0.0461064	0.0987001	-0.467137	0.640402	0.929238	Intermediate Monocyte	Prodromal_Control
KLF4	103.399	-0.0928647	0.103138	-0.900395	0.36791	0.840213	Intermediate Monocyte	Prodromal_Control
ELP1	6.74377	0.0240412	0.216986	0.110796	0.911778	0.985238	Intermediate Monocyte	Prodromal_Control
TMEM245	8.62722	-0.178657	0.202432	-0.882556	0.377476	0.844466	Intermediate Monocyte	Prodromal_Control
TXN	58.8144	0.0507769	0.136254	0.372663	0.709399	0.946668	Intermediate Monocyte	Prodromal_Control
LPAR1	4.08222	-1.37124	0.39058	-3.51078	0.000446799	0.200103	Intermediate Monocyte	Prodromal_Control
ECPAS	26.3168	0.0540126	0.123449	0.437529	0.661728	0.934622	Intermediate Monocyte	Prodromal_Control
DNAJC25	7.22566	0.347681	0.209863	1.65671	0.0975785	0.665777	Intermediate Monocyte	Prodromal_Control
GNG10	28.6956	-0.0167707	0.120239	-0.139478	0.889072	0.983301	Intermediate Monocyte	Prodromal_Control
UGCG	6.93637	0.236029	0.22594	1.04465	0.296183	0.810093	Intermediate Monocyte	Prodromal_Control
SUSD1	33.8141	-0.0418422	0.116079	-0.360463	0.718501	0.948017	Intermediate Monocyte	Prodromal_Control
PTBP3	64.423	0.0422087	0.0850415	0.49633	0.619661	0.924663	Intermediate Monocyte	Prodromal_Control
HSDL2	12.8666	0.21164	0.155816	1.35827	0.174377	0.738877	Intermediate Monocyte	Prodromal_Control
KIAA1958	5.18197	-0.169376	0.252019	-0.672077	0.501535	0.897454	Intermediate Monocyte	Prodromal_Control
INIP	13.2286	0.171487	0.154883	1.1072	0.268206	0.796721	Intermediate Monocyte	Prodromal_Control
SNX30	21.7587	0.0582906	0.124301	0.468948	0.639107	0.929238	Intermediate Monocyte	Prodromal_Control
SLC46A2	5.62176	-0.575781	0.272387	-2.11383	0.0345295	0.55048	Intermediate Monocyte	Prodromal_Control
SLC31A2	56.4248	-0.0972804	0.154486	-0.629705	0.528887	0.905606	Intermediate Monocyte	Prodromal_Control
FKBP15	38.2188	-0.340047	0.108047	-3.1472	0.00164842	0.300215	Intermediate Monocyte	Prodromal_Control
SLC31A1	14.2377	0.0846163	0.154261	0.548528	0.58333	0.917697	Intermediate Monocyte	Prodromal_Control
CDC26	14.8547	0.0269405	0.142314	0.189304	0.849855	0.973413	Intermediate Monocyte	Prodromal_Control
PRPF4	7.31717	-0.016289	0.220719	-0.0737996	0.94117	0.991836	Intermediate Monocyte	Prodromal_Control
ALAD	7.71872	0.0368189	0.197662	0.186272	0.852231	0.973962	Intermediate Monocyte	Prodromal_Control
POLE3	21.5575	0.0973135	0.138291	0.703687	0.481628	0.89235	Intermediate Monocyte	Prodromal_Control
RGS3	4.73519	-0.561127	0.319509	-1.75622	0.0790514	0.652894	Intermediate Monocyte	Prodromal_Control
AKNA	48.5921	-0.079557	0.113399	-0.701566	0.48295	0.89235	Intermediate Monocyte	Prodromal_Control
ATP6V1G1	118.533	0.073392	0.0740625	0.990947	0.321712	0.820378	Intermediate Monocyte	Prodromal_Control
TMEM268	10.9427	-0.0792089	0.172504	-0.45917	0.646112	0.929238	Intermediate Monocyte	Prodromal_Control
TNFSF8	9.2417	-0.0379827	0.21096	-0.180047	0.857116	0.975285	Intermediate Monocyte	Prodromal_Control
TLR4	25.418	-0.296864	0.141139	-2.10334	0.0354365	0.554447	Intermediate Monocyte	Prodromal_Control
CDK5RAP2	11.5198	0.0831463	0.17939	0.463493	0.643011	0.929238	Intermediate Monocyte	Prodromal_Control
MEGF9	51.5426	-0.167713	0.121792	-1.37704	0.168501	0.735189	Intermediate Monocyte	Prodromal_Control
FBXW2	9.11869	0.286032	0.187582	1.52483	0.127301	0.698947	Intermediate Monocyte	Prodromal_Control
PSMD5	10.4691	0.0980645	0.172711	0.567796	0.570173	0.916939	Intermediate Monocyte	Prodromal_Control
PHF19	27.6636	0.0128953	0.123513	0.104404	0.916849	0.987118	Intermediate Monocyte	Prodromal_Control
CNTRL	32.9931	-0.113782	0.112369	-1.01258	0.311261	0.81743	Intermediate Monocyte	Prodromal_Control
RAB14	44.3403	0.14891	0.0895396	1.66306	0.0963005	0.665033	Intermediate Monocyte	Prodromal_Control
GSN	24.8202	-0.187646	0.191492	-0.979913	0.327129	0.821888	Intermediate Monocyte	Prodromal_Control
STOM	13.7258	-0.000540393	0.169688	-0.00318463	0.997459	0.999863	Intermediate Monocyte	Prodromal_Control
NDUFA8	14.8675	-0.161141	0.167524	-0.961898	0.336101	0.824738	Intermediate Monocyte	Prodromal_Control
RBM18	11.0818	0.0586073	0.158137	0.370611	0.710927	0.946668	Intermediate Monocyte	Prodromal_Control
MRRF	9.69773	-0.136601	0.174157	-0.784354	0.432833	0.876981	Intermediate Monocyte	Prodromal_Control
PTGS1	8.28038	-0.0426945	0.188059	-0.227027	0.820403	0.965728	Intermediate Monocyte	Prodromal_Control
RC3H2	22.7827	-0.0439652	0.117314	-0.374766	0.707835	0.946668	Intermediate Monocyte	Prodromal_Control
RABGAP1	29.9318	-0.117361	0.111198	-1.05542	0.291233	0.807166	Intermediate Monocyte	Prodromal_Control
DENND1A	91.7857	-0.179494	0.0915409	-1.9608	0.0499023	0.59315	Intermediate Monocyte	Prodromal_Control
NEK6	11.5908	0.105745	0.17882	0.591349	0.554286	0.913267	Intermediate Monocyte	Prodromal_Control
PSMB7	37.2378	0.0412036	0.0966015	0.426532	0.66972	0.936583	Intermediate Monocyte	Prodromal_Control
NR6A1	6.64533	0.4937	0.24523	2.01321	0.0440924	0.579471	Intermediate Monocyte	Prodromal_Control
ARPC5L	20.3847	0.30004	0.136447	2.19894	0.0278819	0.53491	Intermediate Monocyte	Prodromal_Control
GOLGA1	8.92734	-0.195654	0.180729	-1.08259	0.278993	0.800602	Intermediate Monocyte	Prodromal_Control
SCAI	4.91836	0.264797	0.255446	1.03661	0.299918	0.811672	Intermediate Monocyte	Prodromal_Control
PPP6C	32.0169	0.270088	0.0936656	2.88353	0.00393242	0.326177	Intermediate Monocyte	Prodromal_Control
RABEPK	6.0742	-0.0976145	0.228277	-0.427614	0.668932	0.936583	Intermediate Monocyte	Prodromal_Control
HSPA5	49.21	-0.0730742	0.130265	-0.560967	0.57482	0.916939	Intermediate Monocyte	Prodromal_Control
GAPVD1	24.5736	-0.150735	0.11035	-1.36597	0.171948	0.735189	Intermediate Monocyte	Prodromal_Control
MAPKAP1	32.2436	-0.0632349	0.10689	-0.591589	0.554126	0.913267	Intermediate Monocyte	Prodromal_Control
PBX3	24.856	-0.247191	0.144427	-1.71153	0.0869831	0.658527	Intermediate Monocyte	Prodromal_Control
MVB12B	4.85367	-0.135619	0.270852	-0.500712	0.616574	0.923933	Intermediate Monocyte	Prodromal_Control
ZBTB43	13.3219	0.282874	0.159683	1.77147	0.0764826	0.652894	Intermediate Monocyte	Prodromal_Control
ZBTB34	6.38184	-0.0760859	0.217655	-0.349572	0.72666	0.948663	Intermediate Monocyte	Prodromal_Control
LRSAM1	7.68407	-0.0449163	0.196891	-0.228128	0.819547	0.965728	Intermediate Monocyte	Prodromal_Control
TOR2A	19.0778	-0.181242	0.141282	-1.28284	0.199549	0.754348	Intermediate Monocyte	Prodromal_Control
SH2D3C	61.1545	-0.0828936	0.0991512	-0.836032	0.403137	0.860043	Intermediate Monocyte	Prodromal_Control
CDK9	17.7263	0.0756254	0.14186	0.533099	0.593965	0.918111	Intermediate Monocyte	Prodromal_Control
FPGS	15.4552	0.102852	0.154524	0.665602	0.505666	0.898613	Intermediate Monocyte	Prodromal_Control
ENG	20.8903	0.315791	0.161176	1.9593	0.0500779	0.59315	Intermediate Monocyte	Prodromal_Control
ST6GALNAC6	4.39787	0.335588	0.287672	1.16656	0.243387	0.781035	Intermediate Monocyte	Prodromal_Control
DPM2	12.6815	-0.0218633	0.15758	-0.138744	0.889652	0.983301	Intermediate Monocyte	Prodromal_Control
SLC25A25	25.2219	0.124579	0.148786	0.837302	0.402423	0.860043	Intermediate Monocyte	Prodromal_Control
PTGES2	12.7182	0.186394	0.150584	1.23781	0.215787	0.765851	Intermediate Monocyte	Prodromal_Control
CIZ1	13.2025	0.356246	0.146213	2.43649	0.0148304	0.463954	Intermediate Monocyte	Prodromal_Control
GOLGA2	10.8991	-0.0517606	0.17102	-0.302657	0.762151	0.957469	Intermediate Monocyte	Prodromal_Control
COQ4	11.4772	0.0151065	0.167713	0.0900731	0.928229	0.989501	Intermediate Monocyte	Prodromal_Control
URM1	25.7093	0.135365	0.108642	1.24597	0.212775	0.765851	Intermediate Monocyte	Prodromal_Control
ODF2	13.2452	-0.0372225	0.169269	-0.219902	0.825948	0.966597	Intermediate Monocyte	Prodromal_Control
GLE1	8.11871	0.1345	0.180521	0.745069	0.45623	0.887974	Intermediate Monocyte	Prodromal_Control
SPTAN1	18.6879	-0.0404956	0.134935	-0.300113	0.764091	0.95764	Intermediate Monocyte	Prodromal_Control
SET	103.847	0.143696	0.0761173	1.88782	0.0590505	0.611759	Intermediate Monocyte	Prodromal_Control
ZDHHC12	16.6119	-0.130343	0.141524	-0.920992	0.357055	0.835553	Intermediate Monocyte	Prodromal_Control
ZER1	8.80229	-0.237182	0.184756	-1.28376	0.199227	0.754348	Intermediate Monocyte	Prodromal_Control
ENDOG	8.53017	0.0283814	0.20698	0.137121	0.890935	0.983301	Intermediate Monocyte	Prodromal_Control
NUP188	5.49061	0.501604	0.232432	2.15807	0.0309226	0.541318	Intermediate Monocyte	Prodromal_Control
SH3GLB2	10.8085	0.13113	0.179001	0.732563	0.463825	0.887974	Intermediate Monocyte	Prodromal_Control
CRAT	4.31623	-0.00843686	0.288349	-0.0292592	0.976658	0.996495	Intermediate Monocyte	Prodromal_Control
PTPA	12.4984	0.0669689	0.164452	0.407225	0.683843	0.938629	Intermediate Monocyte	Prodromal_Control
IER5L	29.0301	0.471959	0.14641	3.22355	0.00126613	0.295207	Intermediate Monocyte	Prodromal_Control
NTMT1	13.465	0.117172	0.147261	0.795675	0.426221	0.873636	Intermediate Monocyte	Prodromal_Control
ASB6	5.80507	0.214384	0.241717	0.886922	0.375121	0.84411	Intermediate Monocyte	Prodromal_Control
PTGES	4.74132	0.827891	0.456095	1.81517	0.0694977	0.637472	Intermediate Monocyte	Prodromal_Control
TOR1B	7.29353	-0.212078	0.227099	-0.933858	0.350377	0.834396	Intermediate Monocyte	Prodromal_Control
TOR1A	8.69681	0.0111805	0.18159	0.0615699	0.950905	0.99491	Intermediate Monocyte	Prodromal_Control
USP20	6.67103	-0.0121132	0.219154	-0.0552725	0.955921	0.995849	Intermediate Monocyte	Prodromal_Control
FNBP1	87.1869	0.0327368	0.0746023	0.438818	0.660793	0.934622	Intermediate Monocyte	Prodromal_Control
GPR107	14.2806	-0.00487382	0.157748	-0.0308963	0.975352	0.996495	Intermediate Monocyte	Prodromal_Control
FUBP3	8.73554	0.0354757	0.199395	0.177917	0.858788	0.975562	Intermediate Monocyte	Prodromal_Control
ABL1	11.1053	-0.188985	0.16928	-1.11641	0.264248	0.79472	Intermediate Monocyte	Prodromal_Control
NUP214	63.0243	0.0373203	0.0940268	0.396911	0.691433	0.941811	Intermediate Monocyte	Prodromal_Control
FAM78A	13.531	0.1496	0.16047	0.932261	0.351201	0.83484	Intermediate Monocyte	Prodromal_Control
PRRC2B	30.4808	0.0628482	0.122199	0.514309	0.607036	0.9198	Intermediate Monocyte	Prodromal_Control
UCK1	6.00949	0.112707	0.212293	0.530903	0.595486	0.918745	Intermediate Monocyte	Prodromal_Control
RAPGEF1	109.273	0.223621	0.108406	2.0628	0.0391313	0.565801	Intermediate Monocyte	Prodromal_Control
MED27	17.6312	0.0949322	0.138027	0.68778	0.491592	0.896224	Intermediate Monocyte	Prodromal_Control
NTNG2	4.99469	0.269937	0.333184	0.810175	0.417839	0.870623	Intermediate Monocyte	Prodromal_Control
SETX	64.932	-0.119603	0.0803893	-1.48779	0.136806	0.709056	Intermediate Monocyte	Prodromal_Control
TTF1	10.1317	-0.188945	0.175567	-1.0762	0.281838	0.802594	Intermediate Monocyte	Prodromal_Control
TSC1	5.21389	0.0619867	0.24073	0.257495	0.796797	0.963677	Intermediate Monocyte	Prodromal_Control
GTF3C5	9.77472	0.0254495	0.18004	0.141355	0.88759	0.983301	Intermediate Monocyte	Prodromal_Control
RALGDS	8.382	0.131402	0.22602	0.581374	0.560988	0.913913	Intermediate Monocyte	Prodromal_Control
GBGT1	8.62779	0.142512	0.188036	0.757899	0.448511	0.886919	Intermediate Monocyte	Prodromal_Control
SURF6	6.52373	-0.159906	0.214999	-0.74375	0.457028	0.887974	Intermediate Monocyte	Prodromal_Control
MED22	4.57206	0.146743	0.277501	0.528804	0.596942	0.918745	Intermediate Monocyte	Prodromal_Control
SURF1	32.9361	-0.119771	0.11207	-1.06872	0.285196	0.803368	Intermediate Monocyte	Prodromal_Control
SURF2	11.6438	0.0957701	0.168502	0.568361	0.56979	0.916603	Intermediate Monocyte	Prodromal_Control
SURF4	20.3769	0.0276604	0.121183	0.228253	0.81945	0.965728	Intermediate Monocyte	Prodromal_Control
SLC2A6	47.429	-0.00933831	0.113115	-0.082556	0.934205	0.990534	Intermediate Monocyte	Prodromal_Control
VAV2	27.8409	-0.109417	0.1854	-0.590165	0.55508	0.913267	Intermediate Monocyte	Prodromal_Control
BRD3	14.6517	0.349002	0.144909	2.40842	0.0160217	0.463954	Intermediate Monocyte	Prodromal_Control
WDR5	6.6308	0.0690338	0.198889	0.347097	0.728519	0.949207	Intermediate Monocyte	Prodromal_Control
RXRA	87.256	-0.101083	0.0817584	-1.23636	0.216324	0.765851	Intermediate Monocyte	Prodromal_Control
FCN1	771.276	-0.0183916	0.10639	-0.172869	0.862754	0.976784	Intermediate Monocyte	Prodromal_Control
OLFM1	6.78847	0.297163	0.469024	0.633577	0.526357	0.903505	Intermediate Monocyte	Prodromal_Control
MRPS2	10.433	0.0858592	0.166789	0.514778	0.606708	0.9198	Intermediate Monocyte	Prodromal_Control
CAMSAP1	12.4703	0.0238104	0.169236	0.140694	0.888112	0.983301	Intermediate Monocyte	Prodromal_Control
UBAC1	32.5358	0.0940493	0.105018	0.895554	0.370491	0.841727	Intermediate Monocyte	Prodromal_Control
NACC2	35.2098	0.131899	0.117563	1.12194	0.261886	0.793083	Intermediate Monocyte	Prodromal_Control
TMEM250	11.4377	-0.226776	0.170269	-1.33187	0.182901	0.743666	Intermediate Monocyte	Prodromal_Control
DNLZ	7.19826	0.317027	0.239958	1.32118	0.186443	0.746284	Intermediate Monocyte	Prodromal_Control
CARD9	33.9059	0.0132853	0.130906	0.101487	0.919164	0.98774	Intermediate Monocyte	Prodromal_Control
ENTR1	8.43613	-0.168025	0.185163	-0.907443	0.364172	0.839137	Intermediate Monocyte	Prodromal_Control
PMPCA	9.40191	0.0907612	0.170691	0.531729	0.594914	0.918595	Intermediate Monocyte	Prodromal_Control
SEC16A	19.0552	0.0520718	0.126938	0.410213	0.68165	0.938408	Intermediate Monocyte	Prodromal_Control
NOTCH1	13.1605	0.0555177	0.182992	0.303389	0.761594	0.95746	Intermediate Monocyte	Prodromal_Control
AGPAT2	25.9284	-0.0776749	0.112996	-0.687414	0.491822	0.896224	Intermediate Monocyte	Prodromal_Control
TMEM141	23.5889	0.0104927	0.124283	0.0844255	0.932718	0.990064	Intermediate Monocyte	Prodromal_Control
RABL6	29.6213	0.0968718	0.0997419	0.971225	0.331436	0.824738	Intermediate Monocyte	Prodromal_Control
PHPT1	50.2753	0.19368	0.0998112	1.94047	0.0523231	0.598376	Intermediate Monocyte	Prodromal_Control
EDF1	119.155	0.13943	0.0845035	1.64999	0.0989458	0.666404	Intermediate Monocyte	Prodromal_Control
FBXW5	36.5433	0.167103	0.0966914	1.72821	0.0839507	0.654115	Intermediate Monocyte	Prodromal_Control
PTGDS	3.2829	2.51357	1.33182	1.88732	0.0591179	0.611759	Intermediate Monocyte	Prodromal_Control
PAXX	45.0258	0.0559445	0.105791	0.528821	0.59693	0.918745	Intermediate Monocyte	Prodromal_Control
UAP1L1	5.19814	0.144417	0.278518	0.51852	0.604095	0.9198	Intermediate Monocyte	Prodromal_Control
MAN1B1	11.7934	-0.00429162	0.170701	-0.0251412	0.979942	0.996495	Intermediate Monocyte	Prodromal_Control
DPP7	47.7421	0.107659	0.0912102	1.18034	0.237863	0.776372	Intermediate Monocyte	Prodromal_Control
ANAPC2	5.93011	-0.119488	0.213517	-0.55962	0.575738	0.916939	Intermediate Monocyte	Prodromal_Control
SSNA1	47.2426	0.232274	0.0889207	2.61215	0.00899745	0.415841	Intermediate Monocyte	Prodromal_Control
TPRN	4.48735	0.315045	0.291369	1.08126	0.279582	0.801677	Intermediate Monocyte	Prodromal_Control
TMEM203	16.2798	-0.129226	0.131426	-0.983262	0.325479	0.820959	Intermediate Monocyte	Prodromal_Control
NDOR1	6.57916	-0.0601538	0.195949	-0.306987	0.758853	0.957057	Intermediate Monocyte	Prodromal_Control
TUBB4B	33.5735	0.221864	0.111997	1.98097	0.0475944	0.586945	Intermediate Monocyte	Prodromal_Control
NELFB	13.0451	0.172534	0.157341	1.09656	0.272833	0.79774	Intermediate Monocyte	Prodromal_Control
TOR4A	7.42271	-0.239182	0.20263	-1.18039	0.237844	0.776372	Intermediate Monocyte	Prodromal_Control
EXD3	5.19059	-0.242727	0.249118	-0.974344	0.329886	0.824081	Intermediate Monocyte	Prodromal_Control
NOXA1	6.56001	-0.178812	0.226745	-0.788604	0.430343	0.874693	Intermediate Monocyte	Prodromal_Control
NSMF	27.3146	-0.203519	0.158628	-1.28299	0.199495	0.754348	Intermediate Monocyte	Prodromal_Control
MRPL41	47.5575	0.12962	0.110614	1.17183	0.241266	0.780271	Intermediate Monocyte	Prodromal_Control
ARRDC1	41.6032	0.0288511	0.0957129	0.301434	0.763084	0.95764	Intermediate Monocyte	Prodromal_Control
EHMT1	38.7171	-0.0937196	0.0976583	-0.959669	0.337222	0.824738	Intermediate Monocyte	Prodromal_Control
ZMYND11	6.90577	-0.518439	0.210229	-2.46607	0.0136605	0.463954	Intermediate Monocyte	Prodromal_Control
LARP4B	43.8797	-0.107082	0.0971701	-1.10201	0.270459	0.796957	Intermediate Monocyte	Prodromal_Control
GTPBP4	10.3076	0.0760445	0.159152	0.477812	0.632784	0.928472	Intermediate Monocyte	Prodromal_Control
IDI1	21.7583	0.121211	0.142905	0.848193	0.39633	0.855867	Intermediate Monocyte	Prodromal_Control
WDR37	22.7612	0.180531	0.124305	1.45233	0.14641	0.718981	Intermediate Monocyte	Prodromal_Control
PITRM1	6.23918	-0.00615737	0.232103	-0.0265286	0.978836	0.996495	Intermediate Monocyte	Prodromal_Control
KLF6	205.53	-0.122035	0.120339	-1.01409	0.310538	0.816681	Intermediate Monocyte	Prodromal_Control
ASB13	7.20183	0.32185	0.206527	1.5584	0.11914	0.690354	Intermediate Monocyte	Prodromal_Control
TASOR2	24.2452	0.0422715	0.11219	0.376786	0.706333	0.946668	Intermediate Monocyte	Prodromal_Control
GDI2	138.504	-0.103311	0.0754725	-1.36886	0.171042	0.735189	Intermediate Monocyte	Prodromal_Control
FBH1	10.0353	-0.245496	0.18365	-1.33676	0.181302	0.743538	Intermediate Monocyte	Prodromal_Control
IL15RA	12.294	-0.0123502	0.202522	-0.060982	0.951374	0.995121	Intermediate Monocyte	Prodromal_Control
RBM17	42.1004	0.0863029	0.0903074	0.955657	0.339246	0.824738	Intermediate Monocyte	Prodromal_Control
PFKFB3	57.8628	-0.0206742	0.145062	-0.142519	0.88667	0.98327	Intermediate Monocyte	Prodromal_Control
SFMBT2	45.0336	0.268413	0.10492	2.55827	0.0105194	0.433921	Intermediate Monocyte	Prodromal_Control
KIN	15.5558	0.0928168	0.143938	0.644837	0.519033	0.900902	Intermediate Monocyte	Prodromal_Control
ATP5F1C	75.3547	0.0798119	0.0840047	0.950088	0.342067	0.826604	Intermediate Monocyte	Prodromal_Control
TAF3	20.9631	-0.166795	0.134021	-1.24455	0.213298	0.765851	Intermediate Monocyte	Prodromal_Control
CELF2	204.428	0.145912	0.0777166	1.87749	0.0604508	0.616995	Intermediate Monocyte	Prodromal_Control
USP6NL	10.9532	0.0125995	0.159007	0.0792385	0.936843	0.991222	Intermediate Monocyte	Prodromal_Control
UPF2	27.1411	0.094747	0.118641	0.798604	0.42452	0.872387	Intermediate Monocyte	Prodromal_Control
DHTKD1	5.84552	-0.0822701	0.236378	-0.348044	0.727807	0.948878	Intermediate Monocyte	Prodromal_Control
NUDT5	13.5554	-0.0176718	0.152832	-0.115629	0.907947	0.985238	Intermediate Monocyte	Prodromal_Control
CDC123	17.4571	-0.210832	0.142804	-1.47638	0.139843	0.709992	Intermediate Monocyte	Prodromal_Control
CAMK1D	84.8805	0.0519559	0.112392	0.462273	0.643886	0.929238	Intermediate Monocyte	Prodromal_Control
OPTN	3.32245	-0.499278	0.383776	-1.30096	0.193271	0.751282	Intermediate Monocyte	Prodromal_Control
PRPF18	9.91412	0.0302981	0.170346	0.177862	0.858831	0.975562	Intermediate Monocyte	Prodromal_Control
FAM107B	44.8836	-0.0748464	0.114828	-0.651814	0.514521	0.899909	Intermediate Monocyte	Prodromal_Control
DCLRE1C	12.7721	-0.0557391	0.158295	-0.352122	0.724747	0.948643	Intermediate Monocyte	Prodromal_Control
MINDY3	12.7769	-0.247522	0.159454	-1.55231	0.120588	0.691096	Intermediate Monocyte	Prodromal_Control
PTER	6.34457	0.0208352	0.217504	0.0957923	0.923686	0.988224	Intermediate Monocyte	Prodromal_Control
RSU1	27.9156	-0.0590953	0.114104	-0.517909	0.604522	0.9198	Intermediate Monocyte	Prodromal_Control
TRDMT1	5.67543	-0.709164	0.268333	-2.64285	0.00822119	0.411911	Intermediate Monocyte	Prodromal_Control
VIM	881.851	-0.0824057	0.0785004	-1.04975	0.293834	0.808903	Intermediate Monocyte	Prodromal_Control
STAM	7.53143	-0.0228378	0.18857	-0.121111	0.903603	0.985238	Intermediate Monocyte	Prodromal_Control
NSUN6	7.71769	-0.173604	0.209514	-0.8286	0.407331	0.861213	Intermediate Monocyte	Prodromal_Control
ARL5B	5.83501	0.0661631	0.251344	0.263237	0.792368	0.963677	Intermediate Monocyte	Prodromal_Control
PLXDC2	164.478	-0.165618	0.0841751	-1.96754	0.0491209	0.592981	Intermediate Monocyte	Prodromal_Control
NEBL	5.11157	0.403286	1.48302	0.271936	0.785671	0.961839	Intermediate Monocyte	Prodromal_Control
MLLT10	23.7404	0.0732677	0.123159	0.594904	0.551908	0.912949	Intermediate Monocyte	Prodromal_Control
DNAJC1	44.378	0.0401135	0.0954137	0.420416	0.674181	0.936583	Intermediate Monocyte	Prodromal_Control
COMMD3	20.0263	-0.0611722	0.13437	-0.455251	0.648928	0.929238	Intermediate Monocyte	Prodromal_Control
BMI1	5.91867	-0.217565	0.220299	-0.987587	0.323355	0.820378	Intermediate Monocyte	Prodromal_Control
PIP4K2A	55.3938	-0.214083	0.0852439	-2.51141	0.0120248	0.451761	Intermediate Monocyte	Prodromal_Control
MSRB2	19.7399	0.280642	0.151129	1.85698	0.0633142	0.623203	Intermediate Monocyte	Prodromal_Control
OTUD1	15.7493	-0.143065	0.247309	-0.578488	0.562935	0.91413	Intermediate Monocyte	Prodromal_Control
ARHGAP21	24.5432	0.0865168	0.125163	0.691233	0.489419	0.895637	Intermediate Monocyte	Prodromal_Control
APBB1IP	119.003	-0.0578652	0.0756065	-0.765347	0.444065	0.883296	Intermediate Monocyte	Prodromal_Control
ABI1	38.7	0.0522495	0.0926628	0.563867	0.572845	0.916939	Intermediate Monocyte	Prodromal_Control
YME1L1	43.7101	-0.0492542	0.100537	-0.489911	0.624197	0.926005	Intermediate Monocyte	Prodromal_Control
ACBD5	10.2849	-0.0123059	0.17766	-0.0692663	0.944778	0.993095	Intermediate Monocyte	Prodromal_Control
RAB18	26.7007	-0.0349496	0.114583	-0.305015	0.760355	0.957057	Intermediate Monocyte	Prodromal_Control
MPP7	17.8945	-0.426052	0.169251	-2.51728	0.0118264	0.451761	Intermediate Monocyte	Prodromal_Control
WAC	84.0771	0.03576	0.0930358	0.384368	0.700705	0.944651	Intermediate Monocyte	Prodromal_Control
SVIL	49.0631	-0.165143	0.119835	-1.37809	0.168174	0.735189	Intermediate Monocyte	Prodromal_Control
MAP3K8	110.617	0.326247	0.140713	2.31853	0.0204204	0.521314	Intermediate Monocyte	Prodromal_Control
ZNF438	21.2896	-0.119074	0.16239	-0.73326	0.4634	0.887974	Intermediate Monocyte	Prodromal_Control
ARHGAP12	14.1542	0.00430313	0.178124	0.024158	0.980727	0.996495	Intermediate Monocyte	Prodromal_Control
KIF5B	44.2954	0.00229559	0.0939064	0.0244455	0.980497	0.996495	Intermediate Monocyte	Prodromal_Control
EPC1	58.1263	0.23024	0.0986049	2.33498	0.0195445	0.515271	Intermediate Monocyte	Prodromal_Control
ITGB1	59.8453	-0.00145475	0.0998557	-0.0145686	0.988376	0.998005	Intermediate Monocyte	Prodromal_Control
CUL2	14.0499	-0.120317	0.149347	-0.805617	0.420464	0.871169	Intermediate Monocyte	Prodromal_Control
CREM	18.4117	0.15503	0.154621	1.00264	0.316033	0.820378	Intermediate Monocyte	Prodromal_Control
CCNY	59.0043	-0.079924	0.0831123	-0.961639	0.336231	0.824738	Intermediate Monocyte	Prodromal_Control
ZNF25	5.63534	-0.0851357	0.230415	-0.369488	0.711764	0.946668	Intermediate Monocyte	Prodromal_Control
ZNF33A	14.1043	-0.345448	0.150699	-2.2923	0.0218882	0.521314	Intermediate Monocyte	Prodromal_Control
ZNF37A	6.56171	0.229606	0.204308	1.12382	0.261088	0.793083	Intermediate Monocyte	Prodromal_Control
ZNF33B	5.3236	-0.364098	0.22674	-1.60579	0.108319	0.682222	Intermediate Monocyte	Prodromal_Control
BMS1	9.47653	0.141005	0.189496	0.744107	0.456812	0.887974	Intermediate Monocyte	Prodromal_Control
CSGALNACT2	58.1877	0.0110389	0.0893039	0.12361	0.901624	0.985238	Intermediate Monocyte	Prodromal_Control
HNRNPF	86.2466	-0.253063	0.0806828	-3.13652	0.00170965	0.300215	Intermediate Monocyte	Prodromal_Control
ZNF487	14.1783	5.53891e-05	0.196837	0.000281395	0.999775	0.999863	Intermediate Monocyte	Prodromal_Control
ZNF32	6.87496	0.111629	0.211463	0.52789	0.597576	0.918745	Intermediate Monocyte	Prodromal_Control
RASSF4	35.4601	0.0340347	0.131609	0.258606	0.79594	0.963677	Intermediate Monocyte	Prodromal_Control
ZNF22	7.00793	-0.229344	0.193798	-1.18342	0.236644	0.776372	Intermediate Monocyte	Prodromal_Control
ALOX5	88.9862	0.0354947	0.0894092	0.396992	0.691374	0.941811	Intermediate Monocyte	Prodromal_Control
2026-03-08	10.505	-0.252656	0.191745	-1.31766	0.187616	0.746466	Intermediate Monocyte	Prodromal_Control
WASHC2C	34.9025	-0.0680157	0.101766	-0.668351	0.50391	0.898046	Intermediate Monocyte	Prodromal_Control
TIMM23	14.0316	-0.109514	0.151043	-0.725055	0.468418	0.891072	Intermediate Monocyte	Prodromal_Control
NCOA4	83.414	-0.096933	0.0785791	-1.23357	0.217362	0.765851	Intermediate Monocyte	Prodromal_Control
MAPK8	25.9622	0.0192782	0.137932	0.139766	0.888845	0.983301	Intermediate Monocyte	Prodromal_Control
ARHGAP22	4.76293	-0.179923	0.345528	-0.520721	0.602561	0.9198	Intermediate Monocyte	Prodromal_Control
WDFY4	17.2297	-0.0422168	0.154042	-0.274061	0.784038	0.96149	Intermediate Monocyte	Prodromal_Control
ERCC6	8.89179	-0.0280598	0.188037	-0.149225	0.881376	0.982902	Intermediate Monocyte	Prodromal_Control
PARG	9.55393	-0.110677	0.184342	-0.600392	0.548245	0.910601	Intermediate Monocyte	Prodromal_Control
WASHC2A	25.3056	0.0641378	0.134691	0.476186	0.633942	0.928472	Intermediate Monocyte	Prodromal_Control
SGMS1	23.1559	0.0584354	0.134839	0.433372	0.664745	0.934727	Intermediate Monocyte	Prodromal_Control
IPMK	36.9543	-0.122513	0.13365	-0.916667	0.359317	0.837509	Intermediate Monocyte	Prodromal_Control
CISD1	5.53956	-0.238174	0.257258	-0.925818	0.354541	0.835218	Intermediate Monocyte	Prodromal_Control
UBE2D1	42.6189	-0.0901536	0.112606	-0.80061	0.423358	0.872373	Intermediate Monocyte	Prodromal_Control
TFAM	14.5255	0.19987	0.152922	1.30701	0.19121	0.749998	Intermediate Monocyte	Prodromal_Control
CCDC6	20.1346	0.158188	0.130949	1.20801	0.227044	0.771039	Intermediate Monocyte	Prodromal_Control
ANK3	2.58857	-0.49455	0.59416	-0.832351	0.405211	0.860842	Intermediate Monocyte	Prodromal_Control
ARID5B	18.3861	-0.447347	0.177726	-2.51706	0.0118337	0.451761	Intermediate Monocyte	Prodromal_Control
EGR2	5.64094	-0.0600106	0.466214	-0.128719	0.89758	0.985238	Intermediate Monocyte	Prodromal_Control
NRBF2	14.8488	-0.120005	0.184641	-0.649937	0.515733	0.899909	Intermediate Monocyte	Prodromal_Control
JMJD1C	95.0149	-0.131267	0.105098	-1.249	0.211666	0.765137	Intermediate Monocyte	Prodromal_Control
REEP3	21.0808	-0.141469	0.132703	-1.06606	0.286399	0.803447	Intermediate Monocyte	Prodromal_Control
SIRT1	15.0297	0.112289	0.161303	0.696137	0.486343	0.894406	Intermediate Monocyte	Prodromal_Control
HERC4	21.1709	-0.385336	0.148813	-2.5894	0.00961428	0.426977	Intermediate Monocyte	Prodromal_Control
HNRNPH3	40.1907	0.0769982	0.0897313	0.858098	0.390839	0.850934	Intermediate Monocyte	Prodromal_Control
RUFY2	7.82046	0.110042	0.198467	0.554461	0.579263	0.91735	Intermediate Monocyte	Prodromal_Control
SLC25A16	7.13333	0.229804	0.20998	1.09441	0.273777	0.79774	Intermediate Monocyte	Prodromal_Control
CCAR1	24.0949	-0.076655	0.12579	-0.609391	0.542265	0.909791	Intermediate Monocyte	Prodromal_Control
DDX50	15.9052	0.188732	0.138251	1.36514	0.172209	0.735461	Intermediate Monocyte	Prodromal_Control
DDX21	80.5412	0.0471756	0.0993647	0.474772	0.634949	0.928894	Intermediate Monocyte	Prodromal_Control
SRGN	572.192	0.0498816	0.0914106	0.545687	0.585281	0.917711	Intermediate Monocyte	Prodromal_Control
VPS26A	23.315	-0.099005	0.118439	-0.835913	0.403204	0.860043	Intermediate Monocyte	Prodromal_Control
SUPV3L1	7.31289	0.0977507	0.23601	0.41418	0.678742	0.936583	Intermediate Monocyte	Prodromal_Control
HK1	57.2743	0.0196978	0.0809759	0.243256	0.807807	0.965222	Intermediate Monocyte	Prodromal_Control
SAR1A	18.509	0.0176322	0.127756	0.138014	0.890229	0.983301	Intermediate Monocyte	Prodromal_Control
PPA1	24.913	-0.118067	0.162482	-0.726645	0.467443	0.890281	Intermediate Monocyte	Prodromal_Control
EIF4EBP2	42.4082	-0.0837577	0.0934326	-0.89645	0.370013	0.841666	Intermediate Monocyte	Prodromal_Control
PRF1	7.36633	0.61762	0.696586	0.886639	0.375273	0.84411	Intermediate Monocyte	Prodromal_Control
SGPL1	12.2041	0.140606	0.15748	0.892851	0.371937	0.841884	Intermediate Monocyte	Prodromal_Control
PCBD1	14.9613	0.251703	0.160616	1.56711	0.117089	0.690035	Intermediate Monocyte	Prodromal_Control
CDH23	46.5101	-0.121741	0.104256	-1.16771	0.242923	0.781016	Intermediate Monocyte	Prodromal_Control
VSIR	318.386	0.199207	0.0794416	2.50759	0.0121557	0.451761	Intermediate Monocyte	Prodromal_Control
PSAP	1408.28	-0.14766	0.0786435	-1.87759	0.0604379	0.616995	Intermediate Monocyte	Prodromal_Control
SPOCK2	5.5245	-0.00443721	0.534657	-0.00829917	0.993378	0.999692	Intermediate Monocyte	Prodromal_Control
ASCC1	7.72927	-0.0913658	0.190634	-0.479272	0.631745	0.92821	Intermediate Monocyte	Prodromal_Control
ANAPC16	52.9172	0.140095	0.0916474	1.52863	0.126355	0.698947	Intermediate Monocyte	Prodromal_Control
DDIT4	74.0553	0.423703	0.292492	1.44859	0.147451	0.718981	Intermediate Monocyte	Prodromal_Control
DNAJB12	24.6879	-0.0271478	0.112821	-0.240628	0.809843	0.965222	Intermediate Monocyte	Prodromal_Control
MICU1	40.6289	-0.176306	0.113697	-1.55066	0.120984	0.691096	Intermediate Monocyte	Prodromal_Control
MCU	14.1717	-0.0962172	0.179885	-0.534881	0.592732	0.918111	Intermediate Monocyte	Prodromal_Control
P4HA1	18.1632	-0.0171762	0.136869	-0.125494	0.900133	0.985238	Intermediate Monocyte	Prodromal_Control
ECD	13.6641	-0.258605	0.169001	-1.53019	0.125969	0.698947	Intermediate Monocyte	Prodromal_Control
MRPS16	17.7468	-0.0728447	0.133699	-0.544842	0.585862	0.917711	Intermediate Monocyte	Prodromal_Control
ANXA7	31.3918	0.169842	0.096607	1.75807	0.0787356	0.652894	Intermediate Monocyte	Prodromal_Control
PPP3CB	18.0818	-0.176715	0.134478	-1.31408	0.188819	0.748148	Intermediate Monocyte	Prodromal_Control
SEC24C	15.1594	0.0907828	0.145223	0.625128	0.531887	0.905606	Intermediate Monocyte	Prodromal_Control
CHCHD1	17.458	0.0185733	0.150015	0.123809	0.901466	0.985238	Intermediate Monocyte	Prodromal_Control
ZSWIM8	10.6931	0.0200898	0.166197	0.12088	0.903786	0.985238	Intermediate Monocyte	Prodromal_Control
NDST2	12.0571	0.188298	0.171489	1.09802	0.272197	0.797668	Intermediate Monocyte	Prodromal_Control
CAMK2G	9.37729	-0.153945	0.190102	-0.809806	0.418052	0.870623	Intermediate Monocyte	Prodromal_Control
VCL	51.3264	0.00687131	0.110223	0.0623401	0.950292	0.994408	Intermediate Monocyte	Prodromal_Control
AP3M1	11.3837	0.0673001	0.165735	0.40607	0.684691	0.938629	Intermediate Monocyte	Prodromal_Control
ADK	78.0471	0.126317	0.223229	0.565862	0.571487	0.916939	Intermediate Monocyte	Prodromal_Control
KAT6B	26.8142	0.249471	0.149047	1.67377	0.0941752	0.663352	Intermediate Monocyte	Prodromal_Control
SAMD8	22.9554	0.0481225	0.122544	0.392697	0.694543	0.941925	Intermediate Monocyte	Prodromal_Control
VDAC2	63.3647	0.121183	0.103278	1.17336	0.24065	0.779774	Intermediate Monocyte	Prodromal_Control
COMTD1	6.97982	-0.0949597	0.209452	-0.453372	0.650281	0.929311	Intermediate Monocyte	Prodromal_Control
ZNF503	9.83483	0.560114	0.332919	1.68243	0.0924849	0.662216	Intermediate Monocyte	Prodromal_Control
LRMDA	110.78	-0.0282089	0.118329	-0.238394	0.811575	0.965222	Intermediate Monocyte	Prodromal_Control
KCNMA1	12.597	-0.919054	0.574912	-1.5986	0.109909	0.685075	Intermediate Monocyte	Prodromal_Control
ZMIZ1	83.5838	-0.0430538	0.0741268	-0.580812	0.561367	0.91413	Intermediate Monocyte	Prodromal_Control
PPIF	15.1262	0.674916	0.219396	3.07624	0.00209631	0.300215	Intermediate Monocyte	Prodromal_Control
ANXA11	79.257	-0.00246387	0.0786257	-0.0313367	0.975001	0.996495	Intermediate Monocyte	Prodromal_Control
TSPAN14	71.3335	0.022966	0.0925228	0.24822	0.803965	0.964756	Intermediate Monocyte	Prodromal_Control
GHITM	58.4795	0.0448399	0.0972778	0.460947	0.644837	0.929238	Intermediate Monocyte	Prodromal_Control
CCSER2	15.1772	-0.169466	0.161696	-1.04806	0.294613	0.809082	Intermediate Monocyte	Prodromal_Control
WAPL	35.0055	-0.104077	0.091976	-1.13156	0.257817	0.792127	Intermediate Monocyte	Prodromal_Control
GLUD1	47.3706	-0.0498662	0.0899437	-0.554416	0.579294	0.91735	Intermediate Monocyte	Prodromal_Control
SHLD2	21.7676	0.0655728	0.119924	0.546784	0.584527	0.917711	Intermediate Monocyte	Prodromal_Control
PAPSS2	34.4852	0.220599	0.188772	1.1686	0.242567	0.781016	Intermediate Monocyte	Prodromal_Control
ATAD1	7.54014	-0.0339044	0.19125	-0.177278	0.85929	0.975562	Intermediate Monocyte	Prodromal_Control
PTEN	73.0341	-0.0951564	0.0962493	-0.988645	0.322837	0.820378	Intermediate Monocyte	Prodromal_Control
LIPN	9.00504	-0.257446	0.269727	-0.954468	0.339847	0.824738	Intermediate Monocyte	Prodromal_Control
FAS	7.61026	0.108126	0.223954	0.482803	0.629236	0.926327	Intermediate Monocyte	Prodromal_Control
LIPA	51.3289	0.231023	0.133214	1.73422	0.0828791	0.654115	Intermediate Monocyte	Prodromal_Control
IFIT2	18.0843	-0.646378	0.24007	-2.69246	0.0070927	0.384905	Intermediate Monocyte	Prodromal_Control
IFIT3	12.8417	-0.569641	0.352724	-1.61498	0.106316	0.680884	Intermediate Monocyte	Prodromal_Control
IFIT1	5.08576	-0.463117	0.469132	-0.987179	0.323555	0.820378	Intermediate Monocyte	Prodromal_Control
IFIT5	7.32334	-0.0616617	0.194934	-0.31632	0.75176	0.955679	Intermediate Monocyte	Prodromal_Control
KIF20B	5.78439	-0.171843	0.271251	-0.633518	0.526395	0.903505	Intermediate Monocyte	Prodromal_Control
PCGF5	59.6261	-0.0574072	0.0955199	-0.600997	0.547842	0.910601	Intermediate Monocyte	Prodromal_Control
TNKS2	39.1278	0.142402	0.0999969	1.42406	0.154429	0.72336	Intermediate Monocyte	Prodromal_Control
BTAF1	32.5974	0.082905	0.113347	0.731429	0.464517	0.887974	Intermediate Monocyte	Prodromal_Control
CPEB3	14.6239	-0.153989	0.167195	-0.921014	0.357043	0.835553	Intermediate Monocyte	Prodromal_Control
2026-03-05	11.9093	0.0338138	0.164152	0.20599	0.836799	0.970434	Intermediate Monocyte	Prodromal_Control
IDE	9.96368	0.0952317	0.168719	0.564441	0.572454	0.916939	Intermediate Monocyte	Prodromal_Control
HHEX	30.2208	0.016695	0.118609	0.140756	0.888063	0.983301	Intermediate Monocyte	Prodromal_Control
EXOC6	17.212	-0.195737	0.150175	-1.3034	0.19244	0.750152	Intermediate Monocyte	Prodromal_Control
MYOF	51.4482	-0.173411	0.114804	-1.51049	0.130918	0.700513	Intermediate Monocyte	Prodromal_Control
FRA10AC1	7.13371	-0.219917	0.206126	-1.06691	0.286014	0.803447	Intermediate Monocyte	Prodromal_Control
NOC3L	4.79011	-0.0359006	0.277271	-0.129479	0.896979	0.985238	Intermediate Monocyte	Prodromal_Control
TBC1D12	14.7014	0.364319	0.173747	2.09684	0.0360075	0.556216	Intermediate Monocyte	Prodromal_Control
TCTN3	6.6942	0.417049	0.209365	1.99196	0.046375	0.586945	Intermediate Monocyte	Prodromal_Control
ENTPD1	29.8137	0.0206693	0.143537	0.144	0.885501	0.98323	Intermediate Monocyte	Prodromal_Control
ZNF518A	15.9225	-0.137863	0.152348	-0.904922	0.365507	0.840181	Intermediate Monocyte	Prodromal_Control
TM9SF3	36.1135	0.188855	0.0934186	2.0216	0.0432177	0.576915	Intermediate Monocyte	Prodromal_Control
PIK3AP1	90.6276	-0.192992	0.0918032	-2.10223	0.0355329	0.554447	Intermediate Monocyte	Prodromal_Control
LCOR	35.9693	0.31206	0.11431	2.72995	0.00633441	0.372134	Intermediate Monocyte	Prodromal_Control
ARHGAP19	7.77766	0.0457971	0.194247	0.235767	0.813613	0.965271	Intermediate Monocyte	Prodromal_Control
FRAT1	13.9238	-0.366072	0.19087	-1.91792	0.0551217	0.598376	Intermediate Monocyte	Prodromal_Control
FRAT2	26.7227	-0.325338	0.124867	-2.60548	0.00917444	0.417381	Intermediate Monocyte	Prodromal_Control
RRP12	47.4473	-0.109246	0.20676	-0.52837	0.597242	0.918745	Intermediate Monocyte	Prodromal_Control
PGAM1	112.295	0.0147072	0.0901013	0.163229	0.870338	0.978893	Intermediate Monocyte	Prodromal_Control
EXOSC1	17.733	-0.0172039	0.130976	-0.131352	0.895497	0.984831	Intermediate Monocyte	Prodromal_Control
MMS19	9.60362	-0.189939	0.205665	-0.923536	0.355728	0.835218	Intermediate Monocyte	Prodromal_Control
UBTD1	5.68055	0.0850422	0.233895	0.363592	0.716163	0.94756	Intermediate Monocyte	Prodromal_Control
PI4K2A	11.405	0.0526112	0.159323	0.330216	0.741237	0.95187	Intermediate Monocyte	Prodromal_Control
MARVELD1	6.77195	-0.0715568	0.213757	-0.334758	0.737807	0.950067	Intermediate Monocyte	Prodromal_Control
ZFYVE27	8.40873	0.123378	0.182133	0.677405	0.498149	0.897454	Intermediate Monocyte	Prodromal_Control
R3HCC1L	24.0966	0.12571	0.128434	0.978791	0.327683	0.821888	Intermediate Monocyte	Prodromal_Control
HPS1	42.7703	0.0370375	0.0944175	0.392273	0.694856	0.941925	Intermediate Monocyte	Prodromal_Control
SLC25A28	15.7894	0.1502	0.147424	1.01883	0.308283	0.815348	Intermediate Monocyte	Prodromal_Control
CUTC	9.81336	0.0446697	0.175531	0.254484	0.799122	0.963677	Intermediate Monocyte	Prodromal_Control
COX15	9.21342	-0.261072	0.18133	-1.43976	0.149934	0.719753	Intermediate Monocyte	Prodromal_Control
DNMBP	15.7793	0.240641	0.179931	1.3374	0.181091	0.743538	Intermediate Monocyte	Prodromal_Control
CHUK	7.74152	0.12502	0.194263	0.643563	0.519859	0.900902	Intermediate Monocyte	Prodromal_Control
CWF19L1	12.2687	0.117659	0.167408	0.702827	0.482164	0.89235	Intermediate Monocyte	Prodromal_Control
BLOC1S2	28.0402	-0.0237599	0.104494	-0.22738	0.820129	0.965728	Intermediate Monocyte	Prodromal_Control
NDUFB8	82.7675	0.14716	0.0822819	1.78849	0.073697	0.647648	Intermediate Monocyte	Prodromal_Control
HIF1AN	8.33827	0.0994499	0.189864	0.523797	0.60042	0.919623	Intermediate Monocyte	Prodromal_Control
SLF2	9.14749	-0.251312	0.188907	-1.33035	0.183404	0.743912	Intermediate Monocyte	Prodromal_Control
MRPL43	25.2489	0.187545	0.122135	1.53554	0.12465	0.698733	Intermediate Monocyte	Prodromal_Control
SFXN3	10.2073	0.0847765	0.183209	0.462731	0.643557	0.929238	Intermediate Monocyte	Prodromal_Control
BTRC	9.77191	-0.0270486	0.192029	-0.140857	0.887983	0.983301	Intermediate Monocyte	Prodromal_Control
POLL	6.3122	-0.108399	0.217833	-0.497622	0.61875	0.924224	Intermediate Monocyte	Prodromal_Control
FBXW4	9.22219	-0.55301	0.180581	-3.06239	0.00219577	0.300215	Intermediate Monocyte	Prodromal_Control
OGA	37.3406	0.110762	0.115835	0.956209	0.338967	0.824738	Intermediate Monocyte	Prodromal_Control
ARMH3	29.2588	0.0670389	0.113444	0.590944	0.554558	0.913267	Intermediate Monocyte	Prodromal_Control
HPS6	7.2236	-0.258786	0.211569	-1.22318	0.221263	0.765851	Intermediate Monocyte	Prodromal_Control
LDB1	15.0411	0.0324271	0.147534	0.219794	0.826032	0.966597	Intermediate Monocyte	Prodromal_Control
PPRC1	5.62409	-0.408217	0.225212	-1.81259	0.0698951	0.638296	Intermediate Monocyte	Prodromal_Control
NOLC1	13.6693	0.0771497	0.174708	0.441592	0.658784	0.933803	Intermediate Monocyte	Prodromal_Control
GBF1	27.5335	-0.123542	0.12526	-0.986291	0.32399	0.820378	Intermediate Monocyte	Prodromal_Control
NFKB2	26.6734	-0.177674	0.142533	-1.24654	0.212565	0.765851	Intermediate Monocyte	Prodromal_Control
FBXL15	16.7413	0.134935	0.149531	0.902389	0.36685	0.840181	Intermediate Monocyte	Prodromal_Control
CUEDC2	20.5073	0.08665	0.127868	0.677651	0.497993	0.897454	Intermediate Monocyte	Prodromal_Control
ACTR1A	26.438	0.119488	0.10605	1.12671	0.259866	0.792989	Intermediate Monocyte	Prodromal_Control
SUFU	13.9957	-0.255092	0.163802	-1.55732	0.119395	0.690443	Intermediate Monocyte	Prodromal_Control
TRIM8	50.9786	0.0513654	0.0879508	0.584024	0.559204	0.913584	Intermediate Monocyte	Prodromal_Control
ARL3	10.8048	-0.139581	0.175588	-0.794934	0.426652	0.873766	Intermediate Monocyte	Prodromal_Control
WBP1L	24.0081	-0.269397	0.150122	-1.79452	0.0727302	0.647081	Intermediate Monocyte	Prodromal_Control
BORCS7	27.2781	0.206951	0.118495	1.7465	0.0807247	0.653783	Intermediate Monocyte	Prodromal_Control
CNNM2	7.34248	-0.217982	0.2062	-1.05714	0.290448	0.807166	Intermediate Monocyte	Prodromal_Control
NT5C2	67.3486	0.0972962	0.0849777	1.14496	0.252225	0.789995	Intermediate Monocyte	Prodromal_Control
ATP5MD	90.0387	0.260749	0.139779	1.86544	0.0621203	0.621286	Intermediate Monocyte	Prodromal_Control
PDCD11	5.11551	-0.0460949	0.235237	-0.195951	0.844649	0.971769	Intermediate Monocyte	Prodromal_Control
CALHM2	23.1738	0.0314447	0.136414	0.230509	0.817696	0.965728	Intermediate Monocyte	Prodromal_Control
NEURL1	27.576	-0.179759	0.134213	-1.33936	0.180454	0.743538	Intermediate Monocyte	Prodromal_Control
STN1	6.51182	-0.0312184	0.214104	-0.145809	0.884072	0.98323	Intermediate Monocyte	Prodromal_Control
SLK	22.0011	0.121462	0.132573	0.91619	0.359567	0.837688	Intermediate Monocyte	Prodromal_Control
GSTO1	82.0334	0.0366553	0.0925308	0.396142	0.692	0.941811	Intermediate Monocyte	Prodromal_Control
ITPRIP	17.634	0.129489	0.155296	0.833817	0.404384	0.860441	Intermediate Monocyte	Prodromal_Control
XPNPEP1	15.7486	0.169724	0.138849	1.22237	0.22157	0.765851	Intermediate Monocyte	Prodromal_Control
ADD3	46.6541	-0.148639	0.111401	-1.33427	0.182117	0.743666	Intermediate Monocyte	Prodromal_Control
MXI1	24.8974	0.127376	0.130438	0.976525	0.328805	0.823225	Intermediate Monocyte	Prodromal_Control
SMNDC1	23.033	-0.0405268	0.11467	-0.35342	0.723773	0.948643	Intermediate Monocyte	Prodromal_Control
DUSP5	13.9814	-0.330163	0.210486	-1.56858	0.116747	0.690035	Intermediate Monocyte	Prodromal_Control
SMC3	16.4149	0.0595958	0.133176	0.447495	0.654518	0.930989	Intermediate Monocyte	Prodromal_Control
PDCD4	46.7051	-0.111903	0.0986158	-1.13474	0.256485	0.792127	Intermediate Monocyte	Prodromal_Control
BBIP1	8.80967	0.320426	0.184472	1.73699	0.0823887	0.654115	Intermediate Monocyte	Prodromal_Control
SHOC2	50.9759	-0.067558	0.0890461	-0.758686	0.44804	0.886222	Intermediate Monocyte	Prodromal_Control
ACSL5	16.9393	-0.0173974	0.157472	-0.110479	0.912029	0.985238	Intermediate Monocyte	Prodromal_Control
ZDHHC6	9.69172	-0.0495289	0.180337	-0.274646	0.783588	0.961405	Intermediate Monocyte	Prodromal_Control
VTI1A	49.1024	-0.0359497	0.0915196	-0.392808	0.694461	0.941925	Intermediate Monocyte	Prodromal_Control
TCF7L2	168.268	-0.180804	0.112266	-1.61051	0.107288	0.682222	Intermediate Monocyte	Prodromal_Control
CASP7	10.0712	-0.102229	0.185033	-0.552493	0.580611	0.917589	Intermediate Monocyte	Prodromal_Control
NHLRC2	5.6262	-0.0859304	0.248987	-0.34512	0.730004	0.949374	Intermediate Monocyte	Prodromal_Control
CCDC186	12.6923	0.220533	0.160617	1.37303	0.169742	0.735189	Intermediate Monocyte	Prodromal_Control
FAM160B1	12.8185	0.22389	0.16125	1.38846	0.164996	0.734003	Intermediate Monocyte	Prodromal_Control
SHTN1	26.7215	-0.212617	0.176764	-1.20283	0.229043	0.773602	Intermediate Monocyte	Prodromal_Control
PDZD8	19.5128	-0.0893928	0.147485	-0.606114	0.544439	0.910549	Intermediate Monocyte	Prodromal_Control
RAB11FIP2	10.1282	0.097104	0.167905	0.578328	0.563042	0.91413	Intermediate Monocyte	Prodromal_Control
FAM204A	38.5797	0.0359331	0.0980769	0.366377	0.714084	0.947007	Intermediate Monocyte	Prodromal_Control
CACUL1	50.6212	-0.0409267	0.0938175	-0.436237	0.662665	0.934622	Intermediate Monocyte	Prodromal_Control
EIF3A	85.0371	-0.164367	0.0740161	-2.22069	0.0263718	0.531773	Intermediate Monocyte	Prodromal_Control
PRDX3	40.9821	-0.127386	0.109966	-1.15842	0.246694	0.783894	Intermediate Monocyte	Prodromal_Control
GRK5	14.0418	0.118494	0.188369	0.629052	0.529315	0.905606	Intermediate Monocyte	Prodromal_Control
RGS10	78.5519	0.156727	0.0938404	1.67014	0.0948914	0.663352	Intermediate Monocyte	Prodromal_Control
TIAL1	26.4425	-0.0870938	0.109176	-0.797736	0.425023	0.872387	Intermediate Monocyte	Prodromal_Control
INPP5F	10.1552	0.280344	0.176453	1.58878	0.11211	0.685182	Intermediate Monocyte	Prodromal_Control
MCMBP	20.3745	-0.104644	0.140383	-0.745413	0.456022	0.887974	Intermediate Monocyte	Prodromal_Control
SEC23IP	11.7456	-0.0446472	0.163048	-0.273828	0.784216	0.961551	Intermediate Monocyte	Prodromal_Control
WDR11	27.0981	-0.0652777	0.11747	-0.555696	0.578419	0.917233	Intermediate Monocyte	Prodromal_Control
ATE1	14.725	0.105235	0.14279	0.736996	0.461125	0.887974	Intermediate Monocyte	Prodromal_Control
NSMCE4A	13.6419	-0.0038486	0.146425	-0.0262837	0.979031	0.996495	Intermediate Monocyte	Prodromal_Control
IKZF5	8.84978	0.0537779	0.187032	0.287533	0.773704	0.959862	Intermediate Monocyte	Prodromal_Control
BUB3	20.6304	0.0422229	0.125769	0.335719	0.737083	0.950067	Intermediate Monocyte	Prodromal_Control
CHST15	72.7455	-0.00716925	0.0923181	-0.0776581	0.9381	0.991523	Intermediate Monocyte	Prodromal_Control
OAT	13.8806	0.168452	0.162314	1.03782	0.299355	0.811293	Intermediate Monocyte	Prodromal_Control
LHPP	13.1541	0.14152	0.154132	0.918177	0.358526	0.836449	Intermediate Monocyte	Prodromal_Control
FAM53B	28.787	-0.0373804	0.12692	-0.294519	0.768362	0.958692	Intermediate Monocyte	Prodromal_Control
EEF1AKMT2	7.63671	0.163231	0.198791	0.82112	0.411578	0.863549	Intermediate Monocyte	Prodromal_Control
ABRAXAS2	8.1058	0.222121	0.196931	1.12792	0.259355	0.792717	Intermediate Monocyte	Prodromal_Control
ZRANB1	6.45004	0.368977	0.246806	1.49501	0.134912	0.705745	Intermediate Monocyte	Prodromal_Control
CTBP2	53.527	0.0847079	0.111189	0.761839	0.446156	0.885294	Intermediate Monocyte	Prodromal_Control
EDRF1	11.4518	-0.140154	0.173546	-0.807592	0.419325	0.871106	Intermediate Monocyte	Prodromal_Control
UROS	13.5659	0.119366	0.153813	0.776049	0.43772	0.880278	Intermediate Monocyte	Prodromal_Control
BCCIP	23.9632	0.0963522	0.116395	0.827801	0.407783	0.861213	Intermediate Monocyte	Prodromal_Control
DHX32	7.2654	0.17082	0.192775	0.886111	0.375558	0.844278	Intermediate Monocyte	Prodromal_Control
PTPRE	115.695	-0.019457	0.0991853	-0.196168	0.844479	0.971769	Intermediate Monocyte	Prodromal_Control
MGMT	22.2703	0.0402322	0.145464	0.276578	0.782104	0.960856	Intermediate Monocyte	Prodromal_Control
GLRX3	19.0049	0.0150165	0.125144	0.119994	0.904488	0.985238	Intermediate Monocyte	Prodromal_Control
PPP2R2D	22.4963	0.282703	0.122189	2.31365	0.0206867	0.521314	Intermediate Monocyte	Prodromal_Control
STK32C	19.5367	0.0459289	0.180551	0.254382	0.799201	0.963677	Intermediate Monocyte	Prodromal_Control
PWWP2B	11.5189	-0.13951	0.166768	-0.836555	0.402843	0.860043	Intermediate Monocyte	Prodromal_Control
INPP5A	18.3606	-0.108347	0.162159	-0.668156	0.504034	0.898046	Intermediate Monocyte	Prodromal_Control
KNDC1	7.70048	0.076967	0.319087	0.241211	0.809392	0.965222	Intermediate Monocyte	Prodromal_Control
UTF1	7.16606	0.571084	0.289862	1.97019	0.0488163	0.591424	Intermediate Monocyte	Prodromal_Control
ADAM8	11.7018	-0.183503	0.180912	-1.01432	0.310428	0.816681	Intermediate Monocyte	Prodromal_Control
TUBGCP2	39.8914	0.269784	0.0953651	2.82896	0.00466991	0.35007	Intermediate Monocyte	Prodromal_Control
ZNF511	19.9633	0.025192	0.119714	0.210434	0.833329	0.969542	Intermediate Monocyte	Prodromal_Control
FUOM	26.638	0.244572	0.123794	1.97564	0.048196	0.591424	Intermediate Monocyte	Prodromal_Control
ECHS1	27.6519	0.00424681	0.110451	0.0384496	0.969329	0.996495	Intermediate Monocyte	Prodromal_Control
PAOX	6.85136	-0.207065	0.213128	-0.971554	0.331272	0.824738	Intermediate Monocyte	Prodromal_Control
MTG1	15.6169	-0.0977796	0.161003	-0.607316	0.543641	0.910549	Intermediate Monocyte	Prodromal_Control
BET1L	10.8564	0.190974	0.17801	1.07282	0.28335	0.803218	Intermediate Monocyte	Prodromal_Control
RIC8A	13.7545	-0.0770483	0.149717	-0.514626	0.606814	0.9198	Intermediate Monocyte	Prodromal_Control
PSMD13	34.8733	0.00330247	0.103957	0.0317676	0.974657	0.996495	Intermediate Monocyte	Prodromal_Control
PGGHG	11.5115	-0.190969	0.167443	-1.1405	0.254077	0.791936	Intermediate Monocyte	Prodromal_Control
IFITM2	750.046	0.0816212	0.120131	0.679434	0.496863	0.897377	Intermediate Monocyte	Prodromal_Control
IFITM1	115.321	0.106632	0.236993	0.449936	0.652756	0.930784	Intermediate Monocyte	Prodromal_Control
IFITM3	669.899	-0.00565872	0.241924	-0.0233905	0.981339	0.996495	Intermediate Monocyte	Prodromal_Control
SIGIRR	36.0268	0.0913259	0.103891	0.879054	0.379372	0.844466	Intermediate Monocyte	Prodromal_Control
PTDSS2	4.38152	0.118559	0.261991	0.452531	0.650886	0.929751	Intermediate Monocyte	Prodromal_Control
RNH1	152.941	0.018167	0.0885208	0.205229	0.837394	0.970434	Intermediate Monocyte	Prodromal_Control
HRAS	10.165	0.0383023	0.172444	0.222114	0.824225	0.966597	Intermediate Monocyte	Prodromal_Control
RASSF7	7.34623	0.177337	0.212589	0.834178	0.404181	0.860441	Intermediate Monocyte	Prodromal_Control
PHRF1	11.4415	-0.0543887	0.155096	-0.350678	0.72583	0.948643	Intermediate Monocyte	Prodromal_Control
IRF7	51.6055	0.166072	0.16611	0.999769	0.317423	0.820378	Intermediate Monocyte	Prodromal_Control
DEAF1	7.85509	0.115171	0.20601	0.559058	0.576122	0.916939	Intermediate Monocyte	Prodromal_Control
TMEM80	8.9871	0.0656373	0.184375	0.355998	0.721842	0.948643	Intermediate Monocyte	Prodromal_Control
TALDO1	134.349	0.0928551	0.0717985	1.29327	0.195916	0.751989	Intermediate Monocyte	Prodromal_Control
GATD1	5.86392	-0.0428258	0.223095	-0.191962	0.847772	0.973004	Intermediate Monocyte	Prodromal_Control
PNPLA2	39.8125	0.0281137	0.0999036	0.281408	0.778398	0.959939	Intermediate Monocyte	Prodromal_Control
CD151	21.176	0.259122	0.305281	0.848797	0.395994	0.855534	Intermediate Monocyte	Prodromal_Control
POLR2L	102.095	0.227691	0.150713	1.51076	0.13085	0.700513	Intermediate Monocyte	Prodromal_Control
TSPAN4	16.4476	0.0166849	0.175687	0.0949694	0.924339	0.988224	Intermediate Monocyte	Prodromal_Control
CHID1	9.20282	0.0607289	0.166776	0.364134	0.715758	0.94736	Intermediate Monocyte	Prodromal_Control
AP2A2	17.4022	0.0141397	0.154067	0.0917768	0.926875	0.988764	Intermediate Monocyte	Prodromal_Control
TOLLIP	24.207	-0.0778387	0.115336	-0.674887	0.499748	0.897454	Intermediate Monocyte	Prodromal_Control
MOB2	8.40632	-0.0952915	0.178946	-0.532514	0.59437	0.918515	Intermediate Monocyte	Prodromal_Control
CTSD	152.863	-0.0235366	0.0963732	-0.244223	0.807058	0.965222	Intermediate Monocyte	Prodromal_Control
TNNI2	15.53	0.116627	0.190805	0.611239	0.541041	0.908913	Intermediate Monocyte	Prodromal_Control
LSP1	453.82	0.0155909	0.11255	0.138524	0.889826	0.983301	Intermediate Monocyte	Prodromal_Control
MRPL23	13.5838	0.441884	0.258865	1.707	0.0878215	0.658527	Intermediate Monocyte	Prodromal_Control
ASCL2	16.8988	-0.0945551	0.1694	-0.558177	0.576723	0.916939	Intermediate Monocyte	Prodromal_Control
TSPAN32	25.9772	-0.00230147	0.150282	-0.0153143	0.987781	0.998005	Intermediate Monocyte	Prodromal_Control
CD81	35.3628	0.278834	0.149881	1.86037	0.062833	0.62212	Intermediate Monocyte	Prodromal_Control
TSSC4	15.9103	-0.0726175	0.133923	-0.542234	0.587657	0.917935	Intermediate Monocyte	Prodromal_Control
KCNQ1	30.542	-0.147458	0.129965	-1.1346	0.256542	0.792127	Intermediate Monocyte	Prodromal_Control
CDKN1C	320.899	-0.123036	0.148103	-0.830747	0.406117	0.860896	Intermediate Monocyte	Prodromal_Control
SLC22A18	9.88	0.121945	0.234517	0.519982	0.603076	0.9198	Intermediate Monocyte	Prodromal_Control
NAP1L4	26.7657	-0.0365642	0.114468	-0.319427	0.749403	0.954308	Intermediate Monocyte	Prodromal_Control
CARS	14.977	-0.283724	0.138033	-2.05548	0.0398324	0.570422	Intermediate Monocyte	Prodromal_Control
OSBPL5	14.9462	0.0679921	0.149773	0.453969	0.649851	0.929311	Intermediate Monocyte	Prodromal_Control
NUP98	30.5079	0.128327	0.119208	1.0765	0.281706	0.802594	Intermediate Monocyte	Prodromal_Control
RHOG	206.994	0.053475	0.0615734	0.868476	0.385134	0.847906	Intermediate Monocyte	Prodromal_Control
STIM1	43.6422	0.0968048	0.120506	0.803321	0.421789	0.872264	Intermediate Monocyte	Prodromal_Control
TRIM21	10.2624	-0.294034	0.198916	-1.47818	0.139359	0.709882	Intermediate Monocyte	Prodromal_Control
TRIM34	9.3155	-0.321747	0.196106	-1.64068	0.100864	0.670548	Intermediate Monocyte	Prodromal_Control
TRIM5	8.50276	-0.352497	0.197724	-1.78277	0.0746241	0.652545	Intermediate Monocyte	Prodromal_Control
TRIM22	46.1426	-0.145882	0.135047	-1.08024	0.280037	0.801719	Intermediate Monocyte	Prodromal_Control
FAM160A2	7.97678	-0.0982784	0.202754	-0.484717	0.627877	0.926327	Intermediate Monocyte	Prodromal_Control
TIMM10B	9.30717	0.1039	0.176722	0.587931	0.556579	0.913267	Intermediate Monocyte	Prodromal_Control
RRP8	7.49597	-0.141756	0.218144	-0.649829	0.515803	0.899909	Intermediate Monocyte	Prodromal_Control
ILK	39.995	-0.00722345	0.108949	-0.0663013	0.947138	0.993756	Intermediate Monocyte	Prodromal_Control
TAF10	156.314	0.0696518	0.0783552	0.888923	0.374044	0.843993	Intermediate Monocyte	Prodromal_Control
TPP1	55.3218	-0.073985	0.0965435	-0.766338	0.443475	0.883006	Intermediate Monocyte	Prodromal_Control
MRPL17	10.9884	-0.0221547	0.16058	-0.137967	0.890267	0.983301	Intermediate Monocyte	Prodromal_Control
PPFIBP2	12.6337	-0.0662371	0.15838	-0.418216	0.675789	0.936583	Intermediate Monocyte	Prodromal_Control
EIF3F	168.081	0.0897898	0.0695136	1.29169	0.196466	0.75248	Intermediate Monocyte	Prodromal_Control
TRIM66	5.54232	0.107205	0.261023	0.410711	0.681284	0.93818	Intermediate Monocyte	Prodromal_Control
TMEM9B	24.9958	0.272857	0.11539	2.36464	0.0180476	0.493385	Intermediate Monocyte	Prodromal_Control
DENND5A	73.349	0.0205182	0.0897135	0.228708	0.819096	0.965728	Intermediate Monocyte	Prodromal_Control
TMEM41B	10.7839	0.096654	0.186931	0.517059	0.605115	0.9198	Intermediate Monocyte	Prodromal_Control
IPO7	21.9201	-0.276987	0.131238	-2.11058	0.0348086	0.553746	Intermediate Monocyte	Prodromal_Control
ZNF143	13.3372	-0.140917	0.151874	-0.927855	0.353483	0.835166	Intermediate Monocyte	Prodromal_Control
SWAP70	32.2905	-0.0914188	0.114428	-0.798921	0.424336	0.872387	Intermediate Monocyte	Prodromal_Control
SBF2	105.038	0.0168953	0.0882123	0.19153	0.84811	0.973004	Intermediate Monocyte	Prodromal_Control
ADM	4.74019	0.104321	0.297905	0.350182	0.726202	0.948643	Intermediate Monocyte	Prodromal_Control
AMPD3	5.0103	-0.306965	0.279413	-1.09861	0.271939	0.797668	Intermediate Monocyte	Prodromal_Control
RNF141	32.0098	0.0607708	0.120975	0.502341	0.615428	0.922956	Intermediate Monocyte	Prodromal_Control
CTR9	17.4695	0.00753914	0.135966	0.0554487	0.955781	0.995849	Intermediate Monocyte	Prodromal_Control
EIF4G2	116.412	-0.0218047	0.0608687	-0.358226	0.720174	0.948134	Intermediate Monocyte	Prodromal_Control
ZBED5	8.88559	-0.334857	0.183272	-1.82711	0.0676836	0.63125	Intermediate Monocyte	Prodromal_Control
USP47	31.0303	-0.00352107	0.122646	-0.0287093	0.977096	0.996495	Intermediate Monocyte	Prodromal_Control
MICAL2	15.2505	-0.0875894	0.173489	-0.504871	0.61365	0.922405	Intermediate Monocyte	Prodromal_Control
ARNTL	18.0739	0.259753	0.150075	1.73083	0.0834827	0.654115	Intermediate Monocyte	Prodromal_Control
BTBD10	14.7758	-0.2474	0.151396	-1.63413	0.102232	0.673217	Intermediate Monocyte	Prodromal_Control
FAR1	42.3952	-0.133984	0.100777	-1.32951	0.18368	0.743912	Intermediate Monocyte	Prodromal_Control
COPB1	22.3113	-0.0908254	0.119104	-0.762575	0.445717	0.884853	Intermediate Monocyte	Prodromal_Control
PSMA1	46.0451	-0.000306671	0.0926087	-0.00331148	0.997358	0.999863	Intermediate Monocyte	Prodromal_Control
PDE3B	22.0466	0.0379635	0.16243	0.233723	0.8152	0.965271	Intermediate Monocyte	Prodromal_Control
PLEKHA7	19.3591	0.276321	0.189996	1.45435	0.145849	0.718981	Intermediate Monocyte	Prodromal_Control
PIK3C2A	19.7208	-0.134382	0.133177	-1.00905	0.312951	0.818984	Intermediate Monocyte	Prodromal_Control
NUCB2	9.1615	0.164868	0.214987	0.766877	0.443155	0.883006	Intermediate Monocyte	Prodromal_Control
SERGEF	9.89745	-0.20439	0.182833	-1.11791	0.263608	0.79472	Intermediate Monocyte	Prodromal_Control
HPS5	8.36713	-0.219513	0.201189	-1.09108	0.275239	0.798484	Intermediate Monocyte	Prodromal_Control
GTF2H1	10.0463	-0.0968221	0.183133	-0.528697	0.597016	0.918745	Intermediate Monocyte	Prodromal_Control
LDHA	81.9192	-0.0205557	0.101867	-0.201789	0.840082	0.971104	Intermediate Monocyte	Prodromal_Control
TSG101	23.8432	-0.164183	0.117276	-1.39996	0.161524	0.729836	Intermediate Monocyte	Prodromal_Control
UEVLD	5.69872	-0.0767217	0.240954	-0.318409	0.750175	0.954966	Intermediate Monocyte	Prodromal_Control
SPTY2D1	12.3428	0.0147432	0.157246	0.0937592	0.9253	0.988291	Intermediate Monocyte	Prodromal_Control
HTATIP2	20.6818	-0.115078	0.124216	-0.926434	0.354221	0.835218	Intermediate Monocyte	Prodromal_Control
PRMT3	9.88832	-0.0106608	0.184366	-0.057824	0.953889	0.995849	Intermediate Monocyte	Prodromal_Control
METTL15	9.46063	-0.306295	0.188874	-1.62169	0.10487	0.679498	Intermediate Monocyte	Prodromal_Control
ARL14EP	10.7394	-0.256129	0.171437	-1.49402	0.135171	0.705745	Intermediate Monocyte	Prodromal_Control
ELP4	16.8836	-0.202815	0.149371	-1.35779	0.174531	0.738877	Intermediate Monocyte	Prodromal_Control
RCN1	9.31806	-0.17215	0.1866	-0.922559	0.356237	0.835218	Intermediate Monocyte	Prodromal_Control
EIF3M	69.9383	-0.0298333	0.0728892	-0.409296	0.682322	0.938629	Intermediate Monocyte	Prodromal_Control
QSER1	12.1193	-0.217611	0.17601	-1.23635	0.216327	0.765851	Intermediate Monocyte	Prodromal_Control
CSTF3	6.32234	0.327975	0.223109	1.47002	0.141555	0.71163	Intermediate Monocyte	Prodromal_Control
HIPK3	55.9593	-0.220478	0.104599	-2.10784	0.0350451	0.554447	Intermediate Monocyte	Prodromal_Control
FBXO3	8.94068	0.130213	0.193115	0.674277	0.500135	0.897454	Intermediate Monocyte	Prodromal_Control
LMO2	74.9904	-0.179541	0.0983217	-1.82605	0.067842	0.63125	Intermediate Monocyte	Prodromal_Control
CAPRIN1	45.735	-0.0224217	0.0920574	-0.243562	0.80757	0.965222	Intermediate Monocyte	Prodromal_Control
NAT10	6.04781	-0.168754	0.224173	-0.752785	0.451579	0.887443	Intermediate Monocyte	Prodromal_Control
CAT	53.9447	0.0589442	0.111153	0.530297	0.595906	0.918745	Intermediate Monocyte	Prodromal_Control
APIP	13.3203	-0.10969	0.145668	-0.753016	0.45144	0.887443	Intermediate Monocyte	Prodromal_Control
PDHX	5.185	0.0861974	0.256208	0.336436	0.736542	0.950042	Intermediate Monocyte	Prodromal_Control
CD44	182.311	-0.0782983	0.0758098	-1.03282	0.301686	0.811672	Intermediate Monocyte	Prodromal_Control
TRIM44	48.3924	-0.228489	0.102959	-2.21923	0.0264711	0.531773	Intermediate Monocyte	Prodromal_Control
LDLRAD3	10.2431	0.0136525	0.186756	0.0731035	0.941724	0.991836	Intermediate Monocyte	Prodromal_Control
COMMD9	34.4797	0.0386309	0.10744	0.359559	0.719177	0.948017	Intermediate Monocyte	Prodromal_Control
PRR5L	11.2771	-0.323036	0.183973	-1.75589	0.0791068	0.652894	Intermediate Monocyte	Prodromal_Control
TRAF6	10.3572	0.109759	0.174572	0.628732	0.529525	0.905606	Intermediate Monocyte	Prodromal_Control
API5	18.3551	-0.138494	0.139651	-0.991713	0.321338	0.820378	Intermediate Monocyte	Prodromal_Control
TTC17	45.3382	-0.046683	0.0963739	-0.484395	0.628106	0.926327	Intermediate Monocyte	Prodromal_Control
HSD17B12	7.11821	0.0777153	0.210495	0.369203	0.711977	0.946668	Intermediate Monocyte	Prodromal_Control
ALKBH3	6.25895	0.182965	0.213083	0.858654	0.390532	0.850934	Intermediate Monocyte	Prodromal_Control
ACCS	5.06943	0.0948862	0.420838	0.225469	0.821614	0.966002	Intermediate Monocyte	Prodromal_Control
EXT2	7.76334	-0.0904884	0.193916	-0.466636	0.64076	0.929238	Intermediate Monocyte	Prodromal_Control
TP53I11	5.24708	-0.420827	0.329215	-1.27827	0.201153	0.75595	Intermediate Monocyte	Prodromal_Control
CRY2	13.4992	0.270208	0.160544	1.68307	0.0923609	0.661988	Intermediate Monocyte	Prodromal_Control
PEX16	19.1689	-0.00280968	0.124531	-0.0225621	0.982	0.996495	Intermediate Monocyte	Prodromal_Control
PHF21A	39.8115	-0.265967	0.106932	-2.48724	0.0128738	0.463161	Intermediate Monocyte	Prodromal_Control
DGKZ	27.3001	-0.102005	0.119585	-0.852986	0.393667	0.852832	Intermediate Monocyte	Prodromal_Control
AMBRA1	19.0926	-0.0713251	0.151216	-0.471676	0.637158	0.929238	Intermediate Monocyte	Prodromal_Control
ATG13	15.8979	0.308768	0.146916	2.10166	0.035583	0.554447	Intermediate Monocyte	Prodromal_Control
ARHGAP1	27.5281	0.079265	0.112351	0.705515	0.48049	0.891996	Intermediate Monocyte	Prodromal_Control
CKAP5	12.2896	-0.20507	0.160144	-1.28054	0.200357	0.754348	Intermediate Monocyte	Prodromal_Control
ARFGAP2	19.5931	0.291499	0.123925	2.35221	0.0186621	0.506321	Intermediate Monocyte	Prodromal_Control
DDB2	10.5254	-0.114919	0.214343	-0.536148	0.591856	0.918054	Intermediate Monocyte	Prodromal_Control
ACP2	12.7163	0.0230462	0.176706	0.130421	0.896234	0.985236	Intermediate Monocyte	Prodromal_Control
NR1H3	6.38907	-0.722842	0.273764	-2.64038	0.00828128	0.411911	Intermediate Monocyte	Prodromal_Control
MADD	19.6435	0.0767583	0.152049	0.504826	0.613681	0.922405	Intermediate Monocyte	Prodromal_Control
SPI1	613.928	0.0207062	0.0615347	0.336497	0.736496	0.950042	Intermediate Monocyte	Prodromal_Control
PSMC3	27.7355	0.014445	0.115374	0.125202	0.900364	0.985238	Intermediate Monocyte	Prodromal_Control
CELF1	48.2615	0.167974	0.124628	1.3478	0.177723	0.739787	Intermediate Monocyte	Prodromal_Control
NDUFS3	29.7146	0.158114	0.108688	1.45475	0.145739	0.718981	Intermediate Monocyte	Prodromal_Control
PTPMT1	15.6161	0.0874816	0.156538	0.558851	0.576263	0.916939	Intermediate Monocyte	Prodromal_Control
MTCH2	24.1181	-0.0486475	0.116256	-0.418453	0.675616	0.936583	Intermediate Monocyte	Prodromal_Control
FNBP4	40.2615	0.0676284	0.0913844	0.740043	0.459274	0.887974	Intermediate Monocyte	Prodromal_Control
NUP160	7.7468	-0.0915298	0.22087	-0.414406	0.678577	0.936583	Intermediate Monocyte	Prodromal_Control
PTPRJ	100.33	-0.203192	0.0935814	-2.17128	0.02991	0.535882	Intermediate Monocyte	Prodromal_Control
SSRP1	16.7067	0.134107	0.138808	0.966133	0.333978	0.824738	Intermediate Monocyte	Prodromal_Control
SLC43A3	15.0594	-0.119182	0.148547	-0.802319	0.422368	0.872297	Intermediate Monocyte	Prodromal_Control
TIMM10	19.8728	0.0279159	0.151803	0.183895	0.854096	0.974617	Intermediate Monocyte	Prodromal_Control
UBE2L6	86.5353	-0.0342341	0.124007	-0.276065	0.782498	0.961023	Intermediate Monocyte	Prodromal_Control
SERPING1	5.62054	-0.459113	0.457305	-1.00395	0.315401	0.820378	Intermediate Monocyte	Prodromal_Control
CLP1	4.87613	0.71625	0.241133	2.97035	0.00297463	0.304024	Intermediate Monocyte	Prodromal_Control
ZDHHC5	10.8443	-0.0297078	0.164888	-0.18017	0.857019	0.975285	Intermediate Monocyte	Prodromal_Control
MED19	6.43455	-0.147944	0.244046	-0.606213	0.544373	0.910549	Intermediate Monocyte	Prodromal_Control
TMX2	14.4063	0.123559	0.139248	0.887329	0.374902	0.84411	Intermediate Monocyte	Prodromal_Control
SELENOH	104.783	0.0421938	0.0969636	0.435151	0.663453	0.934622	Intermediate Monocyte	Prodromal_Control
CTNND1	24.8637	-0.248599	0.131275	-1.89373	0.0582605	0.609228	Intermediate Monocyte	Prodromal_Control
LPXN	22.716	-0.136551	0.133029	-1.02648	0.304666	0.813161	Intermediate Monocyte	Prodromal_Control
ZFP91	25.6896	0.324697	0.132557	2.4495	0.0143055	0.463954	Intermediate Monocyte	Prodromal_Control
FAM111A	16.5204	-0.130944	0.170192	-0.769389	0.441662	0.882218	Intermediate Monocyte	Prodromal_Control
MPEG1	82.2173	-0.139458	0.113856	-1.22486	0.220627	0.765851	Intermediate Monocyte	Prodromal_Control
OSBP	18.3085	0.0314942	0.134048	0.234948	0.814249	0.965271	Intermediate Monocyte	Prodromal_Control
PATL1	19.8948	-0.0497288	0.130958	-0.379732	0.704145	0.946428	Intermediate Monocyte	Prodromal_Control
MRPL16	26.272	-0.0104663	0.109951	-0.0951911	0.924163	0.988224	Intermediate Monocyte	Prodromal_Control
MS4A6A	114.659	0.203059	0.150432	1.34984	0.177067	0.739695	Intermediate Monocyte	Prodromal_Control
MS4A4A	22.3172	0.272479	0.215171	1.26633	0.205394	0.757533	Intermediate Monocyte	Prodromal_Control
MS4A4E	9.13113	0.423169	0.247399	1.71047	0.0871784	0.658527	Intermediate Monocyte	Prodromal_Control
MS4A7	200.421	-0.0419383	0.125175	-0.335037	0.737597	0.950067	Intermediate Monocyte	Prodromal_Control
MS4A14	6.30964	-0.546268	0.255343	-2.13935	0.032407	0.548441	Intermediate Monocyte	Prodromal_Control
PRPF19	12.9342	0.0707682	0.154598	0.457757	0.647127	0.929238	Intermediate Monocyte	Prodromal_Control
TMEM109	12.1087	0.100162	0.164121	0.610292	0.541668	0.908994	Intermediate Monocyte	Prodromal_Control
SLC15A3	36.1043	0.10149	0.115547	0.87834	0.379759	0.844466	Intermediate Monocyte	Prodromal_Control
VPS37C	14.8691	-0.107998	0.16381	-0.659285	0.509713	0.899909	Intermediate Monocyte	Prodromal_Control
DDB1	22.8067	-0.310363	0.113554	-2.73317	0.00627284	0.371441	Intermediate Monocyte	Prodromal_Control
CYB561A3	13.3222	0.0592979	0.175703	0.337489	0.735749	0.950042	Intermediate Monocyte	Prodromal_Control
TMEM138	7.27203	0.0118511	0.199215	0.0594889	0.952563	0.995667	Intermediate Monocyte	Prodromal_Control
CPSF7	16.0664	-0.0316013	0.134632	-0.234724	0.814423	0.965271	Intermediate Monocyte	Prodromal_Control
SDHAF2	17.7239	0.236548	0.13585	1.74124	0.0816407	0.654115	Intermediate Monocyte	Prodromal_Control
TMEM258	96.2251	0.287285	0.122968	2.33625	0.0194781	0.515271	Intermediate Monocyte	Prodromal_Control
FADS1	8.98316	0.126626	0.205429	0.616401	0.53763	0.908321	Intermediate Monocyte	Prodromal_Control
BEST1	72.7083	-0.428144	0.148396	-2.88516	0.00391219	0.326177	Intermediate Monocyte	Prodromal_Control
FTH1	6094.11	0.0448455	0.0778285	0.57621	0.564473	0.914175	Intermediate Monocyte	Prodromal_Control
ASRGL1	10.4796	0.0333052	0.172918	0.192607	0.847267	0.973004	Intermediate Monocyte	Prodromal_Control
AHNAK	351.694	-0.172214	0.0887345	-1.94078	0.0522847	0.598376	Intermediate Monocyte	Prodromal_Control
EEF1G	342.635	0.0422217	0.0610349	0.691764	0.489085	0.895608	Intermediate Monocyte	Prodromal_Control
MTA2	15.8327	-0.240415	0.152257	-1.57901	0.114334	0.688218	Intermediate Monocyte	Prodromal_Control
EML3	14.9495	-0.30619	0.159023	-1.92545	0.0541734	0.598376	Intermediate Monocyte	Prodromal_Control
B3GAT3	15.4332	0.160632	0.158927	1.01073	0.312146	0.818561	Intermediate Monocyte	Prodromal_Control
GANAB	15.5167	-0.00508015	0.142755	-0.0355866	0.971612	0.996495	Intermediate Monocyte	Prodromal_Control
UQCC3	11.3124	-0.0961145	0.172214	-0.55811	0.576769	0.916939	Intermediate Monocyte	Prodromal_Control
UBXN1	103.657	0.0553351	0.0762292	0.725904	0.467897	0.890784	Intermediate Monocyte	Prodromal_Control
BSCL2	9.65978	0.158843	0.180539	0.879826	0.378953	0.844466	Intermediate Monocyte	Prodromal_Control
HNRNPUL2	43.3913	-0.153597	0.0939289	-1.63524	0.101998	0.672398	Intermediate Monocyte	Prodromal_Control
TTC9C	5.58387	-0.198085	0.249681	-0.793353	0.427572	0.873766	Intermediate Monocyte	Prodromal_Control
POLR2G	41.0038	0.15907	0.0940648	1.69106	0.0908247	0.658527	Intermediate Monocyte	Prodromal_Control
TAF6L	9.58762	0.32458	0.168805	1.92281	0.0545041	0.598376	Intermediate Monocyte	Prodromal_Control
TMEM223	7.06397	-0.0654715	0.217519	-0.300992	0.763421	0.95764	Intermediate Monocyte	Prodromal_Control
TMEM179B	54.4007	0.0275933	0.0905888	0.304599	0.760672	0.957057	Intermediate Monocyte	Prodromal_Control
NXF1	27.5183	-0.0475917	0.112285	-0.423848	0.671677	0.936583	Intermediate Monocyte	Prodromal_Control
STX5	27.4645	0.104014	0.104203	0.998184	0.31819	0.820378	Intermediate Monocyte	Prodromal_Control
WDR74	28.0559	-0.0355187	0.164661	-0.215708	0.829215	0.967177	Intermediate Monocyte	Prodromal_Control
SLC3A2	34.8528	-0.0661758	0.111896	-0.591406	0.554248	0.913267	Intermediate Monocyte	Prodromal_Control
ATL3	17.1497	-0.0763922	0.127468	-0.599307	0.548968	0.910601	Intermediate Monocyte	Prodromal_Control
RTN3	58.5881	0.0550801	0.0819884	0.671803	0.501709	0.897454	Intermediate Monocyte	Prodromal_Control
MARK2	35.877	-0.101087	0.0961098	-1.05179	0.292897	0.808211	Intermediate Monocyte	Prodromal_Control
COX8A	204.855	0.24594	0.0861007	2.85643	0.00428436	0.332975	Intermediate Monocyte	Prodromal_Control
OTUB1	61.799	0.0537002	0.0870505	0.616886	0.53731	0.908321	Intermediate Monocyte	Prodromal_Control
STIP1	20.6798	0.0545173	0.134011	0.406811	0.684147	0.938629	Intermediate Monocyte	Prodromal_Control
FERMT3	71.6657	-0.0878871	0.0773655	-1.136	0.255957	0.792127	Intermediate Monocyte	Prodromal_Control
TRPT1	13.4247	0.0948168	0.145518	0.651582	0.514671	0.899909	Intermediate Monocyte	Prodromal_Control
NUDT22	27.2577	0.0987472	0.116102	0.850521	0.395035	0.854059	Intermediate Monocyte	Prodromal_Control
DNAJC4	31.0757	0.0373471	0.116914	0.31944	0.749393	0.954308	Intermediate Monocyte	Prodromal_Control
VEGFB	6.34844	0.411331	0.236964	1.73584	0.0825928	0.654115	Intermediate Monocyte	Prodromal_Control
FKBP2	31.5819	0.131479	0.115825	1.13515	0.256312	0.792127	Intermediate Monocyte	Prodromal_Control
PPP1R14B	36.4223	0.358468	0.118199	3.03274	0.00242346	0.300215	Intermediate Monocyte	Prodromal_Control
PLCB3	6.89482	-0.0293714	0.202418	-0.145103	0.88463	0.98323	Intermediate Monocyte	Prodromal_Control
BAD	11.7791	0.213589	0.169145	1.26276	0.206677	0.759448	Intermediate Monocyte	Prodromal_Control
GPR137	8.09622	0.0625949	0.207018	0.302364	0.762374	0.957588	Intermediate Monocyte	Prodromal_Control
ESRRA	19.4439	0.0366643	0.132242	0.27725	0.781588	0.96038	Intermediate Monocyte	Prodromal_Control
TRMT112	57.0654	0.134696	0.0981131	1.37287	0.169794	0.735189	Intermediate Monocyte	Prodromal_Control
PRDX5	87.0348	0.0251241	0.100828	0.249178	0.803223	0.964445	Intermediate Monocyte	Prodromal_Control
CCDC88B	30.7244	-0.0598551	0.12274	-0.487659	0.625792	0.926327	Intermediate Monocyte	Prodromal_Control
RASGRP2	83.4568	0.106631	0.0824444	1.29337	0.195882	0.751989	Intermediate Monocyte	Prodromal_Control
SF1	99.3097	0.0163368	0.0739876	0.220804	0.825245	0.966597	Intermediate Monocyte	Prodromal_Control
MAP4K2	15.6594	0.0910894	0.151076	0.602938	0.54655	0.910549	Intermediate Monocyte	Prodromal_Control
EHD1	18.4477	0.0601338	0.167988	0.357965	0.720369	0.948134	Intermediate Monocyte	Prodromal_Control
ATG2A	21.7746	0.231524	0.170921	1.35457	0.175556	0.739452	Intermediate Monocyte	Prodromal_Control
ARL2	12.8633	-0.0168792	0.168843	-0.0999695	0.920369	0.987754	Intermediate Monocyte	Prodromal_Control
SNX15	13.589	0.00401118	0.148776	0.0269612	0.978491	0.996495	Intermediate Monocyte	Prodromal_Control
ZFPL1	10.1574	-0.126038	0.169976	-0.741505	0.458387	0.887974	Intermediate Monocyte	Prodromal_Control
VPS51	28.1852	0.110674	0.114865	0.963518	0.335288	0.824738	Intermediate Monocyte	Prodromal_Control
FAU	1132.11	0.242262	0.0905465	2.67555	0.00746066	0.389259	Intermediate Monocyte	Prodromal_Control
SYVN1	8.10743	-0.132699	0.181347	-0.731738	0.464328	0.887974	Intermediate Monocyte	Prodromal_Control
CAPN1	27.0533	-0.0151498	0.109862	-0.137898	0.890321	0.983301	Intermediate Monocyte	Prodromal_Control
CDC42EP2	8.45562	-0.413594	0.275248	-1.50262	0.132936	0.704609	Intermediate Monocyte	Prodromal_Control
DPF2	10.5063	0.228199	0.161959	1.40899	0.158837	0.72784	Intermediate Monocyte	Prodromal_Control
FRMD8	8.5658	0.33544	0.185168	1.81154	0.0700566	0.638988	Intermediate Monocyte	Prodromal_Control
SCYL1	12.3941	-0.0116157	0.155835	-0.0745383	0.940582	0.991836	Intermediate Monocyte	Prodromal_Control
FAM89B	28.1239	0.305177	0.155441	1.9633	0.0496113	0.592981	Intermediate Monocyte	Prodromal_Control
EHBP1L1	106.848	-0.0592755	0.0614364	-0.964827	0.334631	0.824738	Intermediate Monocyte	Prodromal_Control
MAP3K11	40.0387	-0.0631636	0.0983961	-0.641932	0.520917	0.900902	Intermediate Monocyte	Prodromal_Control
PCNX3	6.836	-0.431722	0.207491	-2.08068	0.0374633	0.561628	Intermediate Monocyte	Prodromal_Control
SIPA1	31.8463	0.0117144	0.102938	0.1138	0.909396	0.985238	Intermediate Monocyte	Prodromal_Control
RELA	18.7269	-0.0779863	0.129152	-0.603835	0.545954	0.910549	Intermediate Monocyte	Prodromal_Control
KAT5	10.8888	0.341996	0.167218	2.04521	0.0408339	0.574833	Intermediate Monocyte	Prodromal_Control
RNASEH2C	26.1525	0.329489	0.134627	2.44742	0.0143882	0.463954	Intermediate Monocyte	Prodromal_Control
AP5B1	14.7538	-0.0957081	0.161328	-0.593251	0.553013	0.913041	Intermediate Monocyte	Prodromal_Control
CFL1	817.285	0.105916	0.0522572	2.02683	0.0426803	0.576915	Intermediate Monocyte	Prodromal_Control
MUS81	6.88311	-0.02885	0.215205	-0.134058	0.893357	0.984249	Intermediate Monocyte	Prodromal_Control
CTSW	9.90802	0.334279	0.520097	0.642724	0.520403	0.900902	Intermediate Monocyte	Prodromal_Control
FIBP	35.6625	-0.132945	0.102576	-1.29605	0.194957	0.751456	Intermediate Monocyte	Prodromal_Control
CCDC85B	49.0148	0.275277	0.125582	2.19201	0.0283789	0.535882	Intermediate Monocyte	Prodromal_Control
DRAP1	157.457	0.085283	0.089404	0.953906	0.340131	0.824738	Intermediate Monocyte	Prodromal_Control
SART1	19.8298	-0.0910825	0.127049	-0.716906	0.473432	0.891424	Intermediate Monocyte	Prodromal_Control
EIF1AD	6.09251	0.297353	0.229972	1.293	0.196011	0.751989	Intermediate Monocyte	Prodromal_Control
BANF1	61.1756	0.127951	0.0971475	1.31708	0.187813	0.74655	Intermediate Monocyte	Prodromal_Control
SF3B2	83.7619	0.096075	0.0681838	1.40906	0.158818	0.72784	Intermediate Monocyte	Prodromal_Control
PACS1	45.9694	0.00213928	0.116962	0.0182903	0.985407	0.997033	Intermediate Monocyte	Prodromal_Control
RAB1B	41.4585	-0.0658054	0.100935	-0.65196	0.514427	0.899909	Intermediate Monocyte	Prodromal_Control
YIF1A	22.3374	-0.0457853	0.113796	-0.402346	0.687429	0.94005	Intermediate Monocyte	Prodromal_Control
RIN1	12.8496	-0.151013	0.154208	-0.979285	0.327439	0.821888	Intermediate Monocyte	Prodromal_Control
BRMS1	18.9782	0.1221	0.142402	0.857435	0.391205	0.850939	Intermediate Monocyte	Prodromal_Control
MRPL11	26.5087	0.0648078	0.10726	0.604214	0.545701	0.910549	Intermediate Monocyte	Prodromal_Control
DPP3	8.82835	0.0375089	0.197073	0.19033	0.849051	0.973413	Intermediate Monocyte	Prodromal_Control
ZDHHC24	13.3337	-0.00672851	0.145668	-0.0461906	0.963158	0.996073	Intermediate Monocyte	Prodromal_Control
CCS	18.8732	0.0181852	0.126587	0.143658	0.885771	0.98323	Intermediate Monocyte	Prodromal_Control
RBM14	11.816	-0.0861226	0.152247	-0.565678	0.571612	0.916939	Intermediate Monocyte	Prodromal_Control
RBM4	32.0822	0.0254464	0.097551	0.260853	0.794206	0.963677	Intermediate Monocyte	Prodromal_Control
RCE1	7.87693	0.220577	0.205897	1.0713	0.284036	0.803296	Intermediate Monocyte	Prodromal_Control
KDM2A	77.1211	-0.0339061	0.0966164	-0.350936	0.725637	0.948643	Intermediate Monocyte	Prodromal_Control
GRK2	125.303	0.0217677	0.0740592	0.293923	0.768817	0.958692	Intermediate Monocyte	Prodromal_Control
ANKRD13D	60.5552	-0.0964408	0.103742	-0.929624	0.352566	0.83484	Intermediate Monocyte	Prodromal_Control
RAD9A	6.11147	-0.0591669	0.220004	-0.268936	0.787979	0.962897	Intermediate Monocyte	Prodromal_Control
POLD4	98.1768	-0.0602819	0.0981159	-0.614395	0.538954	0.908321	Intermediate Monocyte	Prodromal_Control
CLCF1	9.10338	0.162093	0.278445	0.582138	0.560474	0.913913	Intermediate Monocyte	Prodromal_Control
PPP1CA	157.888	0.0135848	0.0686864	0.197781	0.843217	0.971373	Intermediate Monocyte	Prodromal_Control
TBC1D10C	37.9242	-0.0409065	0.099195	-0.412385	0.680057	0.936836	Intermediate Monocyte	Prodromal_Control
PTPRCAP	9.90778	0.251548	0.471885	0.533071	0.593985	0.918111	Intermediate Monocyte	Prodromal_Control
CORO1B	65.7362	-0.215051	0.0886551	-2.4257	0.015279	0.463954	Intermediate Monocyte	Prodromal_Control
TMEM134	28.5838	0.25741	0.119645	2.15144	0.0314411	0.544274	Intermediate Monocyte	Prodromal_Control
AIP	38.9552	0.0609069	0.095483	0.637882	0.523551	0.902544	Intermediate Monocyte	Prodromal_Control
PITPNM1	26.5313	-0.146159	0.129566	-1.12807	0.25929	0.792717	Intermediate Monocyte	Prodromal_Control
CDK2AP2	44.6616	-0.0844647	0.115952	-0.728448	0.46634	0.889699	Intermediate Monocyte	Prodromal_Control
GSTP1	456.659	0.151669	0.0784111	1.93428	0.0530783	0.598376	Intermediate Monocyte	Prodromal_Control
NDUFV1	36.776	0.0358557	0.105895	0.338599	0.734912	0.950042	Intermediate Monocyte	Prodromal_Control
UNC93B1	64.8067	0.16131	0.107325	1.503	0.132839	0.704609	Intermediate Monocyte	Prodromal_Control
ALDH3B1	33.2908	0.0760661	0.10686	0.711829	0.476571	0.891424	Intermediate Monocyte	Prodromal_Control
NDUFS8	45.4919	0.273282	0.0985868	2.77199	0.00557148	0.367866	Intermediate Monocyte	Prodromal_Control
TCIRG1	137.928	0.0834858	0.0882361	0.946164	0.344065	0.827871	Intermediate Monocyte	Prodromal_Control
CHKA	27.1725	0.323655	0.195842	1.65263	0.0984052	0.666404	Intermediate Monocyte	Prodromal_Control
KMT5B	19.7094	-0.0230172	0.137097	-0.167889	0.86667	0.978533	Intermediate Monocyte	Prodromal_Control
PPP6R3	43.4216	0.0578794	0.0986993	0.586422	0.557592	0.913304	Intermediate Monocyte	Prodromal_Control
CPT1A	25.7782	0.0163567	0.147495	0.110896	0.911699	0.985238	Intermediate Monocyte	Prodromal_Control
MRPL21	28.0504	0.203935	0.129705	1.5723	0.115881	0.690035	Intermediate Monocyte	Prodromal_Control
TPCN2	13.7033	0.110917	0.153365	0.723226	0.469541	0.891424	Intermediate Monocyte	Prodromal_Control
LTO1	5.46889	-0.125497	0.237562	-0.52827	0.597312	0.918745	Intermediate Monocyte	Prodromal_Control
PPFIA1	22.9622	-0.0895228	0.122517	-0.730695	0.464965	0.888375	Intermediate Monocyte	Prodromal_Control
NADSYN1	23.6736	0.134412	0.115135	1.16743	0.243038	0.781016	Intermediate Monocyte	Prodromal_Control
RNF121	5.38018	0.0676193	0.221815	0.304845	0.760484	0.957057	Intermediate Monocyte	Prodromal_Control
IL18BP	10.7537	-0.248648	0.164369	-1.51274	0.130346	0.700513	Intermediate Monocyte	Prodromal_Control
NUMA1	23.2846	-0.0519476	0.115766	-0.448731	0.653626	0.930989	Intermediate Monocyte	Prodromal_Control
LAMTOR1	87.4442	0.104835	0.0794014	1.32032	0.186727	0.746284	Intermediate Monocyte	Prodromal_Control
ANAPC15	21.1961	0.095374	0.131226	0.726794	0.467352	0.890281	Intermediate Monocyte	Prodromal_Control
INPPL1	17.7151	0.0764407	0.138929	0.550215	0.582172	0.917697	Intermediate Monocyte	Prodromal_Control
CLPB	9.03927	-0.0740531	0.173898	-0.425842	0.670223	0.936583	Intermediate Monocyte	Prodromal_Control
ARAP1	85.8723	-0.0274399	0.0737714	-0.371959	0.709923	0.946668	Intermediate Monocyte	Prodromal_Control
ATG16L2	60.8766	-0.210337	0.0921734	-2.28197	0.022491	0.521314	Intermediate Monocyte	Prodromal_Control
FCHSD2	44.1369	-0.133687	0.14813	-0.902498	0.366793	0.840181	Intermediate Monocyte	Prodromal_Control
P2RY2	11.1926	0.0429804	0.233011	0.184457	0.853655	0.974319	Intermediate Monocyte	Prodromal_Control
RELT	60.6921	0.213889	0.109635	1.95091	0.0510681	0.597209	Intermediate Monocyte	Prodromal_Control
FAM168A	17.8228	-0.283053	0.174014	-1.62662	0.103819	0.675725	Intermediate Monocyte	Prodromal_Control
RAB6A	36.3116	-0.134358	0.0924599	-1.45315	0.146183	0.718981	Intermediate Monocyte	Prodromal_Control
MRPL48	9.7262	-0.0919027	0.173218	-0.530561	0.595723	0.918745	Intermediate Monocyte	Prodromal_Control
COA4	17.5264	-0.251575	0.136393	-1.84449	0.065111	0.624413	Intermediate Monocyte	Prodromal_Control
UCP2	177.058	-0.0795033	0.121202	-0.655956	0.511852	0.899909	Intermediate Monocyte	Prodromal_Control
C2CD3	6.37454	0.113215	0.225026	0.50312	0.61488	0.922505	Intermediate Monocyte	Prodromal_Control
KCNE3	27.4053	-0.119746	0.125628	-0.953179	0.340499	0.825181	Intermediate Monocyte	Prodromal_Control
POLD3	10.2679	0.118558	0.169501	0.699454	0.484268	0.89235	Intermediate Monocyte	Prodromal_Control
RNF169	23.9395	-0.033928	0.131528	-0.257953	0.796443	0.963677	Intermediate Monocyte	Prodromal_Control
XRRA1	5.57693	-0.00779559	0.297966	-0.0261627	0.979128	0.996495	Intermediate Monocyte	Prodromal_Control
SPCS2	36.6627	0.0670727	0.111106	0.60368	0.546056	0.910549	Intermediate Monocyte	Prodromal_Control
ARRB1	81.4044	-0.107131	0.0872343	-1.22808	0.219417	0.765851	Intermediate Monocyte	Prodromal_Control
UVRAG	70.0703	-0.0546151	0.0796382	-0.685791	0.492845	0.896579	Intermediate Monocyte	Prodromal_Control
THAP12	13.443	0.159823	0.14937	1.06998	0.284628	0.803368	Intermediate Monocyte	Prodromal_Control
EMSY	7.93312	0.0628301	0.204705	0.30693	0.758897	0.957057	Intermediate Monocyte	Prodromal_Control
ACER3	33.6468	0.0685952	0.100133	0.685042	0.493318	0.896579	Intermediate Monocyte	Prodromal_Control
PAK1	74.5247	0.0517352	0.101578	0.509315	0.610531	0.921671	Intermediate Monocyte	Prodromal_Control
CLNS1A	37.8302	-0.0222333	0.0986226	-0.225438	0.821639	0.966002	Intermediate Monocyte	Prodromal_Control
RSF1	39.6586	-0.0552824	0.0921742	-0.59976	0.548666	0.910601	Intermediate Monocyte	Prodromal_Control
INTS4	8.83961	0.0510688	0.191902	0.266119	0.790147	0.96344	Intermediate Monocyte	Prodromal_Control
NDUFC2	72.329	0.150876	0.0968488	1.55785	0.119269	0.690354	Intermediate Monocyte	Prodromal_Control
ALG8	6.41506	-0.139933	0.212606	-0.658179	0.510423	0.899909	Intermediate Monocyte	Prodromal_Control
GAB2	102.305	0.01932	0.0938984	0.205754	0.836983	0.970434	Intermediate Monocyte	Prodromal_Control
NARS2	5.17445	-0.153499	0.254044	-0.604221	0.545697	0.910549	Intermediate Monocyte	Prodromal_Control
TENM4	1.95295	-1.14002	0.821109	-1.3884	0.165017	0.734003	Intermediate Monocyte	Prodromal_Control
PRCP	33.7366	-0.200204	0.10281	-1.94732	0.0514961	0.598376	Intermediate Monocyte	Prodromal_Control
PCF11	20.686	-0.139128	0.131279	-1.05979	0.289241	0.806884	Intermediate Monocyte	Prodromal_Control
CCDC90B	15.1401	-0.260717	0.155672	-1.67478	0.0939768	0.663352	Intermediate Monocyte	Prodromal_Control
TMEM126B	10.2824	0.140375	0.174131	0.806145	0.420159	0.871169	Intermediate Monocyte	Prodromal_Control
TMEM126A	13.0208	0.144033	0.153065	0.940991	0.34671	0.8307	Intermediate Monocyte	Prodromal_Control
CREBZF	10.9324	-0.370155	0.18993	-1.9489	0.0513072	0.59813	Intermediate Monocyte	Prodromal_Control
PICALM	127.443	-0.149226	0.085806	-1.73911	0.0820149	0.654115	Intermediate Monocyte	Prodromal_Control
EED	6.11836	-0.0300291	0.227474	-0.132011	0.894975	0.984831	Intermediate Monocyte	Prodromal_Control
HIKESHI	16.6572	-0.0681419	0.149137	-0.456909	0.647736	0.929238	Intermediate Monocyte	Prodromal_Control
TMEM135	7.45641	-0.500633	0.224762	-2.2274	0.0259208	0.531773	Intermediate Monocyte	Prodromal_Control
CTSC	117.805	-0.0616972	0.124615	-0.495103	0.620528	0.924748	Intermediate Monocyte	Prodromal_Control
CHORDC1	10.8405	0.0290327	0.179999	0.161294	0.871862	0.979184	Intermediate Monocyte	Prodromal_Control
SLC36A4	19.098	0.164372	0.129536	1.26893	0.204466	0.756706	Intermediate Monocyte	Prodromal_Control
SMCO4	45.864	-0.339044	0.13191	-2.57026	0.0101622	0.431455	Intermediate Monocyte	Prodromal_Control
CEP295	5.4536	-0.058002	0.22021	-0.263394	0.792247	0.963677	Intermediate Monocyte	Prodromal_Control
TAF1D	34.8425	0.13454	0.108592	1.23895	0.215363	0.765851	Intermediate Monocyte	Prodromal_Control
MED17	8.43004	0.196763	0.192379	1.02279	0.306408	0.813161	Intermediate Monocyte	Prodromal_Control
MRE11	8.01276	-0.236608	0.191223	-1.23734	0.215959	0.765851	Intermediate Monocyte	Prodromal_Control
ANKRD49	6.48243	-0.148897	0.22831	-0.652168	0.514293	0.899909	Intermediate Monocyte	Prodromal_Control
FUT4	7.88495	-0.111413	0.199935	-0.557247	0.577359	0.916939	Intermediate Monocyte	Prodromal_Control
CWC15	32.907	0.235244	0.114893	2.04751	0.0406082	0.574427	Intermediate Monocyte	Prodromal_Control
SRSF8	6.91697	0.340316	0.20567	1.65467	0.0979916	0.666404	Intermediate Monocyte	Prodromal_Control
SESN3	23.5849	0.089516	0.136244	0.657027	0.511164	0.899909	Intermediate Monocyte	Prodromal_Control
FAM76B	14.2612	0.0389225	0.160383	0.242685	0.80825	0.965222	Intermediate Monocyte	Prodromal_Control
CEP57	17.8453	0.0374764	0.130136	0.287978	0.773364	0.959862	Intermediate Monocyte	Prodromal_Control
MAML2	36.7815	-0.189364	0.179821	-1.05307	0.29231	0.808211	Intermediate Monocyte	Prodromal_Control
CCDC82	10.8205	-0.253624	0.181463	-1.39766	0.162214	0.729836	Intermediate Monocyte	Prodromal_Control
BIRC3	23.2345	0.301872	0.155188	1.9452	0.0517508	0.598376	Intermediate Monocyte	Prodromal_Control
BIRC2	18.4094	0.00743548	0.137743	0.0539809	0.95695	0.995849	Intermediate Monocyte	Prodromal_Control
TMEM123	76.7527	0.0780371	0.128573	0.606947	0.543886	0.910549	Intermediate Monocyte	Prodromal_Control
DCUN1D5	8.61877	-0.111188	0.193721	-0.573958	0.565996	0.914656	Intermediate Monocyte	Prodromal_Control
CASP4	53.5231	0.0122158	0.103808	0.117677	0.906324	0.985238	Intermediate Monocyte	Prodromal_Control
CASP5	6.53196	-0.248387	0.259917	-0.95564	0.339254	0.824738	Intermediate Monocyte	Prodromal_Control
CASP1	119.191	-0.220005	0.110745	-1.98658	0.0469686	0.586945	Intermediate Monocyte	Prodromal_Control
CARD16	160.66	0.0225363	0.128148	0.175862	0.860402	0.975899	Intermediate Monocyte	Prodromal_Control
AASDHPPT	13.2065	-0.191546	0.157025	-1.21985	0.222523	0.765851	Intermediate Monocyte	Prodromal_Control
CWF19L2	12.767	0.117702	0.160857	0.73172	0.464339	0.887974	Intermediate Monocyte	Prodromal_Control
CUL5	27.7156	-0.0548547	0.12695	-0.432098	0.66567	0.935323	Intermediate Monocyte	Prodromal_Control
ACAT1	8.71226	-0.193361	0.183614	-1.05308	0.292303	0.808211	Intermediate Monocyte	Prodromal_Control
NPAT	5.97013	-0.313033	0.226451	-1.38234	0.166867	0.734003	Intermediate Monocyte	Prodromal_Control
ATM	43.9861	-0.0222594	0.0952218	-0.233764	0.815168	0.965271	Intermediate Monocyte	Prodromal_Control
DDX10	10.264	-0.055784	0.189691	-0.294078	0.768698	0.958692	Intermediate Monocyte	Prodromal_Control
RDX	12.5906	0.0844518	0.166191	0.508162	0.61134	0.921671	Intermediate Monocyte	Prodromal_Control
FDX1	19.1024	0.0382131	0.132705	0.287955	0.773382	0.959862	Intermediate Monocyte	Prodromal_Control
SIK2	15.4143	0.0551498	0.168164	0.327953	0.742947	0.952239	Intermediate Monocyte	Prodromal_Control
NKAPD1	9.82335	0.389839	0.177505	2.19622	0.0280762	0.53491	Intermediate Monocyte	Prodromal_Control
TIMM8B	30.8847	0.155884	0.144325	1.08009	0.280102	0.801719	Intermediate Monocyte	Prodromal_Control
SDHD	44.9112	-0.115748	0.100272	-1.15433	0.248364	0.786399	Intermediate Monocyte	Prodromal_Control
IL18	10.9498	0.0293187	0.179305	0.163513	0.870114	0.978893	Intermediate Monocyte	Prodromal_Control
PTS	22.0187	0.192328	0.137656	1.39716	0.162366	0.729836	Intermediate Monocyte	Prodromal_Control
ZBTB16	8.6884	0.823909	0.365515	2.2541	0.0241897	0.523589	Intermediate Monocyte	Prodromal_Control
RBM7	13.1234	-0.00459921	0.205326	-0.0223995	0.982129	0.996495	Intermediate Monocyte	Prodromal_Control
REXO2	7.81938	-0.34718	0.205336	-1.69079	0.0908774	0.658527	Intermediate Monocyte	Prodromal_Control
ZPR1	15.435	0.0381346	0.140094	0.272206	0.785463	0.961839	Intermediate Monocyte	Prodromal_Control
SIK3	118.101	0.0296827	0.0969043	0.306309	0.759369	0.957057	Intermediate Monocyte	Prodromal_Control
PAFAH1B2	20.7366	0.101971	0.13576	0.751116	0.452583	0.887443	Intermediate Monocyte	Prodromal_Control
SIDT2	44.4826	-0.254623	0.169442	-1.50271	0.132913	0.704609	Intermediate Monocyte	Prodromal_Control
TAGLN	16.2515	-0.176161	0.221311	-0.795988	0.426039	0.873503	Intermediate Monocyte	Prodromal_Control
PCSK7	17.1334	0.171796	0.152803	1.1243	0.260887	0.793083	Intermediate Monocyte	Prodromal_Control
RNF214	7.73164	0.274599	0.203014	1.35261	0.17618	0.739452	Intermediate Monocyte	Prodromal_Control
CEP164	14.7547	-0.207374	0.193088	-1.07399	0.282828	0.803218	Intermediate Monocyte	Prodromal_Control
IL10RA	122.858	-0.00107796	0.0975082	-0.0110551	0.99118	0.998945	Intermediate Monocyte	Prodromal_Control
JAML	86.459	-0.173399	0.0989642	-1.75214	0.0797502	0.653783	Intermediate Monocyte	Prodromal_Control
CD3E	9.78499	-0.245606	0.54135	-0.453692	0.650051	0.929311	Intermediate Monocyte	Prodromal_Control
CD3D	5.64508	0.254624	0.548215	0.464459	0.642319	0.929238	Intermediate Monocyte	Prodromal_Control
CD3G	3.2446	-0.0296846	0.518685	-0.0572306	0.954362	0.995849	Intermediate Monocyte	Prodromal_Control
UBE4A	19.6153	-0.0851349	0.131367	-0.648068	0.516941	0.899909	Intermediate Monocyte	Prodromal_Control
ATP5MG	292.108	0.219946	0.0890839	2.46897	0.0135501	0.463954	Intermediate Monocyte	Prodromal_Control
KMT2A	37.0165	0.145096	0.10876	1.3341	0.182172	0.743666	Intermediate Monocyte	Prodromal_Control
ARCN1	17.4376	-0.147622	0.146547	-1.00734	0.313772	0.820271	Intermediate Monocyte	Prodromal_Control
DDX6	47.9369	0.205543	0.111298	1.84678	0.0647785	0.624413	Intermediate Monocyte	Prodromal_Control
BCL9L	4.29332	0.0384515	0.323222	0.118963	0.905304	0.985238	Intermediate Monocyte	Prodromal_Control
CCDC84	8.32582	-0.139203	0.203098	-0.6854	0.493091	0.896579	Intermediate Monocyte	Prodromal_Control
TRAPPC4	12.0751	-0.0957792	0.169337	-0.565613	0.571657	0.916939	Intermediate Monocyte	Prodromal_Control
HYOU1	6.96343	-0.034004	0.208816	-0.162842	0.870643	0.978893	Intermediate Monocyte	Prodromal_Control
VPS11	7.49986	0.136524	0.198437	0.687999	0.491454	0.896224	Intermediate Monocyte	Prodromal_Control
C2CD2L	10.0993	-0.0579332	0.170902	-0.338985	0.734621	0.950042	Intermediate Monocyte	Prodromal_Control
CBL	58.5775	0.0168773	0.110405	0.152867	0.878503	0.981214	Intermediate Monocyte	Prodromal_Control
OAF	11.8489	-0.0401829	0.179039	-0.224436	0.822418	0.966289	Intermediate Monocyte	Prodromal_Control
TBCEL	5.89108	-0.33079	0.227637	-1.45315	0.146183	0.718981	Intermediate Monocyte	Prodromal_Control
SORL1	43.7748	0.0691598	0.13404	0.515963	0.60588	0.9198	Intermediate Monocyte	Prodromal_Control
UBASH3B	33.6855	-0.00995983	0.129518	-0.0768992	0.938704	0.991632	Intermediate Monocyte	Prodromal_Control
HSPA8	213.185	-0.241733	0.11884	-2.0341	0.0419416	0.576915	Intermediate Monocyte	Prodromal_Control
GRAMD1B	10.2472	-0.00398133	0.198707	-0.0200362	0.984015	0.996495	Intermediate Monocyte	Prodromal_Control
TBRG1	35.3178	0.189564	0.0965405	1.96356	0.0495806	0.592981	Intermediate Monocyte	Prodromal_Control
NRGN	47.8572	0.063455	0.111376	0.569735	0.568858	0.916288	Intermediate Monocyte	Prodromal_Control
SLC37A2	16.6397	-0.0422662	0.149688	-0.282362	0.777666	0.959939	Intermediate Monocyte	Prodromal_Control
TMEM218	7.0906	0.166419	0.1981	0.840079	0.400864	0.860043	Intermediate Monocyte	Prodromal_Control
EI24	7.32874	-0.048998	0.204274	-0.239864	0.810436	0.965222	Intermediate Monocyte	Prodromal_Control
STT3A	7.41878	-0.000712018	0.198674	-0.00358385	0.997141	0.999863	Intermediate Monocyte	Prodromal_Control
FAM118B	6.33299	-0.155079	0.23807	-0.6514	0.514788	0.899909	Intermediate Monocyte	Prodromal_Control
SRPRA	28.1061	-0.203375	0.124754	-1.6302	0.103059	0.674491	Intermediate Monocyte	Prodromal_Control
DCPS	14.1481	0.0567101	0.141873	0.399725	0.689359	0.940964	Intermediate Monocyte	Prodromal_Control
ST3GAL4	6.80332	-0.0406547	0.223046	-0.18227	0.855371	0.975232	Intermediate Monocyte	Prodromal_Control
ETS1	10.207	-0.339263	0.370647	-0.915326	0.360021	0.837875	Intermediate Monocyte	Prodromal_Control
FLI1	66.1369	-0.136433	0.0942008	-1.44832	0.147527	0.718981	Intermediate Monocyte	Prodromal_Control
ARHGAP32	10.5911	0.141992	0.188921	0.751592	0.452296	0.887443	Intermediate Monocyte	Prodromal_Control
NFRKB	8.45677	0.389805	0.202467	1.92528	0.0541948	0.598376	Intermediate Monocyte	Prodromal_Control
APLP2	147.364	-0.0354108	0.0790378	-0.448024	0.654136	0.930989	Intermediate Monocyte	Prodromal_Control
ST14	5.41722	0.173617	0.303673	0.571724	0.567509	0.915171	Intermediate Monocyte	Prodromal_Control
ZBTB44	11.9787	-0.0134431	0.160613	-0.0836987	0.933296	0.990064	Intermediate Monocyte	Prodromal_Control
SNX19	11.18	0.197822	0.189508	1.04387	0.296544	0.810093	Intermediate Monocyte	Prodromal_Control
NCAPD3	8.16066	-0.220888	0.198733	-1.11148	0.266361	0.795213	Intermediate Monocyte	Prodromal_Control
VPS26B	19.5178	0.192886	0.123728	1.55895	0.119008	0.690354	Intermediate Monocyte	Prodromal_Control
THYN1	15.3002	-0.0810216	0.141701	-0.57178	0.567471	0.915171	Intermediate Monocyte	Prodromal_Control
KDM5A	41.3603	-0.0895222	0.0965386	-0.927321	0.35376	0.835218	Intermediate Monocyte	Prodromal_Control
NINJ2	9.05469	-0.144772	0.202391	-0.715308	0.474419	0.891424	Intermediate Monocyte	Prodromal_Control
WNK1	64.102	0.109372	0.086107	1.27019	0.204017	0.756706	Intermediate Monocyte	Prodromal_Control
ERC1	36.0513	-0.0020624	0.117587	-0.0175393	0.986006	0.997234	Intermediate Monocyte	Prodromal_Control
FBXL14	5.54131	0.00719809	0.236577	0.030426	0.975727	0.996495	Intermediate Monocyte	Prodromal_Control
ADIPOR2	21.96	0.307794	0.136882	2.24861	0.0245374	0.523589	Intermediate Monocyte	Prodromal_Control
CACNA2D4	7.60686	0.230454	0.221076	1.04242	0.297217	0.810608	Intermediate Monocyte	Prodromal_Control
FKBP4	13.0925	-0.193623	0.18969	-1.02073	0.307382	0.814411	Intermediate Monocyte	Prodromal_Control
ITFG2	14.0152	-0.188504	0.158852	-1.18667	0.235359	0.776372	Intermediate Monocyte	Prodromal_Control
CRACR2A	8.19023	-0.126445	0.194097	-0.651454	0.514753	0.899909	Intermediate Monocyte	Prodromal_Control
PARP11	7.61038	-0.131164	0.23423	-0.559978	0.575494	0.916939	Intermediate Monocyte	Prodromal_Control
TIGAR	24.5766	0.130402	0.115112	1.13283	0.257287	0.792127	Intermediate Monocyte	Prodromal_Control
DYRK4	6.14518	0.0484076	0.248068	0.195138	0.845285	0.972051	Intermediate Monocyte	Prodromal_Control
NDUFA9	22.1666	0.127096	0.128282	0.990751	0.321807	0.820378	Intermediate Monocyte	Prodromal_Control
CD9	7.64301	-0.820427	0.643396	-1.27515	0.202256	0.756031	Intermediate Monocyte	Prodromal_Control
TNFRSF1A	26.2812	-0.454079	0.150183	-3.02351	0.0024986	0.300215	Intermediate Monocyte	Prodromal_Control
LTBR	32.2707	-0.0140433	0.104305	-0.134637	0.892899	0.984035	Intermediate Monocyte	Prodromal_Control
TAPBPL	13.263	-0.113733	0.199438	-0.570267	0.568497	0.915905	Intermediate Monocyte	Prodromal_Control
MRPL51	34.6208	-0.0215749	0.121687	-0.177298	0.859275	0.975562	Intermediate Monocyte	Prodromal_Control
NCAPD2	7.1616	-0.509493	0.2096	-2.43079	0.0150659	0.463954	Intermediate Monocyte	Prodromal_Control
GAPDH	734.598	0.00741418	0.0664928	0.111504	0.911217	0.985238	Intermediate Monocyte	Prodromal_Control
IFFO1	10.7349	-0.163303	0.170655	-0.956919	0.338608	0.824738	Intermediate Monocyte	Prodromal_Control
NOP2	7.23288	0.261246	0.203927	1.28107	0.200168	0.754348	Intermediate Monocyte	Prodromal_Control
CHD4	37.0116	0.22977	0.134832	1.70412	0.0883582	0.658527	Intermediate Monocyte	Prodromal_Control
ING4	11.7792	0.287	0.173578	1.65343	0.0982431	0.666404	Intermediate Monocyte	Prodromal_Control
ZNF384	11.5257	-0.0334961	0.165938	-0.201859	0.840027	0.971104	Intermediate Monocyte	Prodromal_Control
COPS7A	14.4426	-0.00680979	0.149109	-0.0456699	0.963573	0.996073	Intermediate Monocyte	Prodromal_Control
MLF2	37.0947	-0.0383638	0.0911677	-0.420804	0.673898	0.936583	Intermediate Monocyte	Prodromal_Control
PTMS	7.96605	0.385315	0.224312	1.71777	0.0858393	0.658527	Intermediate Monocyte	Prodromal_Control
CD4	85.0976	-0.0155493	0.0777606	-0.199964	0.841509	0.971104	Intermediate Monocyte	Prodromal_Control
GPR162	4.59108	0.134798	0.276571	0.487391	0.625981	0.926327	Intermediate Monocyte	Prodromal_Control
USP5	8.09011	0.0163311	0.183711	0.0888955	0.929165	0.989534	Intermediate Monocyte	Prodromal_Control
TPI1	236.954	0.141357	0.0649485	2.17645	0.029522	0.535882	Intermediate Monocyte	Prodromal_Control
LRRC23	7.02162	0.0518691	0.205726	0.252128	0.800942	0.963909	Intermediate Monocyte	Prodromal_Control
PTPN6	204.761	-0.0627652	0.0692392	-0.906499	0.364672	0.83924	Intermediate Monocyte	Prodromal_Control
PHB2	64.6579	0.068165	0.0905703	0.752619	0.451679	0.887443	Intermediate Monocyte	Prodromal_Control
EMG1	8.79514	0.0486192	0.173897	0.279586	0.779795	0.960347	Intermediate Monocyte	Prodromal_Control
LPCAT3	17.1312	-0.0410001	0.137798	-0.297537	0.766057	0.958061	Intermediate Monocyte	Prodromal_Control
C1RL	8.33869	-0.197584	0.190779	-1.03567	0.300356	0.811672	Intermediate Monocyte	Prodromal_Control
CD163	5.16496	0.157849	0.288264	0.547583	0.583978	0.917711	Intermediate Monocyte	Prodromal_Control
SLC2A3	30.6067	-0.0180497	0.236756	-0.0762374	0.93923	0.991632	Intermediate Monocyte	Prodromal_Control
FOXJ2	7.1646	-0.0425452	0.21267	-0.200053	0.841439	0.971104	Intermediate Monocyte	Prodromal_Control
C3AR1	16.9967	-0.587378	0.235138	-2.49801	0.0124893	0.459029	Intermediate Monocyte	Prodromal_Control
NECAP1	11.8172	0.375546	0.164791	2.27892	0.0226719	0.521771	Intermediate Monocyte	Prodromal_Control
CLEC4A	33.2037	-0.0469131	0.112666	-0.41639	0.677125	0.936583	Intermediate Monocyte	Prodromal_Control
CLEC4E	6.78837	0.0146383	0.292473	0.05005	0.960083	0.995849	Intermediate Monocyte	Prodromal_Control
M6PR	69.2652	-0.141602	0.0764949	-1.85113	0.0641502	0.624393	Intermediate Monocyte	Prodromal_Control
KLRB1	3.86704	-0.276197	0.745612	-0.37043	0.711062	0.946668	Intermediate Monocyte	Prodromal_Control
CLEC2D	7.66874	-0.122544	0.295255	-0.415047	0.678108	0.936583	Intermediate Monocyte	Prodromal_Control
CD69	8.46227	-0.213458	0.388973	-0.548773	0.583161	0.917697	Intermediate Monocyte	Prodromal_Control
CLEC2B	62.7956	0.112827	0.119956	0.94057	0.346925	0.83095	Intermediate Monocyte	Prodromal_Control
CLEC12A	77.3865	-0.253355	0.227356	-1.11435	0.265128	0.795065	Intermediate Monocyte	Prodromal_Control
CLEC7A	144.251	-0.0353338	0.0875931	-0.403385	0.686665	0.939582	Intermediate Monocyte	Prodromal_Control
GABARAPL1	25.2955	-0.103697	0.183529	-0.56502	0.57206	0.916939	Intermediate Monocyte	Prodromal_Control
KLRD1	3.17112	0.805698	0.552723	1.45769	0.144926	0.717991	Intermediate Monocyte	Prodromal_Control
KLRK1	3.93531	0.230787	0.614643	0.375482	0.707302	0.946668	Intermediate Monocyte	Prodromal_Control
MAGOHB	6.08556	-0.181699	0.226653	-0.801661	0.422749	0.872373	Intermediate Monocyte	Prodromal_Control
YBX3	77.9155	-0.062228	0.0916664	-0.678852	0.497231	0.897377	Intermediate Monocyte	Prodromal_Control
SMIM10L1	13.6283	-0.0688347	0.158118	-0.435338	0.663317	0.934622	Intermediate Monocyte	Prodromal_Control
ETV6	125.915	0.137619	0.0899036	1.53074	0.125833	0.698947	Intermediate Monocyte	Prodromal_Control
BORCS5	14.5688	-0.246381	0.157068	-1.56863	0.116735	0.690035	Intermediate Monocyte	Prodromal_Control
CREBL2	16.1522	0.00396497	0.156733	0.0252976	0.979818	0.996495	Intermediate Monocyte	Prodromal_Control
CDKN1B	43.4706	-0.132111	0.112064	-1.17889	0.238441	0.7772	Intermediate Monocyte	Prodromal_Control
HEBP1	24.0158	-0.145883	0.118411	-1.23201	0.217946	0.765851	Intermediate Monocyte	Prodromal_Control
FAM234B	4.72282	-1.02362	0.299894	-3.41326	0.000641915	0.217697	Intermediate Monocyte	Prodromal_Control
ATF7IP	32.4954	-0.245008	0.107094	-2.28779	0.0221499	0.521314	Intermediate Monocyte	Prodromal_Control
PLBD1	44.021	-0.180738	0.0979173	-1.84582	0.064918	0.624413	Intermediate Monocyte	Prodromal_Control
H2AFJ	34.5154	0.248378	0.127401	1.94958	0.0512266	0.598125	Intermediate Monocyte	Prodromal_Control
WBP11	24.4761	0.220513	0.113951	1.93515	0.0529719	0.598376	Intermediate Monocyte	Prodromal_Control
ARHGDIB	361.849	0.0535445	0.0743765	0.719912	0.471579	0.891424	Intermediate Monocyte	Prodromal_Control
PTPRO	4.27785	-0.417697	0.292576	-1.42765	0.153392	0.721565	Intermediate Monocyte	Prodromal_Control
EPS8	18.6461	-0.130797	0.188636	-0.693382	0.48807	0.895375	Intermediate Monocyte	Prodromal_Control
STRAP	30.2827	-0.101167	0.114713	-0.881915	0.377823	0.844466	Intermediate Monocyte	Prodromal_Control
DERA	17.8945	0.11495	0.129609	0.886904	0.37513	0.84411	Intermediate Monocyte	Prodromal_Control
MGST1	7.37946	-0.138317	0.233846	-0.591491	0.554192	0.913267	Intermediate Monocyte	Prodromal_Control
AEBP2	16.6023	0.0920201	0.161016	0.571497	0.567663	0.915171	Intermediate Monocyte	Prodromal_Control
PDE3A	6.63645	-0.853142	0.385667	-2.21212	0.0269581	0.531773	Intermediate Monocyte	Prodromal_Control
PYROXD1	12.0347	0.143869	0.163921	0.877671	0.380122	0.84483	Intermediate Monocyte	Prodromal_Control
RECQL	19.7822	-0.13424	0.130208	-1.03097	0.302556	0.812261	Intermediate Monocyte	Prodromal_Control
GOLT1B	12.2386	0.0328098	0.159215	0.206072	0.836735	0.970434	Intermediate Monocyte	Prodromal_Control
LDHB	34.9171	-0.125029	0.120672	-1.0361	0.300156	0.811672	Intermediate Monocyte	Prodromal_Control
CMAS	9.2637	-0.294327	0.199475	-1.47551	0.140076	0.709992	Intermediate Monocyte	Prodromal_Control
C2CD5	23.7448	-0.206216	0.132846	-1.5523	0.120591	0.691096	Intermediate Monocyte	Prodromal_Control
ETNK1	26.7788	-0.0108951	0.132586	-0.0821735	0.934509	0.990534	Intermediate Monocyte	Prodromal_Control
BCAT1	8.40599	-0.0388586	0.251143	-0.154727	0.877037	0.981062	Intermediate Monocyte	Prodromal_Control
LRMP	36.6312	-0.109709	0.10636	-1.03149	0.302312	0.811934	Intermediate Monocyte	Prodromal_Control
ETFRF1	7.89897	-0.20622	0.19319	-1.06744	0.285771	0.803368	Intermediate Monocyte	Prodromal_Control
KRAS	59.3964	0.0389402	0.0943514	0.412715	0.679815	0.936803	Intermediate Monocyte	Prodromal_Control
ITPR2	49.3357	-0.12719	0.113432	-1.12129	0.262166	0.793223	Intermediate Monocyte	Prodromal_Control
FGFR1OP2	19.7515	0.0375405	0.134106	0.279932	0.77953	0.960223	Intermediate Monocyte	Prodromal_Control
TM7SF3	9.64865	-0.204472	0.181298	-1.12782	0.259395	0.792717	Intermediate Monocyte	Prodromal_Control
MED21	7.45054	-0.0517772	0.200953	-0.257659	0.79667	0.963677	Intermediate Monocyte	Prodromal_Control
STK38L	20.6415	-0.0773181	0.136598	-0.566025	0.571377	0.916939	Intermediate Monocyte	Prodromal_Control
MRPS35	39.7578	0.238821	0.134991	1.76917	0.0768663	0.652894	Intermediate Monocyte	Prodromal_Control
CCDC91	38.5016	-0.000945724	0.104848	-0.00901993	0.992803	0.999692	Intermediate Monocyte	Prodromal_Control
FAR2	9.16603	-0.255202	0.218546	-1.16773	0.242917	0.781016	Intermediate Monocyte	Prodromal_Control
ERGIC2	8.3376	-0.138493	0.206117	-0.671912	0.50164	0.897454	Intermediate Monocyte	Prodromal_Control
TMTC1	15.0355	-0.186203	0.41636	-0.447217	0.654718	0.930989	Intermediate Monocyte	Prodromal_Control
IPO8	10.3439	-0.158639	0.177081	-0.895855	0.37033	0.841727	Intermediate Monocyte	Prodromal_Control
SINHCAF	13.7604	0.0778638	0.152323	0.511176	0.609228	0.9211	Intermediate Monocyte	Prodromal_Control
RESF1	30.9348	-0.384512	0.122998	-3.12616	0.00177107	0.300215	Intermediate Monocyte	Prodromal_Control
FGD4	53.736	-0.140806	0.148858	-0.945905	0.344197	0.827871	Intermediate Monocyte	Prodromal_Control
DNM1L	25.8719	0.303544	0.120638	2.51616	0.0118643	0.451761	Intermediate Monocyte	Prodromal_Control
CPNE8	27.4474	-0.15278	0.124701	-1.22517	0.22051	0.765851	Intermediate Monocyte	Prodromal_Control
SLC2A13	8.05537	-0.265234	0.211713	-1.2528	0.210279	0.764409	Intermediate Monocyte	Prodromal_Control
LRRK2	67.8147	-0.479021	0.0988846	-4.84424	1.27094e-06	0.00474125	Intermediate Monocyte	Prodromal_Control
GXYLT1	10.8737	-0.0256313	0.16651	-0.153933	0.877663	0.981062	Intermediate Monocyte	Prodromal_Control
YAF2	23.8905	0.0980074	0.130173	0.752902	0.451509	0.887443	Intermediate Monocyte	Prodromal_Control
PPHLN1	22.7553	0.17037	0.12589	1.35333	0.175951	0.739452	Intermediate Monocyte	Prodromal_Control
ZCRB1	14.5013	0.202483	0.15354	1.31876	0.187249	0.746284	Intermediate Monocyte	Prodromal_Control
PUS7L	5.08634	-0.57667	0.271664	-2.12273	0.0337761	0.549232	Intermediate Monocyte	Prodromal_Control
IRAK4	14.395	-0.0231	0.153703	-0.15029	0.880536	0.982592	Intermediate Monocyte	Prodromal_Control
TWF1	12.1842	0.206428	0.155776	1.32516	0.185117	0.746284	Intermediate Monocyte	Prodromal_Control
ANO6	41.3801	-0.0905238	0.106241	-0.852062	0.39418	0.852832	Intermediate Monocyte	Prodromal_Control
ARID2	31.4123	0.0679487	0.117096	0.580282	0.561724	0.91413	Intermediate Monocyte	Prodromal_Control
SCAF11	79.4	-0.0634346	0.0742083	-0.854819	0.392652	0.852363	Intermediate Monocyte	Prodromal_Control
SLC38A1	3.65024	0.326606	0.521712	0.626028	0.531296	0.905606	Intermediate Monocyte	Prodromal_Control
SLC38A2	25.9071	-0.0693556	0.146356	-0.473881	0.635584	0.928912	Intermediate Monocyte	Prodromal_Control
HDAC7	11.6819	0.0631772	0.177807	0.355313	0.722355	0.948643	Intermediate Monocyte	Prodromal_Control
VDR	13.1102	0.0745338	0.153801	0.484612	0.627952	0.926327	Intermediate Monocyte	Prodromal_Control
SENP1	5.88345	-0.367236	0.217591	-1.68773	0.0914624	0.658527	Intermediate Monocyte	Prodromal_Control
ASB8	12.584	0.161283	0.165542	0.974276	0.329919	0.824081	Intermediate Monocyte	Prodromal_Control
ZNF641	8.96495	-0.520757	0.194928	-2.67154	0.00755041	0.389669	Intermediate Monocyte	Prodromal_Control
KANSL2	10.321	0.157078	0.160312	0.979827	0.327171	0.821888	Intermediate Monocyte	Prodromal_Control
CCNT1	10.9894	0.268851	0.16518	1.62763	0.103604	0.675725	Intermediate Monocyte	Prodromal_Control
DDX23	11.4925	-0.341029	0.168256	-2.02685	0.0426775	0.576915	Intermediate Monocyte	Prodromal_Control
ARF3	32.1866	0.0240041	0.107788	0.222697	0.823771	0.966529	Intermediate Monocyte	Prodromal_Control
PRKAG1	13.8807	0.0411248	0.14776	0.278321	0.780766	0.960347	Intermediate Monocyte	Prodromal_Control
KMT2D	16.7321	0.0484633	0.147598	0.328347	0.742649	0.952239	Intermediate Monocyte	Prodromal_Control
LMBR1L	11.0674	0.0619082	0.166832	0.37108	0.710578	0.946668	Intermediate Monocyte	Prodromal_Control
TUBA1B	290.485	-0.0627864	0.0894419	-0.701979	0.482692	0.89235	Intermediate Monocyte	Prodromal_Control
TUBA1A	219.974	-0.155906	0.0966224	-1.61356	0.106623	0.680884	Intermediate Monocyte	Prodromal_Control
TUBA1C	22.1334	-0.0735226	0.131104	-0.560794	0.574938	0.916939	Intermediate Monocyte	Prodromal_Control
MCRS1	18.6609	0.154845	0.126885	1.22036	0.222327	0.765851	Intermediate Monocyte	Prodromal_Control
TMBIM6	114.462	0.0228544	0.067067	0.34077	0.733276	0.950042	Intermediate Monocyte	Prodromal_Control
NCKAP5L	14.0323	0.102946	0.1561	0.65949	0.509581	0.899909	Intermediate Monocyte	Prodromal_Control
SMARCD1	11.9399	0.323405	0.178286	1.81397	0.0696831	0.637472	Intermediate Monocyte	Prodromal_Control
COX14	44.5591	0.276921	0.12221	2.26596	0.0234541	0.523589	Intermediate Monocyte	Prodromal_Control
CERS5	11.2007	0.0420255	0.163153	0.257583	0.796728	0.963677	Intermediate Monocyte	Prodromal_Control
LARP4	11.9764	-0.136128	0.159341	-0.854316	0.39293	0.85272	Intermediate Monocyte	Prodromal_Control
DIP2B	30.1001	-0.1257	0.136095	-0.923624	0.355682	0.835218	Intermediate Monocyte	Prodromal_Control
ATF1	10.4086	0.0599172	0.182244	0.328775	0.742326	0.952239	Intermediate Monocyte	Prodromal_Control
METTL7A	18.9502	-0.031468	0.156738	-0.200768	0.84088	0.971104	Intermediate Monocyte	Prodromal_Control
SLC11A2	5.81792	0.271358	0.238525	1.13765	0.255268	0.792127	Intermediate Monocyte	Prodromal_Control
LETMD1	16.3791	-0.191342	0.138034	-1.38619	0.165689	0.734003	Intermediate Monocyte	Prodromal_Control
TFCP2	19.4307	-0.239193	0.165073	-1.44901	0.147334	0.718981	Intermediate Monocyte	Prodromal_Control
DAZAP2	175.096	0.0925591	0.075271	1.22968	0.218818	0.765851	Intermediate Monocyte	Prodromal_Control
BIN2	121.261	-0.113887	0.0765281	-1.48818	0.136704	0.709056	Intermediate Monocyte	Prodromal_Control
GALNT6	7.98265	0.206204	0.194606	1.0596	0.289328	0.806884	Intermediate Monocyte	Prodromal_Control
SLC4A8	7.27266	0.152326	0.205373	0.741702	0.458268	0.887974	Intermediate Monocyte	Prodromal_Control
ACVR1B	10.818	-0.233667	0.160382	-1.45694	0.145133	0.718539	Intermediate Monocyte	Prodromal_Control
GRASP	28.9912	0.350637	0.236331	1.48367	0.137898	0.709185	Intermediate Monocyte	Prodromal_Control
NR4A1	111.719	-0.0702858	0.15014	-0.468136	0.639687	0.929238	Intermediate Monocyte	Prodromal_Control
ATG101	15.1935	0.0874061	0.13901	0.628773	0.529497	0.905606	Intermediate Monocyte	Prodromal_Control
EIF4B	94.1343	0.0578825	0.0841579	0.687785	0.491588	0.896224	Intermediate Monocyte	Prodromal_Control
SPRYD3	9.44709	-0.461499	0.190349	-2.42449	0.0153298	0.463954	Intermediate Monocyte	Prodromal_Control
CSAD	9.09961	-0.155908	0.179577	-0.868195	0.385288	0.847906	Intermediate Monocyte	Prodromal_Control
MFSD5	11.9597	0.161654	0.162977	0.991883	0.321255	0.820378	Intermediate Monocyte	Prodromal_Control
PFDN5	610.307	0.168334	0.0774233	2.17421	0.0296894	0.535882	Intermediate Monocyte	Prodromal_Control
AAAS	6.40424	-0.575037	0.218261	-2.63463	0.00842282	0.414241	Intermediate Monocyte	Prodromal_Control
SP1	20.4773	0.031327	0.123484	0.253692	0.799734	0.963677	Intermediate Monocyte	Prodromal_Control
PRR13	155.364	0.144769	0.0816151	1.7738	0.0760961	0.652894	Intermediate Monocyte	Prodromal_Control
PCBP2	81.5191	0.15069	0.0674744	2.23329	0.0255299	0.52713	Intermediate Monocyte	Prodromal_Control
TARBP2	5.39477	0.0524112	0.230435	0.227445	0.820078	0.965728	Intermediate Monocyte	Prodromal_Control
ATF7	21.9117	-0.330316	0.119958	-2.7536	0.00589432	0.369306	Intermediate Monocyte	Prodromal_Control
ATP5MC2	407.361	0.152979	0.0813006	1.88165	0.0598832	0.616772	Intermediate Monocyte	Prodromal_Control
CALCOCO1	13.9014	-0.106734	0.145965	-0.731229	0.464639	0.88798	Intermediate Monocyte	Prodromal_Control
CBX5	5.57598	0.0583647	0.245159	0.238069	0.811828	0.965222	Intermediate Monocyte	Prodromal_Control
HNRNPA1	183.911	-0.043115	0.0744824	-0.578862	0.562682	0.91413	Intermediate Monocyte	Prodromal_Control
NFE2	12.1114	-0.500786	0.254535	-1.96745	0.049131	0.592981	Intermediate Monocyte	Prodromal_Control
COPZ1	26.9289	0.196338	0.106404	1.84522	0.0650058	0.624413	Intermediate Monocyte	Prodromal_Control
ZNF385A	79.6746	-0.0195103	0.0769272	-0.25362	0.799789	0.963677	Intermediate Monocyte	Prodromal_Control
ITGA5	12.1695	-0.0846899	0.166689	-0.508072	0.611403	0.921671	Intermediate Monocyte	Prodromal_Control
NCKAP1L	78.5833	0.00401291	0.0721115	0.0556487	0.955622	0.995849	Intermediate Monocyte	Prodromal_Control
BLOC1S1	150.098	0.148986	0.100531	1.482	0.138341	0.709882	Intermediate Monocyte	Prodromal_Control
CD63	113.114	0.0965813	0.102013	0.946756	0.343763	0.827871	Intermediate Monocyte	Prodromal_Control
SARNP	31.7747	-0.00317184	0.111288	-0.0285012	0.977262	0.996495	Intermediate Monocyte	Prodromal_Control
ORMDL2	16.0164	0.0916306	0.166959	0.548821	0.583129	0.917697	Intermediate Monocyte	Prodromal_Control
PYM1	15.8899	0.195537	0.14098	1.38698	0.165448	0.734003	Intermediate Monocyte	Prodromal_Control
DGKA	8.59413	0.0526059	0.188407	0.279215	0.78008	0.960347	Intermediate Monocyte	Prodromal_Control
RAB5B	16.8313	-0.113768	0.141179	-0.80584	0.420335	0.871169	Intermediate Monocyte	Prodromal_Control
PA2G4	41.5577	0.221205	0.110982	1.99316	0.0462443	0.586945	Intermediate Monocyte	Prodromal_Control
ESYT1	15.6141	-0.0661355	0.143943	-0.459455	0.645908	0.929238	Intermediate Monocyte	Prodromal_Control
MYL6	655.965	0.109363	0.0873861	1.2515	0.210754	0.764409	Intermediate Monocyte	Prodromal_Control
SMARCC2	30.0322	-0.0297663	0.101896	-0.292125	0.770191	0.958793	Intermediate Monocyte	Prodromal_Control
RNF41	11.7076	-0.141588	0.159019	-0.89038	0.373262	0.843113	Intermediate Monocyte	Prodromal_Control
NABP2	7.30649	-0.0858038	0.193688	-0.443	0.657766	0.932879	Intermediate Monocyte	Prodromal_Control
CS	31.3995	0.0690363	0.104998	0.657499	0.51086	0.899909	Intermediate Monocyte	Prodromal_Control
CNPY2	25.5355	0.102987	0.114575	0.898861	0.368727	0.840806	Intermediate Monocyte	Prodromal_Control
STAT2	47.6939	-0.171045	0.123668	-1.3831	0.166636	0.734003	Intermediate Monocyte	Prodromal_Control
BAZ2A	45.9629	0.193328	0.113208	1.70772	0.0876875	0.658527	Intermediate Monocyte	Prodromal_Control
ATP5F1B	172.691	0.0220489	0.0845252	0.260856	0.794204	0.963677	Intermediate Monocyte	Prodromal_Control
PTGES3	126.304	-0.096366	0.0933825	-1.03195	0.302096	0.811934	Intermediate Monocyte	Prodromal_Control
NACA	923.04	0.11783	0.0843512	1.39689	0.162445	0.729836	Intermediate Monocyte	Prodromal_Control
STAT6	53.6809	-0.226641	0.096983	-2.33692	0.0194434	0.515271	Intermediate Monocyte	Prodromal_Control
LRP1	85.6948	-0.018535	0.0902373	-0.205403	0.837257	0.970434	Intermediate Monocyte	Prodromal_Control
SHMT2	17.7319	0.0809729	0.132056	0.613172	0.539763	0.908657	Intermediate Monocyte	Prodromal_Control
STAC3	16.8258	-0.119085	0.142829	-0.833757	0.404418	0.860441	Intermediate Monocyte	Prodromal_Control
R3HDM2	46.8149	-0.16839	0.104006	-1.61904	0.105438	0.679755	Intermediate Monocyte	Prodromal_Control
ARHGAP9	38.4808	-0.186922	0.118743	-1.57418	0.115446	0.690035	Intermediate Monocyte	Prodromal_Control
MARS	15.7364	-0.137819	0.150018	-0.918681	0.358262	0.836095	Intermediate Monocyte	Prodromal_Control
DDIT3	9.60472	0.557259	0.216276	2.57662	0.00997729	0.430965	Intermediate Monocyte	Prodromal_Control
MBD6	11.4667	0.00245425	0.159953	0.0153435	0.987758	0.998005	Intermediate Monocyte	Prodromal_Control
DCTN2	28.6955	0.0378915	0.112305	0.3374	0.735816	0.950042	Intermediate Monocyte	Prodromal_Control
OS9	63.0969	0.0451596	0.0742328	0.608352	0.542954	0.909924	Intermediate Monocyte	Prodromal_Control
CDK4	13.1811	-0.165849	0.147599	-1.12365	0.261163	0.793083	Intermediate Monocyte	Prodromal_Control
CTDSP2	29.7694	-0.00493165	0.100943	-0.0488558	0.961034	0.995849	Intermediate Monocyte	Prodromal_Control
SLC16A7	19.022	-0.338646	0.142036	-2.38423	0.0171149	0.481866	Intermediate Monocyte	Prodromal_Control
USP15	132.486	0.00825914	0.0724234	0.11404	0.909206	0.985238	Intermediate Monocyte	Prodromal_Control
MON2	35.3313	-0.1396	0.0976899	-1.42901	0.153001	0.721565	Intermediate Monocyte	Prodromal_Control
XPOT	6.31658	0.176615	0.234036	0.754652	0.450458	0.887443	Intermediate Monocyte	Prodromal_Control
TBK1	25.1	0.179138	0.126736	1.41347	0.157517	0.72784	Intermediate Monocyte	Prodromal_Control
RASSF3	38.5009	0.0519189	0.120754	0.429957	0.667227	0.936277	Intermediate Monocyte	Prodromal_Control
GNS	51.371	0.0168155	0.0928468	0.18111	0.856281	0.975285	Intermediate Monocyte	Prodromal_Control
LEMD3	8.95106	0.221374	0.167099	1.32481	0.185235	0.746284	Intermediate Monocyte	Prodromal_Control
LLPH	19.3369	0.0725795	0.154073	0.471072	0.63759	0.929238	Intermediate Monocyte	Prodromal_Control
TMBIM4	87.0182	-0.0560757	0.0766321	-0.731753	0.46432	0.887974	Intermediate Monocyte	Prodromal_Control
IRAK3	117.971	-0.027457	0.110955	-0.247462	0.804551	0.964814	Intermediate Monocyte	Prodromal_Control
CAND1	13.2518	0.217371	0.156628	1.38781	0.165194	0.734003	Intermediate Monocyte	Prodromal_Control
DYRK2	7.60243	0.146354	0.216974	0.674525	0.499977	0.897454	Intermediate Monocyte	Prodromal_Control
MDM1	7.59316	0.221442	0.202737	1.09226	0.274718	0.798484	Intermediate Monocyte	Prodromal_Control
RAP1B	235.513	-0.101162	0.068428	-1.47837	0.139308	0.709882	Intermediate Monocyte	Prodromal_Control
NUP107	10.2494	0.00666683	0.166784	0.039973	0.968115	0.996495	Intermediate Monocyte	Prodromal_Control
SLC35E3	7.54047	0.00372285	0.196359	0.0189595	0.984873	0.99664	Intermediate Monocyte	Prodromal_Control
MDM2	20.2469	0.108169	0.156436	0.691458	0.489277	0.895608	Intermediate Monocyte	Prodromal_Control
CPM	6.64302	-0.113376	0.247152	-0.458731	0.646427	0.929238	Intermediate Monocyte	Prodromal_Control
CPSF6	24.0636	0.0735524	0.120409	0.610856	0.541295	0.908913	Intermediate Monocyte	Prodromal_Control
LYZ	1196.17	-0.212564	0.247067	-0.86035	0.389596	0.850613	Intermediate Monocyte	Prodromal_Control
FRS2	15.8177	0.246196	0.15774	1.56077	0.118577	0.690354	Intermediate Monocyte	Prodromal_Control
CCT2	25.0616	0.0604031	0.124105	0.486708	0.626465	0.926327	Intermediate Monocyte	Prodromal_Control
CNOT2	34.2271	-0.0648807	0.0966402	-0.671363	0.501989	0.897454	Intermediate Monocyte	Prodromal_Control
ZFC3H1	45.1694	0.0750737	0.0968237	0.775365	0.438124	0.880431	Intermediate Monocyte	Prodromal_Control
RAB21	25.2323	0.248856	0.121377	2.05027	0.0403385	0.573384	Intermediate Monocyte	Prodromal_Control
TBC1D15	16.7408	0.301198	0.156586	1.92353	0.0544138	0.598376	Intermediate Monocyte	Prodromal_Control
ATXN7L3B	16.5312	-0.0821237	0.133661	-0.614419	0.538938	0.908321	Intermediate Monocyte	Prodromal_Control
GLIPR1	86.4101	-0.00192086	0.0988224	-0.0194375	0.984492	0.996513	Intermediate Monocyte	Prodromal_Control
KRR1	10.2419	0.407333	0.165643	2.45909	0.0139289	0.463954	Intermediate Monocyte	Prodromal_Control
PHLDA1	3.18836	0.264827	0.682209	0.38819	0.697875	0.943499	Intermediate Monocyte	Prodromal_Control
NAP1L1	230.258	0.0518152	0.0826225	0.627132	0.530573	0.905606	Intermediate Monocyte	Prodromal_Control
OSBPL8	89.2011	-0.112269	0.0856774	-1.31037	0.190072	0.74849	Intermediate Monocyte	Prodromal_Control
ZDHHC17	10.9128	0.181555	0.164504	1.10366	0.269743	0.796721	Intermediate Monocyte	Prodromal_Control
PPP1R12A	58.7508	0.0110463	0.0805385	0.137155	0.890908	0.983301	Intermediate Monocyte	Prodromal_Control
CCDC59	26.6341	0.34378	0.141304	2.43291	0.0149781	0.463954	Intermediate Monocyte	Prodromal_Control
METTL25	7.24604	-0.260055	0.22593	-1.15104	0.249715	0.787308	Intermediate Monocyte	Prodromal_Control
TMTC2	28.5984	-0.0848911	0.161187	-0.526661	0.598429	0.918828	Intermediate Monocyte	Prodromal_Control
DUSP6	80.7825	-0.677645	0.234777	-2.88634	0.00389755	0.326177	Intermediate Monocyte	Prodromal_Control
POC1B	9.83118	-0.275225	0.198433	-1.38699	0.165444	0.734003	Intermediate Monocyte	Prodromal_Control
ATP2B1	107.078	-0.201103	0.113389	-1.77357	0.0761347	0.652894	Intermediate Monocyte	Prodromal_Control
BTG1	211.67	-0.0710724	0.0945366	-0.751798	0.452173	0.887443	Intermediate Monocyte	Prodromal_Control
EEA1	25.9904	0.0178458	0.124802	0.142993	0.886295	0.98323	Intermediate Monocyte	Prodromal_Control
NUDT4	16.7925	-0.0267037	0.142341	-0.187603	0.851188	0.973839	Intermediate Monocyte	Prodromal_Control
UBE2N	29.0359	-0.00212544	0.104043	-0.0204286	0.983702	0.996495	Intermediate Monocyte	Prodromal_Control
MRPL42	8.94362	-0.123493	0.197662	-0.624767	0.532124	0.905606	Intermediate Monocyte	Prodromal_Control
CRADD	10.837	-0.0502286	0.173157	-0.290075	0.771759	0.958793	Intermediate Monocyte	Prodromal_Control
PLXNC1	64.1778	-0.103572	0.100993	-1.02554	0.305111	0.813161	Intermediate Monocyte	Prodromal_Control
CEP83	7.19118	-0.147728	0.214199	-0.689676	0.490398	0.895658	Intermediate Monocyte	Prodromal_Control
TMCC3	12.8577	0.271397	0.175943	1.54253	0.122945	0.695971	Intermediate Monocyte	Prodromal_Control
NDUFA12	66.2073	0.193787	0.116634	1.66149	0.0966145	0.665596	Intermediate Monocyte	Prodromal_Control
NR2C1	8.7176	0.21355	0.179898	1.18706	0.235205	0.776372	Intermediate Monocyte	Prodromal_Control
FGD6	12.7675	-0.472184	0.189871	-2.48687	0.0128872	0.463161	Intermediate Monocyte	Prodromal_Control
VEZT	10.9982	0.0846232	0.16925	0.49999	0.617082	0.923951	Intermediate Monocyte	Prodromal_Control
METAP2	23.6975	0.150618	0.119506	1.26034	0.207548	0.760758	Intermediate Monocyte	Prodromal_Control
SNRPF	31.9582	0.130455	0.125026	1.04342	0.296752	0.810123	Intermediate Monocyte	Prodromal_Control
LTA4H	165.724	-0.509447	0.142192	-3.58281	0.000339919	0.195087	Intermediate Monocyte	Prodromal_Control
ELK3	11.4212	-0.264491	0.166917	-1.58457	0.113064	0.68639	Intermediate Monocyte	Prodromal_Control
CDK17	23.7525	0.0757896	0.128773	0.588552	0.556162	0.913267	Intermediate Monocyte	Prodromal_Control
NEDD1	6.41653	0.366059	0.221183	1.65501	0.0979225	0.666404	Intermediate Monocyte	Prodromal_Control
TMPO	69.3422	-0.267821	0.103965	-2.57608	0.0099929	0.430965	Intermediate Monocyte	Prodromal_Control
SLC25A3	160.889	-0.0566907	0.075856	-0.747346	0.454855	0.887974	Intermediate Monocyte	Prodromal_Control
IKBIP	12.668	0.171026	0.166863	1.02495	0.305387	0.813161	Intermediate Monocyte	Prodromal_Control
APAF1	22.5787	-0.451375	0.129693	-3.48035	0.000500765	0.200103	Intermediate Monocyte	Prodromal_Control
UHRF1BP1L	29.239	0.0101689	0.11324	0.0897993	0.928447	0.989534	Intermediate Monocyte	Prodromal_Control
ACTR6	5.72621	0.15393	0.225071	0.683919	0.494026	0.896579	Intermediate Monocyte	Prodromal_Control
SCYL2	13.4204	-0.152884	0.147976	-1.03317	0.301526	0.811672	Intermediate Monocyte	Prodromal_Control
ARL1	6.79095	0.256272	0.203021	1.26229	0.206843	0.759476	Intermediate Monocyte	Prodromal_Control
CHPT1	23.0394	-0.0127629	0.152358	-0.0837691	0.93324	0.990064	Intermediate Monocyte	Prodromal_Control
GNPTAB	20.5092	0.0268796	0.156635	0.171606	0.863747	0.977167	Intermediate Monocyte	Prodromal_Control
DRAM1	14.9443	-0.369959	0.153569	-2.40906	0.0159935	0.463954	Intermediate Monocyte	Prodromal_Control
WASHC3	18.5869	0.00713586	0.16112	0.0442891	0.964674	0.996073	Intermediate Monocyte	Prodromal_Control
HSP90B1	90.903	0.0782569	0.0996737	0.785131	0.432377	0.876604	Intermediate Monocyte	Prodromal_Control
TDG	13.7632	-0.162999	0.165958	-0.982166	0.326018	0.821007	Intermediate Monocyte	Prodromal_Control
TXNRD1	29.0624	0.0505014	0.112344	0.449525	0.653053	0.930784	Intermediate Monocyte	Prodromal_Control
CHST11	92.3575	0.170584	0.099527	1.71394	0.0865394	0.658527	Intermediate Monocyte	Prodromal_Control
WASHC4	54.5299	-0.0180606	0.0881663	-0.204846	0.837692	0.970434	Intermediate Monocyte	Prodromal_Control
APPL2	9.76238	-0.0527069	0.185129	-0.284704	0.775871	0.959939	Intermediate Monocyte	Prodromal_Control
CKAP4	16.1343	0.112113	0.148379	0.755584	0.449899	0.887443	Intermediate Monocyte	Prodromal_Control
TCP11L2	12.0468	-0.114326	0.189611	-0.602949	0.546543	0.910549	Intermediate Monocyte	Prodromal_Control
CRY1	8.58936	0.356248	0.225058	1.58292	0.113441	0.687555	Intermediate Monocyte	Prodromal_Control
BTBD11	12.2441	0.18514	0.231379	0.800162	0.423617	0.872373	Intermediate Monocyte	Prodromal_Control
PWP1	12.1443	0.0413238	0.168537	0.245191	0.806309	0.965222	Intermediate Monocyte	Prodromal_Control
PRDM4	6.12918	-0.0289114	0.219248	-0.131866	0.89509	0.984831	Intermediate Monocyte	Prodromal_Control
CMKLR1	8.14298	-0.213099	0.289209	-0.736835	0.461223	0.887974	Intermediate Monocyte	Prodromal_Control
SART3	9.51636	-0.09609	0.173701	-0.553191	0.580133	0.91735	Intermediate Monocyte	Prodromal_Control
ISCU	47.0221	0.0865842	0.0996248	0.869103	0.384791	0.847906	Intermediate Monocyte	Prodromal_Control
SELPLG	86.7955	-0.082742	0.102081	-0.810548	0.417625	0.870623	Intermediate Monocyte	Prodromal_Control
CORO1C	33.5236	-0.022842	0.110421	-0.206862	0.836117	0.970434	Intermediate Monocyte	Prodromal_Control
SSH1	16.6341	0.00715426	0.155909	0.0458875	0.9634	0.996073	Intermediate Monocyte	Prodromal_Control
KCTD10	7.05925	-0.0103609	0.207783	-0.0498643	0.960231	0.995849	Intermediate Monocyte	Prodromal_Control
UBE3B	7.5635	-0.360639	0.192788	-1.87065	0.061394	0.619	Intermediate Monocyte	Prodromal_Control
GLTP	30.5479	0.237438	0.109371	2.17095	0.0299349	0.535882	Intermediate Monocyte	Prodromal_Control
TCHP	16.283	0.00112135	0.15572	0.00720107	0.994254	0.999692	Intermediate Monocyte	Prodromal_Control
GIT2	48.5601	-0.0570498	0.0849714	-0.671399	0.501966	0.897454	Intermediate Monocyte	Prodromal_Control
ANKRD13A	37.9267	0.0111042	0.0993022	0.111822	0.910964	0.985238	Intermediate Monocyte	Prodromal_Control
ATP2A2	24.1659	0.0931744	0.124742	0.746937	0.455102	0.887974	Intermediate Monocyte	Prodromal_Control
ANAPC7	7.49371	0.0112035	0.194077	0.0577271	0.953966	0.995849	Intermediate Monocyte	Prodromal_Control
ARPC3	514.406	0.0890752	0.071625	1.24363	0.213635	0.765851	Intermediate Monocyte	Prodromal_Control
GPN3	11.7788	-0.697558	0.170715	-4.08609	4.3871e-05	0.0395435	Intermediate Monocyte	Prodromal_Control
VPS29	73.8512	0.0543482	0.0838649	0.648045	0.516956	0.899909	Intermediate Monocyte	Prodromal_Control
PPTC7	17.7501	-0.0762399	0.138322	-0.551179	0.581511	0.917697	Intermediate Monocyte	Prodromal_Control
HVCN1	32.0137	-0.0804302	0.13114	-0.613314	0.539669	0.908657	Intermediate Monocyte	Prodromal_Control
PPP1CC	46.3196	-0.00123731	0.087972	-0.0140648	0.988778	0.998005	Intermediate Monocyte	Prodromal_Control
SH2B3	77.0068	0.0829029	0.0992044	0.835678	0.403336	0.860043	Intermediate Monocyte	Prodromal_Control
ATXN2	23.0488	-0.070943	0.123348	-0.575146	0.565193	0.914332	Intermediate Monocyte	Prodromal_Control
BRAP	12.1794	0.168033	0.18099	0.92841	0.353195	0.835166	Intermediate Monocyte	Prodromal_Control
ACAD10	5.98902	-0.269904	0.214686	-1.2572	0.208681	0.760758	Intermediate Monocyte	Prodromal_Control
ALDH2	53.2805	0.0757411	0.102707	0.737449	0.460849	0.887974	Intermediate Monocyte	Prodromal_Control
MAPKAPK5	11.2346	-0.066216	0.168509	-0.392952	0.694355	0.941925	Intermediate Monocyte	Prodromal_Control
ERP29	97.1387	-0.00140219	0.0652683	-0.0214834	0.98286	0.996495	Intermediate Monocyte	Prodromal_Control
NAA25	11.9795	0.0664101	0.163064	0.407263	0.683815	0.938629	Intermediate Monocyte	Prodromal_Control
TRAFD1	16.0049	0.0185821	0.151101	0.122978	0.902124	0.985238	Intermediate Monocyte	Prodromal_Control
HECTD4	27.1537	0.0130672	0.116706	0.111967	0.91085	0.985238	Intermediate Monocyte	Prodromal_Control
PTPN11	22.0148	0.140902	0.126021	1.11809	0.263531	0.79472	Intermediate Monocyte	Prodromal_Control
OAS1	64.3195	-0.288823	0.173659	-1.66316	0.0962797	0.665033	Intermediate Monocyte	Prodromal_Control
OAS3	20.8389	-0.0418792	0.21074	-0.198724	0.842478	0.971307	Intermediate Monocyte	Prodromal_Control
OAS2	25.3547	-0.438978	0.194414	-2.25796	0.0239483	0.523589	Intermediate Monocyte	Prodromal_Control
DDX54	17.466	-0.154038	0.124752	-1.23475	0.216923	0.765851	Intermediate Monocyte	Prodromal_Control
TPCN1	6.45368	0.397531	0.23421	1.69733	0.0896351	0.658527	Intermediate Monocyte	Prodromal_Control
SLC8B1	15.5707	-0.082309	0.140868	-0.584299	0.559019	0.913584	Intermediate Monocyte	Prodromal_Control
PLBD2	9.5737	0.0442707	0.178939	0.247407	0.804593	0.964814	Intermediate Monocyte	Prodromal_Control
RBM19	8.59434	-0.310004	0.181955	-1.70374	0.0884306	0.658527	Intermediate Monocyte	Prodromal_Control
MED13L	160.925	0.0738748	0.0814016	0.907535	0.364124	0.839137	Intermediate Monocyte	Prodromal_Control
FBXW8	4.80236	-0.100832	0.268704	-0.375254	0.707471	0.946668	Intermediate Monocyte	Prodromal_Control
TESC	49.1074	0.0685688	0.132633	0.516981	0.60517	0.9198	Intermediate Monocyte	Prodromal_Control
FBXO21	12.462	0.0137248	0.156476	0.0877115	0.930106	0.989765	Intermediate Monocyte	Prodromal_Control
WSB2	14.0622	0.147395	0.171816	0.857866	0.390967	0.850934	Intermediate Monocyte	Prodromal_Control
PEBP1	24.3699	0.0212691	0.137621	0.154548	0.877178	0.981062	Intermediate Monocyte	Prodromal_Control
TAOK3	111.595	0.0257682	0.0810112	0.318082	0.750423	0.955119	Intermediate Monocyte	Prodromal_Control
SUDS3	11.2372	0.16454	0.164271	1.00164	0.316518	0.820378	Intermediate Monocyte	Prodromal_Control
PRKAB1	7.5886	0.0513663	0.192299	0.267116	0.78938	0.962897	Intermediate Monocyte	Prodromal_Control
RAB35	12.713	0.161352	0.153994	1.04778	0.29474	0.809082	Intermediate Monocyte	Prodromal_Control
GCN1	6.95555	0.0575308	0.219161	0.262505	0.792932	0.963677	Intermediate Monocyte	Prodromal_Control
PXN	21.5131	-0.0858141	0.155854	-0.550606	0.581904	0.917697	Intermediate Monocyte	Prodromal_Control
COX6A1	186.027	0.211235	0.0868952	2.43091	0.0150609	0.463954	Intermediate Monocyte	Prodromal_Control
TRIAP1	8.35809	0.0972619	0.191844	0.506983	0.612167	0.921771	Intermediate Monocyte	Prodromal_Control
GATC	6.51037	-0.14751	0.216787	-0.680436	0.496229	0.897351	Intermediate Monocyte	Prodromal_Control
SRSF9	83.8078	-0.0309769	0.0702933	-0.44068	0.659444	0.933963	Intermediate Monocyte	Prodromal_Control
DYNLL1	68.5338	-0.227418	0.160454	-1.41734	0.156385	0.72784	Intermediate Monocyte	Prodromal_Control
RNF10	28.377	-0.0673624	0.122524	-0.549791	0.582463	0.917697	Intermediate Monocyte	Prodromal_Control
POP5	14.4256	-0.258908	0.14647	-1.76765	0.0771201	0.652894	Intermediate Monocyte	Prodromal_Control
MLEC	21.926	-0.0437987	0.121582	-0.360241	0.718667	0.948017	Intermediate Monocyte	Prodromal_Control
ACADS	6.19909	-0.225711	0.219028	-1.03051	0.302769	0.812261	Intermediate Monocyte	Prodromal_Control
SPPL3	37.7521	0.0800811	0.11043	0.725178	0.468343	0.891072	Intermediate Monocyte	Prodromal_Control
OASL	7.98732	0.105767	0.314163	0.336663	0.736371	0.950042	Intermediate Monocyte	Prodromal_Control
P2RX7	16.2033	-0.240805	0.199595	-1.20647	0.227638	0.771653	Intermediate Monocyte	Prodromal_Control
P2RX4	20.6389	0.0178306	0.156058	0.114256	0.909035	0.985238	Intermediate Monocyte	Prodromal_Control
CAMKK2	37.9002	-0.0107141	0.111396	-0.0961798	0.923378	0.988224	Intermediate Monocyte	Prodromal_Control
ANAPC5	36.201	0.0600708	0.0918428	0.654061	0.513072	0.899909	Intermediate Monocyte	Prodromal_Control
RNF34	11.7706	0.067828	0.160071	0.423738	0.671757	0.936583	Intermediate Monocyte	Prodromal_Control
KDM2B	24.4339	0.139195	0.126997	1.09605	0.273056	0.79774	Intermediate Monocyte	Prodromal_Control
ORAI1	30.4397	0.0906949	0.106362	0.852702	0.393825	0.852832	Intermediate Monocyte	Prodromal_Control
RHOF	28.92	0.246907	0.134055	1.84183	0.0654997	0.625689	Intermediate Monocyte	Prodromal_Control
SETD1B	12.7863	0.0358305	0.167038	0.214505	0.830153	0.967323	Intermediate Monocyte	Prodromal_Control
PSMD9	33.9486	-0.0261078	0.100929	-0.258676	0.795885	0.963677	Intermediate Monocyte	Prodromal_Control
MLXIP	18.1491	0.114791	0.154727	0.741896	0.45815	0.887974	Intermediate Monocyte	Prodromal_Control
VPS33A	10.2726	-0.0780313	0.167139	-0.466866	0.640596	0.929238	Intermediate Monocyte	Prodromal_Control
CLIP1	39.285	-0.0255104	0.0903236	-0.282433	0.777611	0.959939	Intermediate Monocyte	Prodromal_Control
ZCCHC8	11.965	0.141165	0.152989	0.922708	0.356159	0.835218	Intermediate Monocyte	Prodromal_Control
RSRC2	38.4701	0.0460577	0.108158	0.425838	0.670226	0.936583	Intermediate Monocyte	Prodromal_Control
HCAR3	5.79753	-0.31786	0.353205	-0.899931	0.368157	0.840263	Intermediate Monocyte	Prodromal_Control
DENR	27.5333	-0.0322941	0.133448	-0.241997	0.808783	0.965222	Intermediate Monocyte	Prodromal_Control
VPS37B	24.4533	0.198496	0.116101	1.70969	0.0873238	0.658527	Intermediate Monocyte	Prodromal_Control
OGFOD2	5.29178	-0.10766	0.267044	-0.403153	0.686836	0.939582	Intermediate Monocyte	Prodromal_Control
ARL6IP4	145.766	0.162758	0.0715429	2.27498	0.0229073	0.521771	Intermediate Monocyte	Prodromal_Control
MPHOSPH9	5.74363	0.33049	0.222616	1.48457	0.137657	0.709185	Intermediate Monocyte	Prodromal_Control
CDK2AP1	43.2764	0.120808	0.135331	0.892684	0.372027	0.841884	Intermediate Monocyte	Prodromal_Control
SBNO1	22.8612	0.0931367	0.13227	0.70414	0.481345	0.89235	Intermediate Monocyte	Prodromal_Control
KMT5A	11.3983	0.170617	0.169683	1.00551	0.314653	0.820378	Intermediate Monocyte	Prodromal_Control
RILPL2	101.968	-0.00335537	0.0961816	-0.0348858	0.972171	0.996495	Intermediate Monocyte	Prodromal_Control
SNRNP35	9.03153	-0.382939	0.192972	-1.98442	0.0472087	0.586945	Intermediate Monocyte	Prodromal_Control
TMED2	30.7449	0.120366	0.108902	1.10527	0.269043	0.796721	Intermediate Monocyte	Prodromal_Control
DDX55	5.98881	0.162566	0.219337	0.741172	0.458589	0.887974	Intermediate Monocyte	Prodromal_Control
EIF2B1	17.8546	0.039558	0.138477	0.285666	0.775134	0.959939	Intermediate Monocyte	Prodromal_Control
GTF2H3	6.00063	-0.0538221	0.216516	-0.248583	0.803683	0.964653	Intermediate Monocyte	Prodromal_Control
ATP6V0A2	8.62478	0.248075	0.18578	1.33531	0.181774	0.743538	Intermediate Monocyte	Prodromal_Control
CCDC92	4.91349	0.192898	0.260749	0.739785	0.459431	0.887974	Intermediate Monocyte	Prodromal_Control
NCOR2	64.8467	0.0062293	0.105763	0.0588985	0.953033	0.995849	Intermediate Monocyte	Prodromal_Control
UBC	543.192	-0.0382078	0.0838474	-0.455683	0.648618	0.929238	Intermediate Monocyte	Prodromal_Control
DHX37	5.05096	-0.320466	0.243586	-1.31562	0.188302	0.748093	Intermediate Monocyte	Prodromal_Control
BRI3BP	11.1103	0.0823329	0.157541	0.522612	0.601244	0.9198	Intermediate Monocyte	Prodromal_Control
SLC15A4	17.9478	-0.177903	0.139609	-1.27429	0.202561	0.756031	Intermediate Monocyte	Prodromal_Control
GLT1D1	19.3891	-0.212456	0.156603	-1.35665	0.174892	0.738877	Intermediate Monocyte	Prodromal_Control
STX2	7.11991	-0.256713	0.198472	-1.29344	0.195857	0.751989	Intermediate Monocyte	Prodromal_Control
RAN	81.3521	0.00981015	0.082244	0.119281	0.905053	0.985238	Intermediate Monocyte	Prodromal_Control
SFSWAP	27.4396	0.206236	0.124901	1.6512	0.0986984	0.666404	Intermediate Monocyte	Prodromal_Control
MMP17	7.35019	-0.197842	0.236346	-0.837084	0.402545	0.860043	Intermediate Monocyte	Prodromal_Control
ULK1	21.9693	0.162271	0.165094	0.982904	0.325655	0.821007	Intermediate Monocyte	Prodromal_Control
EP400	20.3848	-0.00145789	0.125271	-0.011638	0.990714	0.998847	Intermediate Monocyte	Prodromal_Control
NOC4L	9.75394	-0.233554	0.192263	-1.21477	0.224455	0.766082	Intermediate Monocyte	Prodromal_Control
FBRSL1	21.3899	0.0868097	0.130608	0.664657	0.50627	0.89871	Intermediate Monocyte	Prodromal_Control
ANKLE2	18.3656	-0.118022	0.145846	-0.809226	0.418385	0.870895	Intermediate Monocyte	Prodromal_Control
GOLGA3	11.3159	0.131217	0.169518	0.77406	0.438895	0.880508	Intermediate Monocyte	Prodromal_Control
CHFR	20.7974	0.0166791	0.123867	0.134653	0.892886	0.984035	Intermediate Monocyte	Prodromal_Control
MPHOSPH8	43.1758	0.0614773	0.102606	0.599162	0.549065	0.910601	Intermediate Monocyte	Prodromal_Control
PSPC1	23.3459	-0.162977	0.114004	-1.42957	0.152839	0.721565	Intermediate Monocyte	Prodromal_Control
ZMYM5	11.7158	0.141355	0.160409	0.881216	0.378201	0.844466	Intermediate Monocyte	Prodromal_Control
ZMYM2	49.926	0.0991068	0.103668	0.955999	0.339073	0.824738	Intermediate Monocyte	Prodromal_Control
CRYL1	17.8423	-0.0721316	0.137267	-0.525485	0.599246	0.919252	Intermediate Monocyte	Prodromal_Control
IFT88	9.11983	-0.354192	0.184289	-1.92194	0.0546131	0.598376	Intermediate Monocyte	Prodromal_Control
XPO4	17.0209	0.133636	0.13519	0.988503	0.322906	0.820378	Intermediate Monocyte	Prodromal_Control
LATS2	11.9089	0.204004	0.163063	1.25107	0.210907	0.764409	Intermediate Monocyte	Prodromal_Control
SAP18	86.119	0.0824099	0.0914081	0.90156	0.367291	0.840181	Intermediate Monocyte	Prodromal_Control
MRPL57	39.6584	0.106523	0.104611	1.01828	0.308547	0.815757	Intermediate Monocyte	Prodromal_Control
ZDHHC20	57.7911	0.0568229	0.0875493	0.649039	0.516313	0.899909	Intermediate Monocyte	Prodromal_Control
MICU2	34.8429	0.139013	0.107703	1.29071	0.196806	0.753243	Intermediate Monocyte	Prodromal_Control
SPATA13	29.9428	-0.242862	0.13779	-1.76255	0.077976	0.652894	Intermediate Monocyte	Prodromal_Control
PARP4	41.3455	-0.188757	0.0963113	-1.95986	0.0500117	0.59315	Intermediate Monocyte	Prodromal_Control
MTMR6	25.197	0.21241	0.127089	1.67135	0.0946531	0.663352	Intermediate Monocyte	Prodromal_Control
NUP58	20.1843	0.0262731	0.144011	0.182439	0.855238	0.975231	Intermediate Monocyte	Prodromal_Control
RNF6	9.29677	0.262165	0.191045	1.37226	0.169981	0.735189	Intermediate Monocyte	Prodromal_Control
CDK8	10.1017	-0.083305	0.18376	-0.453337	0.650306	0.929311	Intermediate Monocyte	Prodromal_Control
USP12	24.8852	0.264619	0.166672	1.58766	0.112363	0.685182	Intermediate Monocyte	Prodromal_Control
GTF3A	53.9163	0.12231	0.0780935	1.5662	0.117301	0.690035	Intermediate Monocyte	Prodromal_Control
MTIF3	21.561	0.103948	0.130164	0.798596	0.424525	0.872387	Intermediate Monocyte	Prodromal_Control
POLR1D	65.8592	0.137897	0.0896413	1.53832	0.123969	0.698733	Intermediate Monocyte	Prodromal_Control
PAN3	78.4968	0.207938	0.0951915	2.18442	0.0289314	0.535882	Intermediate Monocyte	Prodromal_Control
POMP	77.1971	0.0832768	0.0942818	0.883276	0.377087	0.844466	Intermediate Monocyte	Prodromal_Control
SLC46A3	6.03072	0.075062	0.231259	0.32458	0.745499	0.953044	Intermediate Monocyte	Prodromal_Control
SLC7A1	5.33517	0.546044	0.244007	2.23782	0.0252327	0.52713	Intermediate Monocyte	Prodromal_Control
UBL3	26.2402	-0.103512	0.111323	-0.929832	0.352458	0.83484	Intermediate Monocyte	Prodromal_Control
HMGB1	156.38	0.237496	0.0746865	3.17991	0.00147321	0.300215	Intermediate Monocyte	Prodromal_Control
USPL1	14.3291	0.00369451	0.160852	0.0229684	0.981675	0.996495	Intermediate Monocyte	Prodromal_Control
ALOX5AP	3.78899	0.770737	0.543021	1.41935	0.155797	0.726385	Intermediate Monocyte	Prodromal_Control
HSPH1	15.9002	-0.239399	0.182398	-1.31251	0.189348	0.748378	Intermediate Monocyte	Prodromal_Control
FRY	67.1238	-0.085809	0.120683	-0.711029	0.477066	0.891445	Intermediate Monocyte	Prodromal_Control
N4BP2L1	22.429	0.167041	0.116862	1.42939	0.152891	0.721565	Intermediate Monocyte	Prodromal_Control
N4BP2L2	58.7485	-0.027173	0.0839556	-0.323658	0.746197	0.953044	Intermediate Monocyte	Prodromal_Control
PDS5B	29.3782	0.124047	0.11947	1.03832	0.299122	0.811138	Intermediate Monocyte	Prodromal_Control
RFC3	5.6133	-0.169602	0.221178	-0.766811	0.443194	0.883006	Intermediate Monocyte	Prodromal_Control
SPART	14.5048	-0.331074	0.154854	-2.13797	0.0325189	0.548441	Intermediate Monocyte	Prodromal_Control
ALG5	11.875	0.27806	0.167225	1.66279	0.0963545	0.665033	Intermediate Monocyte	Prodromal_Control
EXOSC8	9.84314	-0.188923	0.181822	-1.03906	0.298778	0.811096	Intermediate Monocyte	Prodromal_Control
SUPT20H	14.0426	-0.079805	0.145489	-0.548529	0.583329	0.917697	Intermediate Monocyte	Prodromal_Control
UFM1	27.4423	0.160822	0.107171	1.50062	0.133454	0.70519	Intermediate Monocyte	Prodromal_Control
PROSER1	7.91573	-0.152944	0.195808	-0.78109	0.434749	0.87809	Intermediate Monocyte	Prodromal_Control
NHLRC3	9.43594	0.262681	0.218734	1.20092	0.229783	0.773702	Intermediate Monocyte	Prodromal_Control
COG6	5.08939	-0.597622	0.265261	-2.25296	0.0242618	0.523589	Intermediate Monocyte	Prodromal_Control
FOXO1	58.0919	0.208565	0.13241	1.57514	0.115224	0.690035	Intermediate Monocyte	Prodromal_Control
MRPS31	7.36689	-0.142026	0.196948	-0.721135	0.470827	0.891424	Intermediate Monocyte	Prodromal_Control
ELF1	120.978	-0.0565855	0.0786471	-0.719486	0.471841	0.891424	Intermediate Monocyte	Prodromal_Control
WBP4	9.46772	0.0984169	0.185394	0.530854	0.59552	0.918745	Intermediate Monocyte	Prodromal_Control
NAA16	13.4848	-0.0213427	0.158255	-0.134863	0.89272	0.984035	Intermediate Monocyte	Prodromal_Control
RGCC	10.1193	0.0574075	0.343272	0.167236	0.867184	0.978533	Intermediate Monocyte	Prodromal_Control
VWA8	11.8756	-0.213827	0.207539	-1.0303	0.30287	0.812261	Intermediate Monocyte	Prodromal_Control
AKAP11	12.0732	-0.234321	0.17312	-1.35352	0.175889	0.739452	Intermediate Monocyte	Prodromal_Control
EPSTI1	39.595	0.0309881	0.229285	0.135151	0.892492	0.984035	Intermediate Monocyte	Prodromal_Control
DNAJC15	44.9238	0.0896906	0.138286	0.648587	0.516605	0.899909	Intermediate Monocyte	Prodromal_Control
LACC1	5.541	-0.24683	0.218125	-1.1316	0.257804	0.792127	Intermediate Monocyte	Prodromal_Control
TSC22D1	5.87859	0.142883	0.231525	0.617138	0.537144	0.908321	Intermediate Monocyte	Prodromal_Control
GPALPP1	5.96879	-0.169635	0.235595	-0.720031	0.471506	0.891424	Intermediate Monocyte	Prodromal_Control
GTF2F2	18.601	0.0361007	0.134144	0.26912	0.787838	0.962897	Intermediate Monocyte	Prodromal_Control
TPT1	1915.89	0.0663732	0.0712773	0.931197	0.351752	0.83484	Intermediate Monocyte	Prodromal_Control
COG3	17.2566	0.2445	0.173184	1.41179	0.158012	0.72784	Intermediate Monocyte	Prodromal_Control
ZC3H13	23.9598	-0.282542	0.127949	-2.20824	0.0272277	0.531796	Intermediate Monocyte	Prodromal_Control
LCP1	379.473	-0.0499568	0.0701318	-0.712328	0.476262	0.891424	Intermediate Monocyte	Prodromal_Control
LRCH1	10.7122	-0.112182	0.20001	-0.560884	0.574877	0.916939	Intermediate Monocyte	Prodromal_Control
ESD	25.8915	-0.0279068	0.136141	-0.204985	0.837584	0.970434	Intermediate Monocyte	Prodromal_Control
SUCLA2	14.0757	-0.299634	0.144813	-2.06911	0.0385362	0.565801	Intermediate Monocyte	Prodromal_Control
NUDT15	4.71376	0.389164	0.250624	1.55278	0.120476	0.691096	Intermediate Monocyte	Prodromal_Control
MED4	24.3496	0.097235	0.116203	0.836768	0.402723	0.860043	Intermediate Monocyte	Prodromal_Control
ITM2B	498.835	0.00947818	0.0768096	0.123398	0.901792	0.985238	Intermediate Monocyte	Prodromal_Control
RB1	83.0178	0.108466	0.0934109	1.16117	0.245572	0.781661	Intermediate Monocyte	Prodromal_Control
LPAR6	26.0112	0.0336686	0.154603	0.217774	0.827605	0.967066	Intermediate Monocyte	Prodromal_Control
RCBTB2	24.112	-0.0426245	0.142048	-0.300072	0.764122	0.95764	Intermediate Monocyte	Prodromal_Control
CYSLTR2	11.0504	-0.102997	0.18121	-0.568381	0.569776	0.916603	Intermediate Monocyte	Prodromal_Control
FNDC3A	30.5041	-0.200531	0.117201	-1.711	0.087081	0.658527	Intermediate Monocyte	Prodromal_Control
CDADC1	12.0947	0.098679	0.192285	0.513192	0.607817	0.920454	Intermediate Monocyte	Prodromal_Control
SETDB2	7.22521	-0.23631	0.201388	-1.17341	0.240633	0.779774	Intermediate Monocyte	Prodromal_Control
PHF11	30.2297	0.11287	0.136809	0.825022	0.409359	0.86229	Intermediate Monocyte	Prodromal_Control
RCBTB1	6.68223	0.0744309	0.208981	0.356161	0.72172	0.948643	Intermediate Monocyte	Prodromal_Control
ARL11	11.1579	-0.0810904	0.170868	-0.474579	0.635087	0.928912	Intermediate Monocyte	Prodromal_Control
EBPL	9.57919	0.385056	0.230765	1.66861	0.0951951	0.663352	Intermediate Monocyte	Prodromal_Control
KPNA3	23.6034	-0.113713	0.12651	-0.898849	0.368733	0.840806	Intermediate Monocyte	Prodromal_Control
TRIM13	8.83516	0.361984	0.181434	1.99512	0.0460293	0.586826	Intermediate Monocyte	Prodromal_Control
RNASEH2B	24.359	-0.121605	0.123527	-0.984437	0.324901	0.820484	Intermediate Monocyte	Prodromal_Control
INTS6	13.8558	-0.237823	0.181103	-1.31319	0.189118	0.748148	Intermediate Monocyte	Prodromal_Control
WDFY2	52.4328	-0.271947	0.117601	-2.31247	0.0207519	0.521314	Intermediate Monocyte	Prodromal_Control
NEK3	6.03514	0.0272492	0.231477	0.117719	0.906291	0.985238	Intermediate Monocyte	Prodromal_Control
VPS36	31.0673	0.286353	0.0987455	2.89991	0.00373274	0.326177	Intermediate Monocyte	Prodromal_Control
CKAP2	12.4073	-0.128167	0.190299	-0.673502	0.500628	0.897454	Intermediate Monocyte	Prodromal_Control
SUGT1	21.9834	-0.0486368	0.119353	-0.407504	0.683638	0.938629	Intermediate Monocyte	Prodromal_Control
TDRD3	8.19172	-0.475226	0.198143	-2.3984	0.0164669	0.472537	Intermediate Monocyte	Prodromal_Control
MZT1	10.5073	0.275146	0.164649	1.67111	0.0947009	0.663352	Intermediate Monocyte	Prodromal_Control
DIS3	11.1795	0.0537018	0.161236	0.333064	0.739086	0.950581	Intermediate Monocyte	Prodromal_Control
PIBF1	17.1984	-0.127044	0.139958	-0.907731	0.36402	0.839137	Intermediate Monocyte	Prodromal_Control
KLF12	24.9987	0.14277	0.194331	0.734676	0.462537	0.887974	Intermediate Monocyte	Prodromal_Control
TBC1D4	5.44025	-0.507086	0.290085	-1.74806	0.0804541	0.653783	Intermediate Monocyte	Prodromal_Control
COMMD6	157.054	0.212158	0.111546	1.90198	0.0571736	0.607653	Intermediate Monocyte	Prodromal_Control
UCHL3	19.2259	0.110537	0.131983	0.83751	0.402306	0.860043	Intermediate Monocyte	Prodromal_Control
KCTD12	39.2602	-0.10213	0.108852	-0.938239	0.348122	0.832212	Intermediate Monocyte	Prodromal_Control
CLN5	8.63731	-0.132771	0.180277	-0.736486	0.461435	0.887974	Intermediate Monocyte	Prodromal_Control
FBXL3	15.4033	0.0817778	0.136325	0.599874	0.54859	0.910601	Intermediate Monocyte	Prodromal_Control
MYCBP2	85.5244	0.0204571	0.080809	0.253154	0.800149	0.963677	Intermediate Monocyte	Prodromal_Control
RBM26	25.914	-0.105787	0.128494	-0.823284	0.410347	0.862771	Intermediate Monocyte	Prodromal_Control
ABCC4	6.17905	-0.068182	0.270501	-0.252058	0.800996	0.963909	Intermediate Monocyte	Prodromal_Control
DNAJC3	39.0716	0.00862648	0.0987429	0.087363	0.930383	0.989765	Intermediate Monocyte	Prodromal_Control
UGGT2	10.4353	0.135907	0.177406	0.766079	0.443629	0.883006	Intermediate Monocyte	Prodromal_Control
MBNL2	22.9989	0.146991	0.13432	1.09433	0.273808	0.79774	Intermediate Monocyte	Prodromal_Control
RAP2A	10.928	-0.0832469	0.171573	-0.4852	0.627535	0.926327	Intermediate Monocyte	Prodromal_Control
IPO5	14.0285	-0.176482	0.15729	-1.12201	0.261857	0.793083	Intermediate Monocyte	Prodromal_Control
STK24	58.0609	0.0239208	0.0943652	0.253491	0.799889	0.963677	Intermediate Monocyte	Prodromal_Control
UBAC2	52.1878	-0.159993	0.0858708	-1.86319	0.0624359	0.62212	Intermediate Monocyte	Prodromal_Control
GPR183	8.84972	-0.0659345	0.369872	-0.178263	0.858516	0.975562	Intermediate Monocyte	Prodromal_Control
TM9SF2	62.2468	-0.00840549	0.0884538	-0.0950269	0.924293	0.988224	Intermediate Monocyte	Prodromal_Control
CLYBL	4.81056	0.177427	0.261667	0.678064	0.497731	0.897431	Intermediate Monocyte	Prodromal_Control
PCCA	24.9175	-0.0426678	0.149424	-0.285548	0.775224	0.959939	Intermediate Monocyte	Prodromal_Control
TMTC4	4.88684	-0.00213585	0.277165	-0.00770605	0.993852	0.999692	Intermediate Monocyte	Prodromal_Control
TPP2	30.075	-0.0633201	0.10791	-0.586788	0.557346	0.913304	Intermediate Monocyte	Prodromal_Control
ERCC5	23.2512	-0.0496018	0.111563	-0.444607	0.656604	0.932559	Intermediate Monocyte	Prodromal_Control
ARGLU1	71.3945	0.0202868	0.0967701	0.209639	0.833949	0.969542	Intermediate Monocyte	Prodromal_Control
ABHD13	10.2991	0.16521	0.183539	0.900135	0.368048	0.840263	Intermediate Monocyte	Prodromal_Control
TNFSF13B	91.4001	-0.0678526	0.0951019	-0.713473	0.475553	0.891424	Intermediate Monocyte	Prodromal_Control
IRS2	17.7714	0.0625625	0.159562	0.392088	0.694993	0.941925	Intermediate Monocyte	Prodromal_Control
RAB20	24.4153	0.266957	0.196284	1.36006	0.173812	0.738505	Intermediate Monocyte	Prodromal_Control
CARS2	31.1773	0.0832389	0.135628	0.613729	0.539394	0.908498	Intermediate Monocyte	Prodromal_Control
ING1	18.5528	0.192589	0.156917	1.22733	0.219699	0.765851	Intermediate Monocyte	Prodromal_Control
ANKRD10	23.3354	-0.075352	0.117576	-0.640879	0.521601	0.901134	Intermediate Monocyte	Prodromal_Control
ARHGEF7	17.8223	0.0322448	0.13739	0.234696	0.814445	0.965271	Intermediate Monocyte	Prodromal_Control
TUBGCP3	18.4107	-0.140631	0.137257	-1.02458	0.305561	0.813161	Intermediate Monocyte	Prodromal_Control
ATP11A	53.441	-0.0566804	0.11032	-0.51378	0.607406	0.920173	Intermediate Monocyte	Prodromal_Control
PCID2	7.55159	-0.153733	0.218841	-0.702487	0.482375	0.89235	Intermediate Monocyte	Prodromal_Control
CUL4A	31.0664	-0.000309259	0.114072	-0.00271109	0.997837	0.999863	Intermediate Monocyte	Prodromal_Control
LAMP1	37.5841	0.0234436	0.0985921	0.237783	0.812049	0.965222	Intermediate Monocyte	Prodromal_Control
TMCO3	14.3772	-0.159686	0.168692	-0.946613	0.343836	0.827871	Intermediate Monocyte	Prodromal_Control
TFDP1	15.7656	-0.138378	0.154217	-0.897296	0.369561	0.841665	Intermediate Monocyte	Prodromal_Control
RASA3	41.0719	-0.179523	0.111308	-1.61285	0.106777	0.680884	Intermediate Monocyte	Prodromal_Control
CDC16	11.4525	-0.271251	0.160348	-1.69164	0.0907138	0.658527	Intermediate Monocyte	Prodromal_Control
UPF3A	15.7837	0.244332	0.156559	1.56064	0.118608	0.690354	Intermediate Monocyte	Prodromal_Control
CHAMP1	6.27279	0.111163	0.213751	0.520061	0.603021	0.9198	Intermediate Monocyte	Prodromal_Control
TEP1	16.1134	0.0857323	0.139093	0.616367	0.537652	0.908321	Intermediate Monocyte	Prodromal_Control
OSGEP	15.4856	-0.0932957	0.129655	-0.719567	0.471792	0.891424	Intermediate Monocyte	Prodromal_Control
APEX1	31.813	-0.0432753	0.1193	-0.362743	0.716797	0.947574	Intermediate Monocyte	Prodromal_Control
PIP4P1	11.7427	0.22179	0.16835	1.31744	0.187692	0.746466	Intermediate Monocyte	Prodromal_Control
PNP	12.3227	-0.434907	0.202438	-2.14835	0.0316861	0.544324	Intermediate Monocyte	Prodromal_Control
RNASE6	13.032	-0.0149748	0.207195	-0.0722737	0.942384	0.991836	Intermediate Monocyte	Prodromal_Control
METTL17	7.45326	0.0331237	0.192836	0.171771	0.863617	0.977167	Intermediate Monocyte	Prodromal_Control
ARHGEF40	20.3944	-0.462523	0.171864	-2.69121	0.00711926	0.384905	Intermediate Monocyte	Prodromal_Control
HNRNPC	117.663	0.00635163	0.0675319	0.0940539	0.925066	0.988291	Intermediate Monocyte	Prodromal_Control
SUPT16H	23.0958	-0.0918658	0.131315	-0.699583	0.484188	0.89235	Intermediate Monocyte	Prodromal_Control
CHD8	22.0961	-0.207527	0.128663	-1.61294	0.106757	0.680884	Intermediate Monocyte	Prodromal_Control
RAB2B	5.54404	0.291027	0.249415	1.16684	0.243276	0.781016	Intermediate Monocyte	Prodromal_Control
TOX4	30.3676	0.0635208	0.10219	0.621598	0.534207	0.906875	Intermediate Monocyte	Prodromal_Control
METTL3	6.93238	-0.129606	0.197894	-0.654929	0.512513	0.899909	Intermediate Monocyte	Prodromal_Control
DAD1	47.8924	0.186526	0.0930298	2.00501	0.0449617	0.582395	Intermediate Monocyte	Prodromal_Control
OXA1L	59.8991	0.0839522	0.0878856	0.955244	0.339454	0.824738	Intermediate Monocyte	Prodromal_Control
SLC7A7	110.923	-0.165752	0.0998263	-1.66041	0.0968329	0.665777	Intermediate Monocyte	Prodromal_Control
MRPL52	41.212	0.153137	0.1309	1.16988	0.24205	0.781016	Intermediate Monocyte	Prodromal_Control
LRP10	22.6433	0.126022	0.131923	0.955271	0.339441	0.824738	Intermediate Monocyte	Prodromal_Control
RBM23	21.326	-0.143353	0.121396	-1.18087	0.237654	0.776372	Intermediate Monocyte	Prodromal_Control
HAUS4	16.8349	0.012375	0.134606	0.0919352	0.926749	0.988764	Intermediate Monocyte	Prodromal_Control
PSMB5	11.6755	-0.193808	0.161715	-1.19845	0.23074	0.774268	Intermediate Monocyte	Prodromal_Control
ACIN1	37.8197	-0.11421	0.101153	-1.12908	0.258866	0.792531	Intermediate Monocyte	Prodromal_Control
PABPN1	79.5699	0.172293	0.0766724	2.24712	0.0246321	0.523589	Intermediate Monocyte	Prodromal_Control
NGDN	13.228	0.07612	0.166712	0.456596	0.647961	0.929238	Intermediate Monocyte	Prodromal_Control
AP1G2	14.1417	-0.290114	0.157838	-1.83805	0.0660549	0.627816	Intermediate Monocyte	Prodromal_Control
DHRS4	34.16	0.0984396	0.10203	0.964808	0.334641	0.824738	Intermediate Monocyte	Prodromal_Control
DHRS4L2	9.74659	-0.320316	0.196136	-1.63313	0.102441	0.673794	Intermediate Monocyte	Prodromal_Control
PCK2	14.3938	-0.158123	0.148063	-1.06794	0.285549	0.803368	Intermediate Monocyte	Prodromal_Control
DCAF11	14.1523	-0.00533287	0.142266	-0.0374852	0.970098	0.996495	Intermediate Monocyte	Prodromal_Control
PSME1	248.385	-0.0616343	0.086393	-0.713418	0.475587	0.891424	Intermediate Monocyte	Prodromal_Control
PSME2	282.993	-0.00745284	0.109695	-0.0679416	0.945832	0.993268	Intermediate Monocyte	Prodromal_Control
RNF31	12.5979	-0.122406	0.15746	-0.777382	0.436934	0.879424	Intermediate Monocyte	Prodromal_Control
IRF9	39.8354	-0.287749	0.121647	-2.36544	0.0180086	0.493385	Intermediate Monocyte	Prodromal_Control
REC8	5.97487	-0.0101615	0.2368	-0.0429119	0.965772	0.996073	Intermediate Monocyte	Prodromal_Control
TM9SF1	6.72675	-0.0296003	0.208492	-0.141973	0.887101	0.983301	Intermediate Monocyte	Prodromal_Control
CHMP4A	38.4252	0.0787299	0.099775	0.789074	0.430068	0.874652	Intermediate Monocyte	Prodromal_Control
MDP1	9.81603	0.075056	0.194456	0.385979	0.699512	0.944285	Intermediate Monocyte	Prodromal_Control
NEDD8	83.4727	0.0890497	0.0907302	0.981478	0.326357	0.821231	Intermediate Monocyte	Prodromal_Control
GMPR2	17.297	-0.163382	0.133651	-1.22245	0.221537	0.765851	Intermediate Monocyte	Prodromal_Control
TINF2	16.5898	-0.13271	0.131857	-1.00647	0.314189	0.820378	Intermediate Monocyte	Prodromal_Control
RABGGTA	14.8996	-0.0735687	0.144634	-0.508655	0.610994	0.921671	Intermediate Monocyte	Prodromal_Control
DHRS1	7.75813	-0.00855372	0.197587	-0.0432909	0.96547	0.996073	Intermediate Monocyte	Prodromal_Control
NOP9	6.03202	0.0777336	0.221142	0.351509	0.725206	0.948643	Intermediate Monocyte	Prodromal_Control
CIDEB	10.401	0.218809	0.179371	1.21987	0.222514	0.765851	Intermediate Monocyte	Prodromal_Control
LTB4R	5.61194	0.0952022	0.258655	0.368066	0.712824	0.946837	Intermediate Monocyte	Prodromal_Control
RIPK3	5.92783	-0.226574	0.228252	-0.99265	0.32088	0.820378	Intermediate Monocyte	Prodromal_Control
KHNYN	10.626	-0.25947	0.180315	-1.43898	0.150156	0.71982	Intermediate Monocyte	Prodromal_Control
SDR39U1	12.2247	-0.0714271	0.172256	-0.414657	0.678393	0.936583	Intermediate Monocyte	Prodromal_Control
GZMH	4.752	0.507066	0.671821	0.754764	0.450391	0.887443	Intermediate Monocyte	Prodromal_Control
GZMB	5.97476	-0.0252856	0.673109	-0.0375654	0.970034	0.996495	Intermediate Monocyte	Prodromal_Control
G2E3	13.0882	0.111611	0.169814	0.657255	0.511017	0.899909	Intermediate Monocyte	Prodromal_Control
SCFD1	40.6032	0.10636	0.103071	1.03191	0.302114	0.811934	Intermediate Monocyte	Prodromal_Control
STRN3	18.2687	-0.105654	0.139576	-0.756963	0.449072	0.887443	Intermediate Monocyte	Prodromal_Control
HECTD1	35.6131	0.128676	0.0966082	1.33194	0.182881	0.743666	Intermediate Monocyte	Prodromal_Control
HEATR5A	10.3583	-0.2037	0.170423	-1.19526	0.231986	0.775121	Intermediate Monocyte	Prodromal_Control
NUBPL	6.3763	-0.0673542	0.219972	-0.306195	0.759456	0.957057	Intermediate Monocyte	Prodromal_Control
ARHGAP5	5.70783	-0.358587	0.266814	-1.34396	0.178962	0.740976	Intermediate Monocyte	Prodromal_Control
SPTSSA	16.6138	-0.194941	0.13641	-1.42908	0.152981	0.721565	Intermediate Monocyte	Prodromal_Control
EAPP	32.5734	0.155748	0.113791	1.36872	0.171087	0.735189	Intermediate Monocyte	Prodromal_Control
SNX6	64.8988	0.114957	0.0795137	1.44575	0.148248	0.719619	Intermediate Monocyte	Prodromal_Control
BAZ1A	59.3269	-0.114815	0.0863724	-1.3293	0.183748	0.743912	Intermediate Monocyte	Prodromal_Control
SRP54	17.9203	-0.0697774	0.136104	-0.512677	0.608177	0.920782	Intermediate Monocyte	Prodromal_Control
FAM177A1	19.6232	-0.0281262	0.129962	-0.216418	0.828662	0.967177	Intermediate Monocyte	Prodromal_Control
PPP2R3C	21.8086	0.236236	0.122448	1.92928	0.053696	0.598376	Intermediate Monocyte	Prodromal_Control
PSMA6	71.0479	0.0978842	0.0883307	1.10816	0.267794	0.796721	Intermediate Monocyte	Prodromal_Control
NFKBIA	359.135	0.247263	0.201049	1.22987	0.218748	0.765851	Intermediate Monocyte	Prodromal_Control
RALGAPA1	16.9307	-0.18625	0.14891	-1.25075	0.211025	0.764409	Intermediate Monocyte	Prodromal_Control
SEC23A	12.5787	0.0441275	0.151551	0.291172	0.77092	0.958793	Intermediate Monocyte	Prodromal_Control
PNN	43.3721	-0.0253853	0.108843	-0.233229	0.815584	0.965271	Intermediate Monocyte	Prodromal_Control
MIA2	20.5637	-0.0170286	0.123961	-0.13737	0.890738	0.983301	Intermediate Monocyte	Prodromal_Control
FBXO33	28.8372	0.0559286	0.12526	0.4465	0.655236	0.931333	Intermediate Monocyte	Prodromal_Control
KLHL28	9.99463	0.0815257	0.171039	0.476651	0.633611	0.928472	Intermediate Monocyte	Prodromal_Control
TOGARAM1	8.27252	0.23721	0.228272	1.03915	0.298734	0.811096	Intermediate Monocyte	Prodromal_Control
PRPF39	6.29294	-0.0547508	0.226313	-0.241925	0.808838	0.965222	Intermediate Monocyte	Prodromal_Control
FKBP3	14.13	0.440996	0.147398	2.99187	0.00277273	0.300215	Intermediate Monocyte	Prodromal_Control
MIS18BP1	91.3701	0.0718496	0.0823181	0.872828	0.382757	0.847152	Intermediate Monocyte	Prodromal_Control
LRR1	7.46185	0.269922	0.204321	1.32107	0.186479	0.746284	Intermediate Monocyte	Prodromal_Control
MGAT2	6.05652	-0.280289	0.229591	-1.22082	0.222154	0.765851	Intermediate Monocyte	Prodromal_Control
DNAAF2	7.52788	0.0947906	0.19963	0.474831	0.634907	0.928894	Intermediate Monocyte	Prodromal_Control
KLHDC2	11.167	-0.112309	0.155157	-0.723845	0.469161	0.891412	Intermediate Monocyte	Prodromal_Control
NEMF	37.2407	0.0882743	0.0967043	0.912827	0.361334	0.83828	Intermediate Monocyte	Prodromal_Control
ARF6	79.3775	0.0250611	0.091033	0.275297	0.783088	0.961303	Intermediate Monocyte	Prodromal_Control
VCPKMT	6.25417	0.198495	0.246542	0.805117	0.420752	0.871483	Intermediate Monocyte	Prodromal_Control
SOS2	48.2394	0.0471243	0.100362	0.469544	0.638681	0.929238	Intermediate Monocyte	Prodromal_Control
DMAC2L	14.0955	0.209303	0.143828	1.45523	0.145606	0.718981	Intermediate Monocyte	Prodromal_Control
MAP4K5	23.7194	0.124517	0.121766	1.02259	0.306499	0.813161	Intermediate Monocyte	Prodromal_Control
NIN	60.5399	-0.102507	0.0960822	-1.06687	0.28603	0.803447	Intermediate Monocyte	Prodromal_Control
PYGL	29.0635	-0.0547879	0.105617	-0.518743	0.60394	0.9198	Intermediate Monocyte	Prodromal_Control
TMX1	22.435	0.0228801	0.119739	0.191084	0.84846	0.973004	Intermediate Monocyte	Prodromal_Control
GNG2	87.8279	0.160928	0.120274	1.33801	0.180893	0.743538	Intermediate Monocyte	Prodromal_Control
RTRAF	59.0666	0.142115	0.0863343	1.6461	0.099744	0.666837	Intermediate Monocyte	Prodromal_Control
PTGER2	28.1119	-0.00978559	0.167928	-0.0582724	0.953532	0.995849	Intermediate Monocyte	Prodromal_Control
TXNDC16	7.24205	-0.143082	0.209104	-0.684263	0.493809	0.896579	Intermediate Monocyte	Prodromal_Control
ERO1A	18.4428	-0.00240897	0.134066	-0.0179685	0.985664	0.997068	Intermediate Monocyte	Prodromal_Control
PSMC6	17.6093	-0.249348	0.136349	-1.82875	0.0674374	0.63125	Intermediate Monocyte	Prodromal_Control
STYX	10.1757	-0.329799	0.180583	-1.8263	0.0678045	0.63125	Intermediate Monocyte	Prodromal_Control
DDHD1	32.397	0.0812904	0.122969	0.661062	0.508573	0.899909	Intermediate Monocyte	Prodromal_Control
CNIH1	26.7544	0.0199608	0.123064	0.162198	0.87115	0.978893	Intermediate Monocyte	Prodromal_Control
GMFB	12.7989	-0.222414	0.151453	-1.46853	0.14196	0.71163	Intermediate Monocyte	Prodromal_Control
SAMD4A	16.1773	-0.120006	0.203934	-0.588453	0.556228	0.913267	Intermediate Monocyte	Prodromal_Control
GCH1	61.0253	-0.24261	0.119634	-2.02793	0.0425675	0.576915	Intermediate Monocyte	Prodromal_Control
SOCS4	5.82535	0.130214	0.215568	0.604049	0.545811	0.910549	Intermediate Monocyte	Prodromal_Control
MAPK1IP1L	39.168	-0.00210498	0.111107	-0.0189456	0.984884	0.99664	Intermediate Monocyte	Prodromal_Control
LGALS3	227.856	-0.0327341	0.104899	-0.312053	0.755	0.957027	Intermediate Monocyte	Prodromal_Control
FBXO34	30.2669	-0.0155615	0.139795	-0.111317	0.911365	0.985238	Intermediate Monocyte	Prodromal_Control
ATG14	12.0642	0.436867	0.161444	2.70599	0.00681007	0.384905	Intermediate Monocyte	Prodromal_Control
KTN1	50.0823	0.233095	0.0891975	2.61325	0.00896867	0.415841	Intermediate Monocyte	Prodromal_Control
PELI2	35.8096	-0.0671448	0.121893	-0.550852	0.581735	0.917697	Intermediate Monocyte	Prodromal_Control
TMEM260	5.80051	-0.295936	0.230503	-1.28387	0.199189	0.754348	Intermediate Monocyte	Prodromal_Control
EXOC5	11.0745	0.0892435	0.183517	0.486295	0.626758	0.926327	Intermediate Monocyte	Prodromal_Control
AP5M1	6.07856	-0.183226	0.222004	-0.825327	0.409186	0.86229	Intermediate Monocyte	Prodromal_Control
ACTR10	20.847	0.0995678	0.118668	0.839043	0.401445	0.860043	Intermediate Monocyte	Prodromal_Control
PSMA3	26.4631	-0.133526	0.11566	-1.15447	0.248306	0.786399	Intermediate Monocyte	Prodromal_Control
ARID4A	34.9939	0.189098	0.11678	1.61927	0.10539	0.679755	Intermediate Monocyte	Prodromal_Control
TIMM9	9.01587	0.215915	0.180906	1.19352	0.232667	0.77566	Intermediate Monocyte	Prodromal_Control
KIAA0586	5.68746	-0.365583	0.257616	-1.4191	0.15587	0.726385	Intermediate Monocyte	Prodromal_Control
DAAM1	5.26863	0.328847	0.269038	1.22231	0.221591	0.765851	Intermediate Monocyte	Prodromal_Control
JKAMP	15.1978	-0.224281	0.14834	-1.51194	0.130549	0.700513	Intermediate Monocyte	Prodromal_Control
RTN1	42.2909	-0.105439	0.155824	-0.676657	0.498623	0.897454	Intermediate Monocyte	Prodromal_Control
PCNX4	12.2314	-0.373744	0.160485	-2.32883	0.0198678	0.517914	Intermediate Monocyte	Prodromal_Control
DHRS7	32.563	0.123624	0.123704	0.999353	0.317624	0.820378	Intermediate Monocyte	Prodromal_Control
PPM1A	17.9193	0.186201	0.149605	1.24462	0.213273	0.765851	Intermediate Monocyte	Prodromal_Control
MNAT1	8.81874	-0.103092	0.178385	-0.577915	0.563321	0.91413	Intermediate Monocyte	Prodromal_Control
SLC38A6	7.08605	-0.283482	0.214077	-1.3242	0.185436	0.746284	Intermediate Monocyte	Prodromal_Control
PRKCH	13.937	0.0263566	0.351203	0.0750466	0.940178	0.991836	Intermediate Monocyte	Prodromal_Control
HIF1A	91.1681	0.183462	0.107194	1.71149	0.0869909	0.658527	Intermediate Monocyte	Prodromal_Control
PPP2R5E	29.7126	-0.103197	0.106705	-0.967122	0.333483	0.824738	Intermediate Monocyte	Prodromal_Control
SGPP1	12.6798	-0.318993	0.195999	-1.62752	0.103626	0.675725	Intermediate Monocyte	Prodromal_Control
SYNE2	8.12568	0.221959	0.481995	0.460501	0.645157	0.929238	Intermediate Monocyte	Prodromal_Control
MTHFD1	6.41161	-0.266239	0.224447	-1.1862	0.235544	0.776372	Intermediate Monocyte	Prodromal_Control
ZBTB1	27.7412	0.0833431	0.119289	0.698666	0.484761	0.892817	Intermediate Monocyte	Prodromal_Control
PLEKHG3	5.03819	-0.268878	0.278689	-0.964795	0.334647	0.824738	Intermediate Monocyte	Prodromal_Control
CHURC1	49.6471	0.104855	0.0955441	1.09745	0.272445	0.79774	Intermediate Monocyte	Prodromal_Control
MAX	37.299	0.000657097	0.095777	0.0068607	0.994526	0.999692	Intermediate Monocyte	Prodromal_Control
GPHN	13.108	-0.33647	0.166373	-2.02238	0.0431367	0.576915	Intermediate Monocyte	Prodromal_Control
MPP5	6.82227	-0.0318311	0.21764	-0.146255	0.88372	0.98323	Intermediate Monocyte	Prodromal_Control
ATP6V1D	16.8319	0.17532	0.133995	1.30841	0.190735	0.749382	Intermediate Monocyte	Prodromal_Control
EIF2S1	15.97	-0.0712373	0.136451	-0.522074	0.601619	0.9198	Intermediate Monocyte	Prodromal_Control
PIGH	7.00214	-0.216624	0.209099	-1.03599	0.300207	0.811672	Intermediate Monocyte	Prodromal_Control
VTI1B	39.9342	-0.0931308	0.0945421	-0.985072	0.324589	0.820378	Intermediate Monocyte	Prodromal_Control
RDH11	9.78293	-0.0315289	0.188521	-0.167244	0.867178	0.978533	Intermediate Monocyte	Prodromal_Control
ZFYVE26	7.8995	-0.270707	0.206743	-1.30939	0.190402	0.748861	Intermediate Monocyte	Prodromal_Control
RAD51B	26.6309	-0.18635	0.139436	-1.33645	0.181402	0.743538	Intermediate Monocyte	Prodromal_Control
ZFP36L1	163.012	-0.135917	0.108108	-1.25723	0.208672	0.760758	Intermediate Monocyte	Prodromal_Control
ACTN1	15.6971	-0.291793	0.155203	-1.88007	0.0600989	0.616772	Intermediate Monocyte	Prodromal_Control
DCAF5	28.2483	0.00909174	0.113815	0.0798819	0.936331	0.991222	Intermediate Monocyte	Prodromal_Control
ERH	54.3588	0.107709	0.0911646	1.18148	0.237412	0.776372	Intermediate Monocyte	Prodromal_Control
SLC39A9	9.09501	-0.342697	0.190038	-1.80331	0.0713399	0.642835	Intermediate Monocyte	Prodromal_Control
SUSD6	38.3277	-0.0295861	0.104197	-0.283945	0.776453	0.959939	Intermediate Monocyte	Prodromal_Control
SRSF5	156.257	0.0705375	0.073133	0.96451	0.334791	0.824738	Intermediate Monocyte	Prodromal_Control
COX16	31.4666	0.078678	0.109131	0.720952	0.470939	0.891424	Intermediate Monocyte	Prodromal_Control
MED6	6.76358	-0.0490141	0.219597	-0.2232	0.82338	0.966526	Intermediate Monocyte	Prodromal_Control
PCNX1	30.4777	0.0451905	0.114671	0.394089	0.693515	0.941925	Intermediate Monocyte	Prodromal_Control
SIPA1L1	143.695	0.00445825	0.11839	0.0376574	0.969961	0.996495	Intermediate Monocyte	Prodromal_Control
RBM25	62.0953	-0.0598479	0.0754686	-0.793017	0.427768	0.873925	Intermediate Monocyte	Prodromal_Control
PSEN1	56.9793	-0.000498959	0.0893088	-0.0055869	0.995542	0.999863	Intermediate Monocyte	Prodromal_Control
NUMB	85.6628	-0.0240563	0.0884405	-0.272006	0.785617	0.961839	Intermediate Monocyte	Prodromal_Control
ELMSAN1	28.4233	0.074233	0.181583	0.408811	0.682678	0.938629	Intermediate Monocyte	Prodromal_Control
ZNF410	12.159	-0.0291243	0.156846	-0.185688	0.85269	0.973962	Intermediate Monocyte	Prodromal_Control
LIN52	4.99123	0.753982	0.252074	2.99112	0.0027796	0.300215	Intermediate Monocyte	Prodromal_Control
NPC2	394.36	0.0707098	0.0718968	0.98349	0.325366	0.820953	Intermediate Monocyte	Prodromal_Control
ISCA2	10.5841	0.0989463	0.186615	0.530215	0.595963	0.918745	Intermediate Monocyte	Prodromal_Control
AREL1	12.5153	-0.107483	0.173903	-0.618064	0.536533	0.908321	Intermediate Monocyte	Prodromal_Control
YLPM1	17.7598	-0.0113669	0.13996	-0.0812153	0.935271	0.990779	Intermediate Monocyte	Prodromal_Control
DLST	16.7487	0.0965402	0.134174	0.719513	0.471825	0.891424	Intermediate Monocyte	Prodromal_Control
EIF2B2	7.98444	-0.248429	0.208773	-1.18995	0.234067	0.776372	Intermediate Monocyte	Prodromal_Control
NEK9	16.2656	-0.147536	0.135686	-1.08734	0.276889	0.799554	Intermediate Monocyte	Prodromal_Control
TMED10	41.2032	-0.131241	0.0887445	-1.47886	0.139177	0.709882	Intermediate Monocyte	Prodromal_Control
FOS	1159.61	-0.141039	0.198445	-0.71072	0.477258	0.891445	Intermediate Monocyte	Prodromal_Control
JDP2	64.0808	0.0373786	0.12084	0.309322	0.757076	0.957057	Intermediate Monocyte	Prodromal_Control
FLVCR2	15.7455	0.281197	0.176763	1.59082	0.111651	0.685182	Intermediate Monocyte	Prodromal_Control
TTLL5	6.99791	0.0559983	0.222009	0.252234	0.80086	0.963909	Intermediate Monocyte	Prodromal_Control
IFT43	6.60297	0.155427	0.199093	0.780679	0.434991	0.878104	Intermediate Monocyte	Prodromal_Control
GPATCH2L	18.6685	0.202119	0.135039	1.49675	0.134459	0.705745	Intermediate Monocyte	Prodromal_Control
VASH1	14.7548	0.154251	0.215518	0.715726	0.474161	0.891424	Intermediate Monocyte	Prodromal_Control
ANGEL1	8.41631	0.258066	0.209832	1.22987	0.218745	0.765851	Intermediate Monocyte	Prodromal_Control
IRF2BPL	14.1081	0.150871	0.183964	0.820112	0.412152	0.863784	Intermediate Monocyte	Prodromal_Control
GSTZ1	6.45389	-0.0253766	0.219633	-0.115541	0.908016	0.985238	Intermediate Monocyte	Prodromal_Control
TMED8	8.6644	-0.0656715	0.196459	-0.334275	0.738172	0.950067	Intermediate Monocyte	Prodromal_Control
AHSA1	15.2538	-0.117995	0.14639	-0.806027	0.420227	0.871169	Intermediate Monocyte	Prodromal_Control
SPTLC2	45.8891	-0.154145	0.0908983	-1.69579	0.089925	0.658527	Intermediate Monocyte	Prodromal_Control
SLIRP	43.1465	0.206432	0.12525	1.64817	0.0993188	0.666404	Intermediate Monocyte	Prodromal_Control
SNW1	28.2601	0.203421	0.117455	1.7319	0.0832914	0.654115	Intermediate Monocyte	Prodromal_Control
GTF2A1	7.31462	-0.11658	0.214708	-0.54297	0.58715	0.917711	Intermediate Monocyte	Prodromal_Control
SEL1L	24.2528	-0.0368494	0.118306	-0.311475	0.755439	0.957057	Intermediate Monocyte	Prodromal_Control
GALC	10.9968	0.0409945	0.162822	0.251775	0.801215	0.964016	Intermediate Monocyte	Prodromal_Control
GPR65	25.2079	-0.479232	0.135752	-3.5302	0.000415245	0.200103	Intermediate Monocyte	Prodromal_Control
ZC3H14	9.11298	0.130147	0.18803	0.692162	0.488835	0.895608	Intermediate Monocyte	Prodromal_Control
FOXN3	127.168	-0.0011461	0.0917393	-0.012493	0.990032	0.998733	Intermediate Monocyte	Prodromal_Control
TDP1	5.47605	-0.0480194	0.244664	-0.196267	0.844401	0.971769	Intermediate Monocyte	Prodromal_Control
PSMC1	23.3244	0.162236	0.112459	1.44262	0.149128	0.719753	Intermediate Monocyte	Prodromal_Control
NRDE2	6.38508	0.333849	0.210679	1.58463	0.113049	0.68639	Intermediate Monocyte	Prodromal_Control
CALM1	218.937	0.203879	0.0784558	2.59865	0.00935919	0.420656	Intermediate Monocyte	Prodromal_Control
DGLUCY	33.9746	-0.106264	0.119196	-0.891506	0.372658	0.842546	Intermediate Monocyte	Prodromal_Control
CCDC88C	59.3227	0.0249547	0.0859057	0.29049	0.771442	0.958793	Intermediate Monocyte	Prodromal_Control
PPP4R3A	38.5602	0.0809411	0.104176	0.776967	0.437178	0.879424	Intermediate Monocyte	Prodromal_Control
TC2N	3.651	-0.0991302	0.630675	-0.157181	0.875102	0.980609	Intermediate Monocyte	Prodromal_Control
TRIP11	14.0431	-0.0221255	0.154735	-0.14299	0.886298	0.98323	Intermediate Monocyte	Prodromal_Control
ATXN3	23.173	0.233888	0.147532	1.58534	0.112888	0.68639	Intermediate Monocyte	Prodromal_Control
NDUFB1	43.4256	0.0959994	0.16579	0.579041	0.562561	0.91413	Intermediate Monocyte	Prodromal_Control
CPSF2	12.3535	-0.230261	0.175733	-1.31029	0.190098	0.74849	Intermediate Monocyte	Prodromal_Control
SLC24A4	39.7063	-0.0558649	0.162548	-0.343683	0.731085	0.949877	Intermediate Monocyte	Prodromal_Control
RIN3	148.111	0.0501174	0.0769698	0.65113	0.514963	0.899909	Intermediate Monocyte	Prodromal_Control
GOLGA5	8.82311	-0.0602606	0.178493	-0.337607	0.735659	0.950042	Intermediate Monocyte	Prodromal_Control
ITPK1	55.2753	-0.0522126	0.084917	-0.614866	0.538643	0.908321	Intermediate Monocyte	Prodromal_Control
MOAP1	6.58933	0.218409	0.226953	0.962352	0.335873	0.824738	Intermediate Monocyte	Prodromal_Control
TMEM251	6.76624	0.249104	0.219905	1.13278	0.257307	0.792127	Intermediate Monocyte	Prodromal_Control
BTBD7	21.4252	0.216647	0.126132	1.71762	0.0858668	0.658527	Intermediate Monocyte	Prodromal_Control
ASB2	6.60421	0.143907	0.319484	0.450437	0.652396	0.930693	Intermediate Monocyte	Prodromal_Control
DDX24	46.1005	0.171586	0.102893	1.66761	0.0953928	0.663595	Intermediate Monocyte	Prodromal_Control
IFI27L2	32.9448	-0.055543	0.1337	-0.415429	0.677828	0.936583	Intermediate Monocyte	Prodromal_Control
SERPINA1	554.882	-0.0242053	0.10236	-0.236471	0.813067	0.965271	Intermediate Monocyte	Prodromal_Control
DICER1	45.5435	-0.156737	0.106306	-1.4744	0.140375	0.710467	Intermediate Monocyte	Prodromal_Control
CLMN	12.8698	-0.249009	0.18863	-1.32009	0.186804	0.746284	Intermediate Monocyte	Prodromal_Control
SYNE3	18.8124	0.16174	0.15557	1.03966	0.298496	0.811096	Intermediate Monocyte	Prodromal_Control
GLRX5	20.5323	0.0470832	0.12395	0.379855	0.704053	0.946428	Intermediate Monocyte	Prodromal_Control
ATG2B	6.04859	-0.190485	0.222563	-0.855869	0.39207	0.851859	Intermediate Monocyte	Prodromal_Control
PAPOLA	56.3416	-0.0132867	0.0848688	-0.156555	0.875595	0.980609	Intermediate Monocyte	Prodromal_Control
VRK1	6.36975	0.0975779	0.241988	0.403234	0.686776	0.939582	Intermediate Monocyte	Prodromal_Control
BCL11B	5.35138	-0.697686	0.536954	-1.29934	0.193827	0.751282	Intermediate Monocyte	Prodromal_Control
SETD3	19.4622	0.0205688	0.133469	0.154108	0.877524	0.981062	Intermediate Monocyte	Prodromal_Control
CCNK	26.2888	0.00465499	0.111916	0.0415936	0.966823	0.996472	Intermediate Monocyte	Prodromal_Control
CCDC85C	5.66799	-0.28004	0.241096	-1.16153	0.245426	0.781531	Intermediate Monocyte	Prodromal_Control
EVL	75.3722	0.0171625	0.0964742	0.177897	0.858804	0.975562	Intermediate Monocyte	Prodromal_Control
YY1	57.7192	0.127099	0.0766183	1.65886	0.0971449	0.665777	Intermediate Monocyte	Prodromal_Control
SLC25A29	5.98361	0.24939	0.280218	0.889985	0.373474	0.843113	Intermediate Monocyte	Prodromal_Control
WARS	276.432	-0.0711214	0.133118	-0.534273	0.593153	0.918111	Intermediate Monocyte	Prodromal_Control
WDR25	4.58397	0.293747	0.264132	1.11212	0.266086	0.795213	Intermediate Monocyte	Prodromal_Control
PPP2R5C	45.6258	0.055203	0.130775	0.422122	0.672936	0.936583	Intermediate Monocyte	Prodromal_Control
DYNC1H1	56.8275	-0.0851783	0.0790739	-1.0772	0.281391	0.802476	Intermediate Monocyte	Prodromal_Control
HSP90AA1	211.205	-0.0531921	0.0986341	-0.539287	0.589689	0.918034	Intermediate Monocyte	Prodromal_Control
WDR20	12.6405	0.270739	0.161081	1.68077	0.0928081	0.663258	Intermediate Monocyte	Prodromal_Control
CINP	10.7608	0.198138	0.165151	1.19974	0.230242	0.774147	Intermediate Monocyte	Prodromal_Control
TECPR2	7.52796	-0.480939	0.22452	-2.14207	0.0321875	0.548441	Intermediate Monocyte	Prodromal_Control
RCOR1	54.3412	0.072222	0.0923864	0.781738	0.434369	0.878034	Intermediate Monocyte	Prodromal_Control
TRAF3	41.0615	0.105417	0.163829	0.643457	0.519927	0.900902	Intermediate Monocyte	Prodromal_Control
CDC42BPB	10.3302	-0.156914	0.172804	-0.908047	0.363854	0.839137	Intermediate Monocyte	Prodromal_Control
TNFAIP2	160.924	-0.10401	0.0917824	-1.13322	0.257122	0.792127	Intermediate Monocyte	Prodromal_Control
EIF5	71.7205	0.144295	0.0953455	1.51339	0.13018	0.700513	Intermediate Monocyte	Prodromal_Control
MARK3	40.114	0.0772669	0.113888	0.678444	0.49749	0.897377	Intermediate Monocyte	Prodromal_Control
CKB	14.8527	0.337214	0.305669	1.1032	0.269941	0.796721	Intermediate Monocyte	Prodromal_Control
BAG5	14.9248	0.205221	0.138855	1.47795	0.139422	0.709882	Intermediate Monocyte	Prodromal_Control
KLC1	21.8011	0.0194449	0.121399	0.160174	0.872744	0.979474	Intermediate Monocyte	Prodromal_Control
ZFYVE21	8.21043	-0.140004	0.184446	-0.759052	0.447821	0.886222	Intermediate Monocyte	Prodromal_Control
ATP5MPL	95.3433	0.277029	0.105672	2.62158	0.00875224	0.414241	Intermediate Monocyte	Prodromal_Control
SIVA1	48.384	0.170005	0.101092	1.68168	0.0926307	0.662624	Intermediate Monocyte	Prodromal_Control
AKT1	31.758	0.00906003	0.109738	0.0825605	0.934201	0.990534	Intermediate Monocyte	Prodromal_Control
PLD4	16.7023	0.123964	0.222665	0.556728	0.577714	0.916939	Intermediate Monocyte	Prodromal_Control
CDCA4	4.90846	-0.0145061	0.281779	-0.0514806	0.958943	0.995849	Intermediate Monocyte	Prodromal_Control
GPR132	20.5932	0.0372549	0.126787	0.293839	0.768881	0.958692	Intermediate Monocyte	Prodromal_Control
NUDT14	11.4286	0.151952	0.212773	0.714147	0.475136	0.891424	Intermediate Monocyte	Prodromal_Control
BRF1	9.57944	0.106022	0.188034	0.563845	0.572859	0.916939	Intermediate Monocyte	Prodromal_Control
BTBD6	5.33768	0.711683	0.248005	2.86964	0.00410945	0.326177	Intermediate Monocyte	Prodromal_Control
PACS2	13.3433	0.184482	0.152853	1.20692	0.227462	0.771407	Intermediate Monocyte	Prodromal_Control
MTA1	10.0656	0.250349	0.166995	1.49914	0.133837	0.70519	Intermediate Monocyte	Prodromal_Control
CRIP1	461.58	0.205516	0.150241	1.36791	0.17134	0.735189	Intermediate Monocyte	Prodromal_Control
TEDC1	6.95456	-0.228691	0.203743	-1.12244	0.261674	0.793083	Intermediate Monocyte	Prodromal_Control
NIPA2	14.0815	0.157774	0.155283	1.01604	0.309609	0.816681	Intermediate Monocyte	Prodromal_Control
CYFIP1	25.4973	-0.384279	0.111236	-3.45463	0.000551054	0.205571	Intermediate Monocyte	Prodromal_Control
SNRPN	6.99546	0.0928998	0.23885	0.388947	0.697315	0.943499	Intermediate Monocyte	Prodromal_Control
UBE3A	43.4081	-0.0391132	0.0937004	-0.417429	0.676365	0.936583	Intermediate Monocyte	Prodromal_Control
ATP10A	8.37506	0.292103	0.238524	1.22463	0.220716	0.765851	Intermediate Monocyte	Prodromal_Control
HERC2	10.7157	-0.220676	0.167179	-1.31999	0.186837	0.746284	Intermediate Monocyte	Prodromal_Control
NSMCE3	10.5236	0.0193483	0.17482	0.110676	0.911874	0.985238	Intermediate Monocyte	Prodromal_Control
MTMR10	16.328	-0.0465686	0.142737	-0.326254	0.744232	0.952275	Intermediate Monocyte	Prodromal_Control
KLF13	78.2763	-0.0378812	0.081717	-0.463566	0.642959	0.929238	Intermediate Monocyte	Prodromal_Control
EMC7	24.6383	0.0476138	0.123467	0.385638	0.699765	0.944298	Intermediate Monocyte	Prodromal_Control
KATNBL1	9.61779	0.0118857	0.184277	0.0644993	0.948573	0.993911	Intermediate Monocyte	Prodromal_Control
EMC4	23.8924	0.339513	0.118175	2.87297	0.00406635	0.326177	Intermediate Monocyte	Prodromal_Control
SLC12A6	20.5303	-0.0291455	0.142345	-0.204753	0.837765	0.970434	Intermediate Monocyte	Prodromal_Control
NOP10	83.3725	0.184563	0.148651	1.24159	0.214389	0.765851	Intermediate Monocyte	Prodromal_Control
AQR	19.5378	0.175841	0.135864	1.29424	0.195583	0.751989	Intermediate Monocyte	Prodromal_Control
ZNF770	6.87293	-0.546133	0.206793	-2.64097	0.00826699	0.411911	Intermediate Monocyte	Prodromal_Control
DPH6	7.08016	0.0436761	0.196002	0.222835	0.823664	0.966529	Intermediate Monocyte	Prodromal_Control
SPRED1	16.8665	-0.233087	0.192921	-1.2082	0.226971	0.771039	Intermediate Monocyte	Prodromal_Control
THBS1	20.296	0.497425	0.488081	1.01914	NA	NA	Intermediate Monocyte	Prodromal_Control
EIF2AK4	23.5695	0.211661	0.120086	1.76257	0.0779724	0.652894	Intermediate Monocyte	Prodromal_Control
SRP14	157.926	0.150603	0.0795403	1.89342	0.0583017	0.609228	Intermediate Monocyte	Prodromal_Control
BMF	10.2558	0.234692	0.186618	1.25761	0.208533	0.760758	Intermediate Monocyte	Prodromal_Control
PLCB2	66.1141	-0.0537155	0.0959656	-0.559738	0.575658	0.916939	Intermediate Monocyte	Prodromal_Control
INAFM2	8.17638	-0.0376166	0.194363	-0.193537	0.846538	0.972743	Intermediate Monocyte	Prodromal_Control
IVD	14.2639	-0.158321	0.150447	-1.05234	0.292644	0.808211	Intermediate Monocyte	Prodromal_Control
BAHD1	6.22927	0.0878066	0.223851	0.392254	0.694871	0.941925	Intermediate Monocyte	Prodromal_Control
CCDC32	11.6027	0.042513	0.161412	0.263382	0.792256	0.963677	Intermediate Monocyte	Prodromal_Control
RMDN3	6.41802	0.257478	0.207436	1.24124	0.214518	0.765851	Intermediate Monocyte	Prodromal_Control
GCHFR	7.9937	0.208299	0.241245	0.863435	0.387898	0.849958	Intermediate Monocyte	Prodromal_Control
DNAJC17	8.66571	-0.136099	0.193799	-0.702268	0.482512	0.89235	Intermediate Monocyte	Prodromal_Control
SPINT1	5.5539	-0.0983493	0.235164	-0.418216	0.675789	0.936583	Intermediate Monocyte	Prodromal_Control
VPS18	6.39444	-0.0224504	0.211877	-0.105959	0.915615	0.986723	Intermediate Monocyte	Prodromal_Control
INO80	22.3761	0.065347	0.121152	0.539382	0.589624	0.918034	Intermediate Monocyte	Prodromal_Control
CHP1	37.6366	-0.0115366	0.101608	-0.11354	0.909603	0.985238	Intermediate Monocyte	Prodromal_Control
RTF1	30.5026	0.124235	0.107836	1.15207	0.249293	0.787308	Intermediate Monocyte	Prodromal_Control
MGA	8.707	-0.273916	0.179788	-1.52355	0.12762	0.699228	Intermediate Monocyte	Prodromal_Control
MAPKBP1	4.07025	0.0632009	0.313219	0.201779	0.840089	0.971104	Intermediate Monocyte	Prodromal_Control
JMJD7	5.78509	-0.132234	0.228194	-0.57948	0.562265	0.91413	Intermediate Monocyte	Prodromal_Control
EHD4	28.9811	0.136552	0.152696	0.894279	0.371173	0.841884	Intermediate Monocyte	Prodromal_Control
VPS39	15.7665	-0.127366	0.139728	-0.911528	0.362017	0.838562	Intermediate Monocyte	Prodromal_Control
TMEM87A	27.994	0.123399	0.121661	1.01428	0.310447	0.816681	Intermediate Monocyte	Prodromal_Control
GANC	11.8004	-0.161181	0.173469	-0.929161	0.352806	0.83484	Intermediate Monocyte	Prodromal_Control
ZNF106	85.519	-0.11413	0.0746942	-1.52796	0.126522	0.698947	Intermediate Monocyte	Prodromal_Control
SNAP23	46.4987	0.0664484	0.0888198	0.748125	0.454385	0.887974	Intermediate Monocyte	Prodromal_Control
LRRC57	6.59178	0.201775	0.21536	0.936919	0.3488	0.833568	Intermediate Monocyte	Prodromal_Control
HAUS2	9.22714	0.186098	0.176998	1.05141	0.29307	0.808211	Intermediate Monocyte	Prodromal_Control
TTBK2	13.7017	-0.139604	0.160826	-0.868044	0.38537	0.847906	Intermediate Monocyte	Prodromal_Control
UBR1	16.1908	0.198204	0.133564	1.48396	0.13782	0.709185	Intermediate Monocyte	Prodromal_Control
TMEM62	8.85303	0.337117	0.184718	1.82504	0.0679955	0.63125	Intermediate Monocyte	Prodromal_Control
CCNDBP1	32.8915	-0.0296149	0.110842	-0.267181	0.789329	0.962897	Intermediate Monocyte	Prodromal_Control
TP53BP1	5.94864	-0.188646	0.241417	-0.781413	0.434559	0.87809	Intermediate Monocyte	Prodromal_Control
PDIA3	85.6001	-0.131776	0.098461	-1.33836	0.18078	0.743538	Intermediate Monocyte	Prodromal_Control
SERF2	698.183	0.211305	0.107227	1.97063	0.0487665	0.591424	Intermediate Monocyte	Prodromal_Control
MFAP1	5.47284	-0.31406	0.257803	-1.21822	0.223142	0.766082	Intermediate Monocyte	Prodromal_Control
CASC4	20.8151	-0.0183546	0.126753	-0.144806	0.884864	0.98323	Intermediate Monocyte	Prodromal_Control
CTDSPL2	15.6015	0.170571	0.146157	1.16704	0.243194	0.781016	Intermediate Monocyte	Prodromal_Control
EIF3J	17.6108	-0.0140697	0.150756	-0.0933281	0.925643	0.988291	Intermediate Monocyte	Prodromal_Control
SPG11	41.0918	-0.241407	0.1042	-2.31676	0.020517	0.521314	Intermediate Monocyte	Prodromal_Control
PATL2	12.7784	-0.363352	0.186143	-1.952	0.0509378	0.59662	Intermediate Monocyte	Prodromal_Control
B2M	3299.72	-0.0114116	0.101559	-0.112364	0.910535	0.985238	Intermediate Monocyte	Prodromal_Control
TRIM69	13.5704	-0.123487	0.197691	-0.624645	0.532204	0.905606	Intermediate Monocyte	Prodromal_Control
SPATA5L1	5.71644	0.125144	0.233084	0.536904	0.591334	0.918054	Intermediate Monocyte	Prodromal_Control
BLOC1S6	24.9337	-0.0132461	0.121939	-0.108629	0.913497	0.985625	Intermediate Monocyte	Prodromal_Control
SQOR	36.8625	-0.242642	0.120682	-2.01059	0.0443691	0.579752	Intermediate Monocyte	Prodromal_Control
DUT	30.7756	0.0409015	0.118108	0.346307	0.729112	0.949207	Intermediate Monocyte	Prodromal_Control
EID1	79.2463	0.151943	0.0829839	1.83099	0.0671022	0.63125	Intermediate Monocyte	Prodromal_Control
SECISBP2L	21.421	0.0867713	0.119926	0.723538	0.469349	0.891424	Intermediate Monocyte	Prodromal_Control
COPS2	25.1551	0.0564197	0.139355	0.404863	0.685578	0.939024	Intermediate Monocyte	Prodromal_Control
GALK2	8.19701	-0.315293	0.191277	-1.64836	0.0992786	0.666404	Intermediate Monocyte	Prodromal_Control
DTWD1	7.40914	-0.193792	0.209914	-0.923196	0.355905	0.835218	Intermediate Monocyte	Prodromal_Control
ATP8B4	12.9803	-0.0121543	0.22197	-0.0547564	0.956333	0.995849	Intermediate Monocyte	Prodromal_Control
GABPB1	7.93526	0.045492	0.189376	0.240221	0.810159	0.965222	Intermediate Monocyte	Prodromal_Control
USP8	33.6138	0.0414016	0.101874	0.406399	0.68445	0.938629	Intermediate Monocyte	Prodromal_Control
TRPM7	21.2222	0.0457922	0.131108	0.349271	0.726886	0.948718	Intermediate Monocyte	Prodromal_Control
SPPL2A	35.3803	-0.0126087	0.0960877	-0.131221	0.895601	0.984831	Intermediate Monocyte	Prodromal_Control
AP4E1	6.18107	0.0427268	0.222575	0.191966	0.847769	0.973004	Intermediate Monocyte	Prodromal_Control
DMXL2	110.873	-0.451373	0.0978467	-4.61307	3.9677e-06	0.00986768	Intermediate Monocyte	Prodromal_Control
LYSMD2	26.6921	-0.183089	0.137785	-1.3288	0.183914	0.744133	Intermediate Monocyte	Prodromal_Control
TMOD2	7.74773	-0.174363	0.212298	-0.821312	0.411469	0.863549	Intermediate Monocyte	Prodromal_Control
TMOD3	70.2266	-0.0243945	0.0836049	-0.291783	0.770453	0.958793	Intermediate Monocyte	Prodromal_Control
MAPK6	14.5439	0.301318	0.177062	1.70176	0.0887999	0.658527	Intermediate Monocyte	Prodromal_Control
MYO5A	45.1283	-0.00967194	0.114765	-0.0842757	0.932837	0.990064	Intermediate Monocyte	Prodromal_Control
ARPP19	13.6136	0.0997377	0.156259	0.638285	0.523288	0.902506	Intermediate Monocyte	Prodromal_Control
FAM214A	8.35844	0.135626	0.19053	0.711834	0.476568	0.891424	Intermediate Monocyte	Prodromal_Control
RSL24D1	53.6567	0.0541008	0.085292	0.634301	0.525885	0.903505	Intermediate Monocyte	Prodromal_Control
RAB27A	18.9501	-0.127815	0.153869	-0.830672	0.406159	0.860896	Intermediate Monocyte	Prodromal_Control
PIGBOS1	14.8311	0.104188	0.140463	0.741748	0.45824	0.887974	Intermediate Monocyte	Prodromal_Control
PIGB	5.64717	-0.15185	0.25459	-0.596449	0.550876	0.911933	Intermediate Monocyte	Prodromal_Control
CCPG1	27.0013	-0.0336134	0.119807	-0.280563	0.779046	0.959953	Intermediate Monocyte	Prodromal_Control
RFX7	18.361	-0.0166149	0.162196	-0.102437	0.91841	0.98774	Intermediate Monocyte	Prodromal_Control
ZNF280D	13.9639	0.0430193	0.157213	0.273636	0.784364	0.961574	Intermediate Monocyte	Prodromal_Control
TCF12	56.3033	-0.0189862	0.0936989	-0.20263	0.839424	0.971104	Intermediate Monocyte	Prodromal_Control
POLR2M	9.51045	0.0361883	0.166446	0.217418	0.827883	0.967095	Intermediate Monocyte	Prodromal_Control
ALDH1A2	4.84945	-0.298642	0.28551	-1.046	0.295563	0.809302	Intermediate Monocyte	Prodromal_Control
AQP9	7.22599	-0.207249	0.291971	-0.709828	0.477811	0.891445	Intermediate Monocyte	Prodromal_Control
ADAM10	70.47	-0.116076	0.0869245	-1.33536	0.181759	0.743538	Intermediate Monocyte	Prodromal_Control
MINDY2	7.75828	0.0070508	0.222961	0.0316234	0.974772	0.996495	Intermediate Monocyte	Prodromal_Control
RNF111	30.2323	0.0403132	0.102259	0.394225	0.693415	0.941925	Intermediate Monocyte	Prodromal_Control
SLTM	52.8747	0.0897179	0.0874334	1.02613	0.304831	0.813161	Intermediate Monocyte	Prodromal_Control
MYO1E	7.18987	-0.374449	0.263656	-1.42022	0.155545	0.726233	Intermediate Monocyte	Prodromal_Control
GTF2A2	32.9866	0.0322598	0.119567	0.269805	0.78731	0.962813	Intermediate Monocyte	Prodromal_Control
BNIP2	65.694	0.04444	0.0762605	0.58274	0.560068	0.913913	Intermediate Monocyte	Prodromal_Control
ANXA2	283.43	-0.0602092	0.0800473	-0.752171	0.451948	0.887443	Intermediate Monocyte	Prodromal_Control
ICE2	9.75516	-0.265537	0.19386	-1.36973	0.17077	0.735189	Intermediate Monocyte	Prodromal_Control
RORA	5.14446	-0.0648085	0.613539	-0.105631	0.915875	0.986765	Intermediate Monocyte	Prodromal_Control
VPS13C	88.4725	-0.0288834	0.0773978	-0.373181	0.709014	0.946668	Intermediate Monocyte	Prodromal_Control
TPM1	9.5294	0.399019	0.223335	1.78664	0.0739952	0.64874	Intermediate Monocyte	Prodromal_Control
LACTB	50.0731	-0.000669672	0.0963544	-0.00695009	0.994455	0.999692	Intermediate Monocyte	Prodromal_Control
RAB8B	43.1175	-0.0705613	0.0962794	-0.732881	0.463631	0.887974	Intermediate Monocyte	Prodromal_Control
APH1B	19.9527	0.0636671	0.133412	0.477222	0.633204	0.928472	Intermediate Monocyte	Prodromal_Control
HERC1	68.5652	-0.00404745	0.0923258	-0.0438388	0.965033	0.996073	Intermediate Monocyte	Prodromal_Control
CIAO2A	53.0609	-0.0753741	0.0848998	-0.8878	0.374648	0.84411	Intermediate Monocyte	Prodromal_Control
SNX1	36.6959	-0.0723641	0.103776	-0.697309	0.48561	0.893766	Intermediate Monocyte	Prodromal_Control
PPIB	134.601	0.0480682	0.0934164	0.514559	0.606861	0.9198	Intermediate Monocyte	Prodromal_Control
CSNK1G1	18.3356	0.204215	0.143074	1.42734	0.153481	0.721565	Intermediate Monocyte	Prodromal_Control
TRIP4	10.536	-0.180701	0.17454	-1.0353	0.30053	0.811672	Intermediate Monocyte	Prodromal_Control
ZNF609	26.1299	-0.113023	0.160805	-0.70286	0.482143	0.89235	Intermediate Monocyte	Prodromal_Control
OAZ2	34.4496	-0.0154653	0.0960654	-0.160987	0.872104	0.979184	Intermediate Monocyte	Prodromal_Control
PLEKHO2	25.6987	-0.0273677	0.120497	-0.227123	0.820328	0.965728	Intermediate Monocyte	Prodromal_Control
ANKDD1A	7.96892	-0.0858697	0.274113	-0.313264	0.75408	0.95632	Intermediate Monocyte	Prodromal_Control
SPG21	51.5734	-0.102463	0.0873945	-1.17242	0.241028	0.77984	Intermediate Monocyte	Prodromal_Control
PDCD7	15.0879	0.0463457	0.156502	0.296134	0.767128	0.958692	Intermediate Monocyte	Prodromal_Control
CLPX	13.3584	-0.0693363	0.151424	-0.457894	0.647028	0.929238	Intermediate Monocyte	Prodromal_Control
DPP8	21.076	0.184697	0.131154	1.40825	0.159056	0.72784	Intermediate Monocyte	Prodromal_Control
DENND4A	31.7058	0.195142	0.14753	1.32273	0.185924	0.746284	Intermediate Monocyte	Prodromal_Control
RAB11A	46.3471	-0.0152066	0.0860442	-0.17673	0.85972	0.975562	Intermediate Monocyte	Prodromal_Control
DIS3L	7.86754	0.269587	0.206522	1.30537	0.191769	0.750037	Intermediate Monocyte	Prodromal_Control
MAP2K1	47.0797	0.0512945	0.10166	0.504567	0.613863	0.922463	Intermediate Monocyte	Prodromal_Control
SNAPC5	9.85479	-0.0456336	0.168541	-0.270756	0.786579	0.962234	Intermediate Monocyte	Prodromal_Control
SMAD3	50.8442	0.0690009	0.186901	0.369184	0.71199	0.946668	Intermediate Monocyte	Prodromal_Control
AAGAB	20.6961	0.0604538	0.146026	0.413995	0.678878	0.936583	Intermediate Monocyte	Prodromal_Control
MAP2K5	18.3232	-0.251741	0.162161	-1.55242	0.120563	0.691096	Intermediate Monocyte	Prodromal_Control
PIAS1	77.3442	0.0308025	0.0770565	0.39974	0.689348	0.940964	Intermediate Monocyte	Prodromal_Control
CALML4	30.3279	-0.0897385	0.130218	-0.68914	0.490735	0.895658	Intermediate Monocyte	Prodromal_Control
CLN6	11.0494	-0.207403	0.167274	-1.2399	0.215013	0.765851	Intermediate Monocyte	Prodromal_Control
FEM1B	13.5931	0.0725453	0.153235	0.473426	0.635909	0.929194	Intermediate Monocyte	Prodromal_Control
ANP32A	84.087	-0.014784	0.0659142	-0.224291	0.822531	0.966289	Intermediate Monocyte	Prodromal_Control
GLCE	6.4841	-0.0796123	0.217301	-0.366369	0.71409	0.947007	Intermediate Monocyte	Prodromal_Control
TLE3	26.5673	-0.137303	0.12724	-1.07908	0.280551	0.80199	Intermediate Monocyte	Prodromal_Control
MYO9A	14.0611	-0.200815	0.158117	-1.27005	0.204068	0.756706	Intermediate Monocyte	Prodromal_Control
PKM	157.159	0.00942077	0.0674176	0.139738	0.888867	0.983301	Intermediate Monocyte	Prodromal_Control
PARP6	11.5771	0.278756	0.1634	1.70597	0.0880142	0.658527	Intermediate Monocyte	Prodromal_Control
HEXA	19.8091	-0.160319	0.133165	-1.20392	0.228621	0.773229	Intermediate Monocyte	Prodromal_Control
ARIH1	61.9064	0.071441	0.109902	0.650042	0.515665	0.899909	Intermediate Monocyte	Prodromal_Control
ADPGK	36.4698	0.156498	0.0908799	1.72203	0.0850641	0.658527	Intermediate Monocyte	Prodromal_Control
NPTN	33.4161	-0.134387	0.0955858	-1.40593	0.159746	0.72784	Intermediate Monocyte	Prodromal_Control
PML	21.5797	-0.0292717	0.146247	-0.200152	0.841362	0.971104	Intermediate Monocyte	Prodromal_Control
UBL7	24.2722	-0.0478618	0.128226	-0.373261	0.708955	0.946668	Intermediate Monocyte	Prodromal_Control
ARID3B	10.455	0.0835718	0.20254	0.412618	0.679886	0.936803	Intermediate Monocyte	Prodromal_Control
CLK3	19.1503	-0.0434464	0.12339	-0.352106	0.724759	0.948643	Intermediate Monocyte	Prodromal_Control
CSK	161.466	-0.051271	0.0668248	-0.767245	0.442936	0.883006	Intermediate Monocyte	Prodromal_Control
ULK3	5.741	-0.274619	0.231952	-1.18395	0.236434	0.776372	Intermediate Monocyte	Prodromal_Control
SCAMP2	41.1786	-0.0938306	0.095823	-0.979207	0.327477	0.821888	Intermediate Monocyte	Prodromal_Control
FAM219B	7.96769	0.359317	0.194893	1.84366	0.0652322	0.624772	Intermediate Monocyte	Prodromal_Control
COX5A	129.193	0.143788	0.0860482	1.67101	0.0947189	0.663352	Intermediate Monocyte	Prodromal_Control
PPCDC	29.753	0.080535	0.117924	0.682937	0.494647	0.897187	Intermediate Monocyte	Prodromal_Control
COMMD4	12.5147	0.164596	0.160466	1.02574	0.305015	0.813161	Intermediate Monocyte	Prodromal_Control
MAN2C1	19.5822	-0.00961067	0.149505	-0.0642835	0.948745	0.993911	Intermediate Monocyte	Prodromal_Control
SIN3A	16.6966	-0.0185748	0.150235	-0.123638	0.901602	0.985238	Intermediate Monocyte	Prodromal_Control
PTPN9	17.8789	-0.21616	0.129519	-1.66895	0.0951273	0.663352	Intermediate Monocyte	Prodromal_Control
SNUPN	7.05693	-0.247098	0.194623	-1.26962	0.204219	0.756706	Intermediate Monocyte	Prodromal_Control
IMP3	24.943	-0.0418585	0.123797	-0.338123	0.735271	0.950042	Intermediate Monocyte	Prodromal_Control
UBE2Q2	27.5621	0.288707	0.115056	2.50928	0.0120977	0.451761	Intermediate Monocyte	Prodromal_Control
FBXO22	5.90018	0.35473	0.227684	1.55799	0.119235	0.690354	Intermediate Monocyte	Prodromal_Control
ETFA	34.2171	-0.13569	0.103412	-1.31213	0.189477	0.748378	Intermediate Monocyte	Prodromal_Control
SCAPER	18.8157	0.03185	0.142514	0.223488	0.823156	0.966526	Intermediate Monocyte	Prodromal_Control
RCN2	6.67329	0.0589652	0.232481	0.253634	0.799778	0.963677	Intermediate Monocyte	Prodromal_Control
PSTPIP1	22.692	-0.265643	0.145767	-1.82239	0.0683964	0.632349	Intermediate Monocyte	Prodromal_Control
TSPAN3	11.7148	-0.0979645	0.172831	-0.566824	0.570834	0.916939	Intermediate Monocyte	Prodromal_Control
PEAK1	12.6095	-0.121516	0.178067	-0.682417	0.494976	0.897187	Intermediate Monocyte	Prodromal_Control
HMG20A	6.82276	0.0208409	0.215712	0.0966144	0.923033	0.988224	Intermediate Monocyte	Prodromal_Control
TBC1D2B	13.3201	0.00613516	0.158527	0.0387011	0.969129	0.996495	Intermediate Monocyte	Prodromal_Control
IDH3A	18.9663	-0.0903646	0.125634	-0.719267	0.471977	0.891424	Intermediate Monocyte	Prodromal_Control
WDR61	19.3388	0.165559	0.124919	1.32533	0.185061	0.746284	Intermediate Monocyte	Prodromal_Control
IREB2	22.8141	0.0933667	0.135017	0.691516	0.489241	0.895608	Intermediate Monocyte	Prodromal_Control
PSMA4	60.5812	0.0261704	0.104439	0.250579	0.802139	0.964445	Intermediate Monocyte	Prodromal_Control
MORF4L1	95.3038	0.0386704	0.0711637	0.5434	0.586854	0.917711	Intermediate Monocyte	Prodromal_Control
CTSH	103.758	0.101381	0.105464	0.961287	0.336408	0.824738	Intermediate Monocyte	Prodromal_Control
TMED3	17.8042	0.0625503	0.136521	0.458173	0.646828	0.929238	Intermediate Monocyte	Prodromal_Control
MTHFS	24.4188	-0.105869	0.145241	-0.728918	0.466052	0.889541	Intermediate Monocyte	Prodromal_Control
BCL2A1	96.8708	-0.0785076	0.13631	-0.575947	0.564651	0.914175	Intermediate Monocyte	Prodromal_Control
ZFAND6	52.3261	0.0651934	0.0906984	0.718793	0.472268	0.891424	Intermediate Monocyte	Prodromal_Control
MESD	18.047	-0.159581	0.135114	-1.18108	0.237571	0.776372	Intermediate Monocyte	Prodromal_Control
TLNRD1	11.6035	0.15595	0.167371	0.931768	0.351456	0.83484	Intermediate Monocyte	Prodromal_Control
IL16	24.7629	-0.223449	0.121718	-1.83579	0.0663892	0.630191	Intermediate Monocyte	Prodromal_Control
EFL1	7.51734	-0.418973	0.214173	-1.95624	0.0504372	0.5935	Intermediate Monocyte	Prodromal_Control
WHAMM	18.6724	0.144469	0.130045	1.11092	0.266603	0.795213	Intermediate Monocyte	Prodromal_Control
RAMAC	9.45061	0.193881	0.183378	1.05727	0.290386	0.807166	Intermediate Monocyte	Prodromal_Control
BTBD1	20.6493	-0.13639	0.148654	-0.917506	0.358878	0.837007	Intermediate Monocyte	Prodromal_Control
SEC11A	133.866	0.141289	0.0666487	2.1199	0.0340141	0.549572	Intermediate Monocyte	Prodromal_Control
ZNF592	27.8807	0.117959	0.105374	1.11944	0.262954	0.794291	Intermediate Monocyte	Prodromal_Control
PDE8A	46.888	0.0929707	0.0970309	0.958156	0.337984	0.824738	Intermediate Monocyte	Prodromal_Control
AKAP13	149.6	-0.161014	0.0892031	-1.80503	0.0710705	0.641958	Intermediate Monocyte	Prodromal_Control
MRPL46	5.20236	-0.509233	0.248241	-2.05137	0.0402312	0.573384	Intermediate Monocyte	Prodromal_Control
MRPS11	12.2366	-0.0250787	0.155928	-0.160835	0.872223	0.979184	Intermediate Monocyte	Prodromal_Control
ISG20	20.2619	0.0192997	0.226367	0.0852587	0.932056	0.990064	Intermediate Monocyte	Prodromal_Control
ABHD2	32.3726	-0.0935548	0.113272	-0.825927	0.408846	0.86229	Intermediate Monocyte	Prodromal_Control
POLG	13.8559	0.224986	0.141552	1.58942	0.111965	0.685182	Intermediate Monocyte	Prodromal_Control
ANPEP	21.3123	-0.0509804	0.334063	-0.152607	0.878708	0.981272	Intermediate Monocyte	Prodromal_Control
AP3S2	22.1643	0.0546749	0.125394	0.436025	0.662818	0.934622	Intermediate Monocyte	Prodromal_Control
ARPIN	7.05651	-0.126512	0.30189	-0.419067	0.675167	0.936583	Intermediate Monocyte	Prodromal_Control
ZNF710	31.6712	-0.335593	0.162526	-2.06486	0.0389362	0.565801	Intermediate Monocyte	Prodromal_Control
IDH2	41.8887	0.0568994	0.096244	0.591199	0.554387	0.913267	Intermediate Monocyte	Prodromal_Control
SEMA4B	6.744	0.497934	0.217421	2.29018	0.0220106	0.521314	Intermediate Monocyte	Prodromal_Control
CIB1	84.1107	0.00722142	0.0824123	0.0876255	0.930174	0.989765	Intermediate Monocyte	Prodromal_Control
NGRN	10.2524	0.197747	0.168574	1.17306	0.240773	0.779774	Intermediate Monocyte	Prodromal_Control
IQGAP1	172.04	-0.0760107	0.0616307	-1.23332	0.217455	0.765851	Intermediate Monocyte	Prodromal_Control
CRTC3	12.2058	0.186943	0.171958	1.08714	0.276973	0.799554	Intermediate Monocyte	Prodromal_Control
FURIN	8.14852	0.111448	0.219763	0.50713	0.612064	0.921771	Intermediate Monocyte	Prodromal_Control
FES	24.8833	-0.0736672	0.132897	-0.55432	0.57936	0.91735	Intermediate Monocyte	Prodromal_Control
MAN2A2	13.7376	0.0555757	0.156791	0.354457	0.722997	0.948643	Intermediate Monocyte	Prodromal_Control
HDDC3	7.00068	0.127924	0.200014	0.639574	0.522449	0.901717	Intermediate Monocyte	Prodromal_Control
UNC45A	9.6185	-0.0218785	0.175742	-0.124492	0.900926	0.985238	Intermediate Monocyte	Prodromal_Control
SLCO3A1	75.7013	-0.0739358	0.0978615	-0.755515	0.44994	0.887443	Intermediate Monocyte	Prodromal_Control
CHD2	48.3425	0.0959312	0.110229	0.870293	0.38414	0.847906	Intermediate Monocyte	Prodromal_Control
MCTP2	7.37971	0.00605373	0.366894	0.0164999	0.986836	0.997667	Intermediate Monocyte	Prodromal_Control
ARRDC4	10.1712	0.0833761	0.191756	0.434802	0.663706	0.934622	Intermediate Monocyte	Prodromal_Control
LRRC28	7.32919	-0.360492	0.199412	-1.80778	0.070641	0.641146	Intermediate Monocyte	Prodromal_Control
MEF2A	88.5077	-0.00169012	0.0764532	-0.0221066	0.982363	0.996495	Intermediate Monocyte	Prodromal_Control
LRRK1	24.2603	-0.0275062	0.13577	-0.202593	0.839453	0.971104	Intermediate Monocyte	Prodromal_Control
CHSY1	13.3151	-0.24498	0.152513	-1.6063	0.108209	0.682222	Intermediate Monocyte	Prodromal_Control
SELENOS	30.1467	0.201137	0.124579	1.61453	0.106412	0.680884	Intermediate Monocyte	Prodromal_Control
SNRPA1	26.0009	0.189871	0.115233	1.64771	0.0994113	0.666404	Intermediate Monocyte	Prodromal_Control
TM2D3	13.2728	-0.0521859	0.151131	-0.345302	0.729867	0.949362	Intermediate Monocyte	Prodromal_Control
TARSL2	10.3226	-0.0627621	0.185838	-0.337726	0.73557	0.950042	Intermediate Monocyte	Prodromal_Control
POLR3K	11.3489	0.0640452	0.191426	0.334568	0.737951	0.950067	Intermediate Monocyte	Prodromal_Control
SNRNP25	12.8758	0.357783	0.171344	2.0881	0.0367892	0.561628	Intermediate Monocyte	Prodromal_Control
MPG	26.9817	0.0174313	0.116104	0.150135	0.880658	0.982592	Intermediate Monocyte	Prodromal_Control
LUC7L	19.252	0.220763	0.124967	1.76656	0.0773018	0.652894	Intermediate Monocyte	Prodromal_Control
FAM234A	8.2203	0.142062	0.185466	0.765973	0.443692	0.883006	Intermediate Monocyte	Prodromal_Control
AXIN1	12.0422	-0.244787	0.162508	-1.50631	0.131989	0.703406	Intermediate Monocyte	Prodromal_Control
MRPL28	20.6983	-0.0871875	0.125667	-0.693799	0.487808	0.895115	Intermediate Monocyte	Prodromal_Control
TMEM8A	16.1916	0.0717234	0.140142	0.511791	0.608798	0.9211	Intermediate Monocyte	Prodromal_Control
NME4	7.9841	-0.0489489	0.289503	-0.169079	0.865734	0.978525	Intermediate Monocyte	Prodromal_Control
CAPN15	8.59538	0.0928361	0.190407	0.487566	0.625858	0.926327	Intermediate Monocyte	Prodromal_Control
RAB40C	6.20957	0.164248	0.223923	0.733501	0.463253	0.887974	Intermediate Monocyte	Prodromal_Control
METTL26	41.8207	0.158952	0.106054	1.49878	0.13393	0.70519	Intermediate Monocyte	Prodromal_Control
MCRIP2	23.8109	0.203692	0.134092	1.51905	0.12875	0.700513	Intermediate Monocyte	Prodromal_Control
RHOT2	16.061	-0.0919731	0.149633	-0.614656	0.538782	0.908321	Intermediate Monocyte	Prodromal_Control
STUB1	39.8312	0.107735	0.0976625	1.10314	0.269968	0.796721	Intermediate Monocyte	Prodromal_Control
JMJD8	8.8811	0.261123	0.175904	1.48446	0.137686	0.709185	Intermediate Monocyte	Prodromal_Control
METRN	4.38975	0.283508	0.274372	1.0333	0.301464	0.811672	Intermediate Monocyte	Prodromal_Control
LMF1	5.14075	0.209953	0.260929	0.804637	0.421029	0.871615	Intermediate Monocyte	Prodromal_Control
UBE2I	66.9851	0.130873	0.0790064	1.65649	0.0976222	0.665777	Intermediate Monocyte	Prodromal_Control
TSR3	20.3963	0.118836	0.124682	0.953108	0.340535	0.825181	Intermediate Monocyte	Prodromal_Control
GNPTG	36.1764	-0.0124469	0.123088	-0.101122	0.919454	0.987754	Intermediate Monocyte	Prodromal_Control
UNKL	6.84357	-0.121316	0.225036	-0.539097	0.58982	0.918034	Intermediate Monocyte	Prodromal_Control
CLCN7	23.3279	0.0159433	0.128703	0.123876	0.901413	0.985238	Intermediate Monocyte	Prodromal_Control
TELO2	8.58287	-0.458188	0.20517	-2.23321	0.0255352	0.52713	Intermediate Monocyte	Prodromal_Control
MAPK8IP3	22.3782	0.154243	0.142861	1.07967	0.280288	0.801853	Intermediate Monocyte	Prodromal_Control
NME3	37.5022	0.15201	0.0993085	1.53069	0.125847	0.698947	Intermediate Monocyte	Prodromal_Control
MRPS34	39.7596	0.0298399	0.110057	0.271133	0.786289	0.962166	Intermediate Monocyte	Prodromal_Control
SPSB3	32.396	0.145476	0.107423	1.35424	0.17566	0.739452	Intermediate Monocyte	Prodromal_Control
NUBP2	16.2808	0.0458291	0.142289	0.322085	0.747388	0.953044	Intermediate Monocyte	Prodromal_Control
HAGH	27.1555	-0.173371	0.120357	-1.44047	0.149733	0.719753	Intermediate Monocyte	Prodromal_Control
MSRB1	25.8668	-0.268477	0.123677	-2.1708	0.0299463	0.535882	Intermediate Monocyte	Prodromal_Control
NDUFB10	68.3135	0.247894	0.0981837	2.52479	0.0115766	0.451761	Intermediate Monocyte	Prodromal_Control
TBL3	6.80628	-0.15299	0.20702	-0.73901	0.459901	0.887974	Intermediate Monocyte	Prodromal_Control
GFER	11.7351	0.262214	0.163297	1.60575	0.108329	0.682222	Intermediate Monocyte	Prodromal_Control
ZNF598	8.76724	0.060273	0.180404	0.334099	0.738305	0.950067	Intermediate Monocyte	Prodromal_Control
NTHL1	7.1004	0.0750005	0.201423	0.372354	0.709629	0.946668	Intermediate Monocyte	Prodromal_Control
TSC2	7.70542	-0.189388	0.203794	-0.929313	0.352727	0.83484	Intermediate Monocyte	Prodromal_Control
TRAF7	18.8392	-0.00256662	0.12294	-0.0208771	0.983344	0.996495	Intermediate Monocyte	Prodromal_Control
MLST8	10.3705	0.0158981	0.17482	0.0909393	0.927541	0.989191	Intermediate Monocyte	Prodromal_Control
PGP	30.6235	0.134634	0.11025	1.22117	0.22202	0.765851	Intermediate Monocyte	Prodromal_Control
E4F1	5.67057	-0.102947	0.232018	-0.443704	0.657257	0.932634	Intermediate Monocyte	Prodromal_Control
ECI1	24.4532	0.0400298	0.118883	0.336716	0.736331	0.950042	Intermediate Monocyte	Prodromal_Control
RNPS1	48.5027	0.12937	0.0914734	1.41429	0.157278	0.72784	Intermediate Monocyte	Prodromal_Control
ATP6V0C	281.279	0.133918	0.0778249	1.72076	0.0852944	0.658527	Intermediate Monocyte	Prodromal_Control
AMDHD2	8.89421	0.0045747	0.196537	0.0232765	0.98143	0.996495	Intermediate Monocyte	Prodromal_Control
PDPK1	30.9765	0.216859	0.112909	1.92065	0.0547761	0.598376	Intermediate Monocyte	Prodromal_Control
KCTD5	9.0987	0.398434	0.1745	2.28329	0.0224132	0.521314	Intermediate Monocyte	Prodromal_Control
SRRM2	187.716	0.0746966	0.063068	1.18438	0.236261	0.776372	Intermediate Monocyte	Prodromal_Control
ELOB	200.728	0.264393	0.116497	2.26953	0.0232363	0.523589	Intermediate Monocyte	Prodromal_Control
ZG16B	6.38629	0.0445578	0.251404	0.177236	0.859323	0.975562	Intermediate Monocyte	Prodromal_Control
FLYWCH2	11.0729	0.386704	0.16878	2.29117	0.0219535	0.521314	Intermediate Monocyte	Prodromal_Control
FLYWCH1	4.93031	0.0504251	0.279884	0.180164	0.857024	0.975285	Intermediate Monocyte	Prodromal_Control
HCFC1R1	17.6256	-0.00926799	0.141899	-0.0653138	0.947924	0.993911	Intermediate Monocyte	Prodromal_Control
THOC6	10.3269	-0.121143	0.17916	-0.676173	0.498931	0.897454	Intermediate Monocyte	Prodromal_Control
IL32	19.8975	0.0339152	0.529664	0.0640316	0.948945	0.993911	Intermediate Monocyte	Prodromal_Control
MEFV	33.6673	-0.330267	0.120789	-2.73425	0.00625228	0.371441	Intermediate Monocyte	Prodromal_Control
NAA60	13.9726	0.0350845	0.140763	0.249246	0.80317	0.964445	Intermediate Monocyte	Prodromal_Control
TRAP1	10.0489	-0.0272321	0.167297	-0.162777	0.870694	0.978893	Intermediate Monocyte	Prodromal_Control
CREBBP	49.7653	-0.0590973	0.116721	-0.506311	0.612639	0.922267	Intermediate Monocyte	Prodromal_Control
ADCY9	6.73846	0.255786	0.214277	1.19371	0.23259	0.77566	Intermediate Monocyte	Prodromal_Control
PAM16	11.9896	-0.0444783	0.163712	-0.271686	0.785863	0.961839	Intermediate Monocyte	Prodromal_Control
CORO7	47.9666	-0.0913631	0.0926456	-0.986157	0.324056	0.820378	Intermediate Monocyte	Prodromal_Control
NMRAL1	11.6413	-0.17777	0.158458	-1.12187	0.261916	0.793083	Intermediate Monocyte	Prodromal_Control
HMOX2	15.8121	0.091117	0.134059	0.67968	0.496707	0.897377	Intermediate Monocyte	Prodromal_Control
CDIP1	12.6093	-0.028528	0.181814	-0.156907	0.875318	0.980609	Intermediate Monocyte	Prodromal_Control
UBALD1	8.76069	-0.166773	0.176453	-0.945144	0.344585	0.828339	Intermediate Monocyte	Prodromal_Control
MGRN1	33.8308	0.116562	0.10614	1.09819	0.272123	0.797668	Intermediate Monocyte	Prodromal_Control
NUDT16L1	11.4419	0.0395983	0.164416	0.240843	0.809677	0.965222	Intermediate Monocyte	Prodromal_Control
ROGDI	28.3076	0.0620552	0.168853	0.36751	0.713238	0.947007	Intermediate Monocyte	Prodromal_Control
GLYR1	26.507	0.0773473	0.109285	0.70776	0.479094	0.891996	Intermediate Monocyte	Prodromal_Control
UBN1	30.0348	-0.00811109	0.105685	-0.0767476	0.938824	0.991632	Intermediate Monocyte	Prodromal_Control
NAGPA	9.51913	-0.458406	0.196076	-2.3379	0.0193925	0.515271	Intermediate Monocyte	Prodromal_Control
METTL22	12.8292	0.33361	0.154573	2.15826	0.0309076	0.541318	Intermediate Monocyte	Prodromal_Control
ABAT	6.87223	-0.231461	0.234085	-0.988788	0.322767	0.820378	Intermediate Monocyte	Prodromal_Control
PMM2	10.3363	-0.0362475	0.166478	-0.217732	0.827638	0.967066	Intermediate Monocyte	Prodromal_Control
CARHSP1	15.5175	0.122617	0.175905	0.697061	0.485765	0.893783	Intermediate Monocyte	Prodromal_Control
USP7	24.709	0.234145	0.117392	1.99457	0.0460903	0.586826	Intermediate Monocyte	Prodromal_Control
ATF7IP2	7.43469	0.0447348	0.226251	0.197722	0.843262	0.971373	Intermediate Monocyte	Prodromal_Control
NUBP1	15.5041	-0.0177501	0.145351	-0.122118	0.902805	0.985238	Intermediate Monocyte	Prodromal_Control
CIITA	25.0325	-0.097463	0.173794	-0.560796	0.574937	0.916939	Intermediate Monocyte	Prodromal_Control
CLEC16A	17.264	-0.00417276	0.159844	-0.0261052	0.979173	0.996495	Intermediate Monocyte	Prodromal_Control
LITAF	69.6068	-0.125711	0.233604	-0.538137	0.590482	0.918054	Intermediate Monocyte	Prodromal_Control
SNN	43.4612	0.0690265	0.107575	0.641661	0.521093	0.900902	Intermediate Monocyte	Prodromal_Control
TXNDC11	28.4094	0.339085	0.130706	2.59426	0.00947937	0.423507	Intermediate Monocyte	Prodromal_Control
ZC3H7A	27.3788	0.132293	0.10906	1.21303	0.225117	0.767992	Intermediate Monocyte	Prodromal_Control
RSL1D1	71.3444	-0.0409866	0.0933518	-0.439055	0.660621	0.934622	Intermediate Monocyte	Prodromal_Control
GSPT1	34.7293	-0.137791	0.0962135	-1.43214	0.152104	0.720083	Intermediate Monocyte	Prodromal_Control
SNX29	48.5339	0.0460018	0.118537	0.38808	0.697957	0.943499	Intermediate Monocyte	Prodromal_Control
CPPED1	126.726	-0.144941	0.106537	-1.36047	0.17368	0.738363	Intermediate Monocyte	Prodromal_Control
PARN	16.9627	0.0168561	0.136545	0.123447	0.901753	0.985238	Intermediate Monocyte	Prodromal_Control
BFAR	22.715	0.0688139	0.13339	0.515885	0.605935	0.9198	Intermediate Monocyte	Prodromal_Control
PDXDC1	21.5723	-0.0294676	0.138028	-0.21349	0.830945	0.967641	Intermediate Monocyte	Prodromal_Control
NTAN1	19.4121	-0.161334	0.137823	-1.17059	0.241765	0.781016	Intermediate Monocyte	Prodromal_Control
RRN3	13.0192	0.151248	0.172008	0.879305	0.379236	0.844466	Intermediate Monocyte	Prodromal_Control
MARF1	20.4662	-0.0903409	0.122025	-0.740345	0.459091	0.887974	Intermediate Monocyte	Prodromal_Control
NDE1	21.5079	-0.168722	0.125346	-1.34606	0.178285	0.739787	Intermediate Monocyte	Prodromal_Control
FOPNL	7.33682	-0.0945916	0.209805	-0.450854	0.652095	0.930619	Intermediate Monocyte	Prodromal_Control
ABCC1	25.5805	-0.104916	0.131692	-0.796679	0.425637	0.873229	Intermediate Monocyte	Prodromal_Control
XYLT1	71.2508	0.0895001	0.151574	0.590471	0.554875	0.913267	Intermediate Monocyte	Prodromal_Control
ARL6IP1	41.6798	0.347184	0.107573	3.22742	0.00124913	0.295207	Intermediate Monocyte	Prodromal_Control
SMG1	40.38	0.0458677	0.0945237	0.485251	0.627498	0.926327	Intermediate Monocyte	Prodromal_Control
COQ7	7.68511	-0.15491	0.246894	-0.627436	0.530373	0.905606	Intermediate Monocyte	Prodromal_Control
ITPRIPL2	8.66589	-0.0978389	0.199843	-0.489579	0.624432	0.926005	Intermediate Monocyte	Prodromal_Control
SYT17	6.29403	0.27518	0.28759	0.956849	0.338643	0.824738	Intermediate Monocyte	Prodromal_Control
GDE1	13.3251	0.102817	0.143438	0.716802	0.473496	0.891424	Intermediate Monocyte	Prodromal_Control
VPS35L	17.8245	-0.298792	0.132175	-2.26059	0.0237848	0.523589	Intermediate Monocyte	Prodromal_Control
KNOP1	6.64544	0.370318	0.223333	1.65815	0.097288	0.665777	Intermediate Monocyte	Prodromal_Control
THUMPD1	13.0264	0.125643	0.160066	0.784944	0.432486	0.876604	Intermediate Monocyte	Prodromal_Control
LYRM1	8.89953	-0.153095	0.207487	-0.737851	0.460605	0.887974	Intermediate Monocyte	Prodromal_Control
TMEM159	4.88997	-0.109874	0.247203	-0.444469	0.656703	0.932559	Intermediate Monocyte	Prodromal_Control
METTL9	37.364	0.0163327	0.100906	0.16186	0.871416	0.97898	Intermediate Monocyte	Prodromal_Control
NPIPB4	5.37676	-0.227415	0.23765	-0.956934	0.3386	0.824738	Intermediate Monocyte	Prodromal_Control
UQCRC2	44.953	0.104398	0.0930027	1.12253	0.261638	0.793083	Intermediate Monocyte	Prodromal_Control
MOSMO	9.61557	0.175771	0.198416	0.88587	0.375687	0.844278	Intermediate Monocyte	Prodromal_Control
NPIPB5	9.83212	-0.0426822	0.185869	-0.229636	0.818374	0.965728	Intermediate Monocyte	Prodromal_Control
COG7	5.4789	-0.0602474	0.226754	-0.265695	0.790474	0.963677	Intermediate Monocyte	Prodromal_Control
GGA2	19.6713	-0.0901512	0.13287	-0.678489	0.497462	0.897377	Intermediate Monocyte	Prodromal_Control
NDUFAB1	52.0133	0.0509407	0.0920993	0.553106	0.580191	0.91735	Intermediate Monocyte	Prodromal_Control
DCTN5	7.95755	0.157888	0.208058	0.758865	0.447933	0.886222	Intermediate Monocyte	Prodromal_Control
PRKCB	199.568	-0.0361422	0.0746434	-0.484198	0.628245	0.926327	Intermediate Monocyte	Prodromal_Control
RBBP6	33.6273	0.223261	0.10077	2.21556	0.0267219	0.531773	Intermediate Monocyte	Prodromal_Control
TNRC6A	33.0965	0.147485	0.128625	1.14662	0.251537	0.789464	Intermediate Monocyte	Prodromal_Control
ARHGAP17	39.2712	-0.177411	0.10615	-1.67133	0.0946569	0.663352	Intermediate Monocyte	Prodromal_Control
LCMT1	11.7805	0.0170109	0.153469	0.110843	0.911741	0.985238	Intermediate Monocyte	Prodromal_Control
NSMCE1	16.7044	0.171195	0.132409	1.29293	0.196035	0.751989	Intermediate Monocyte	Prodromal_Control
IL4R	12.3179	-0.0549507	0.191801	-0.286499	0.774496	0.959939	Intermediate Monocyte	Prodromal_Control
IL21R	6.2935	-0.11391	0.22779	-0.500063	0.617031	0.923951	Intermediate Monocyte	Prodromal_Control
GTF3C1	14.1954	-0.000561982	0.146691	-0.00383106	0.996943	0.999863	Intermediate Monocyte	Prodromal_Control
KIAA0556	9.22581	-0.153903	0.185052	-0.831677	0.405591	0.860896	Intermediate Monocyte	Prodromal_Control
XPO6	27.8633	-0.0353285	0.123227	-0.286694	0.774347	0.959939	Intermediate Monocyte	Prodromal_Control
CLN3	14.6762	-0.0080722	0.15881	-0.0508294	0.959461	0.995849	Intermediate Monocyte	Prodromal_Control
APOBR	23.973	-0.190416	0.132912	-1.43264	0.151961	0.720083	Intermediate Monocyte	Prodromal_Control
SGF29	9.73226	0.0172102	0.171484	0.10036	0.920058	0.987754	Intermediate Monocyte	Prodromal_Control
SULT1A1	60.3294	0.0739711	0.202608	0.365095	0.715041	0.947007	Intermediate Monocyte	Prodromal_Control
ATXN2L	32.737	0.0723711	0.107742	0.671706	0.501771	0.897454	Intermediate Monocyte	Prodromal_Control
TUFM	50.002	0.0576885	0.118137	0.488319	0.625324	0.926303	Intermediate Monocyte	Prodromal_Control
SH2B1	8.62735	-0.153535	0.19917	-0.770871	0.440783	0.881685	Intermediate Monocyte	Prodromal_Control
RABEP2	9.4653	0.234785	0.179411	1.30865	0.190654	0.749382	Intermediate Monocyte	Prodromal_Control
NFATC2IP	28.0755	0.316422	0.118486	2.67054	0.00757297	0.389669	Intermediate Monocyte	Prodromal_Control
SPNS1	31.4106	0.280496	0.13555	2.06932	0.0385159	0.565801	Intermediate Monocyte	Prodromal_Control
LAT	4.58345	0.00407467	0.353928	0.0115127	0.990814	0.998847	Intermediate Monocyte	Prodromal_Control
BOLA2	13.4997	-0.0432356	0.166185	-0.260166	0.794736	0.963677	Intermediate Monocyte	Prodromal_Control
SLX1B	5.33832	-0.252851	0.244862	-1.03262	0.30178	0.811672	Intermediate Monocyte	Prodromal_Control
SPN	85.1188	-0.121598	0.0818842	-1.485	0.137545	0.709185	Intermediate Monocyte	Prodromal_Control
KIF22	21.2832	0.249977	0.140884	1.77435	0.0760056	0.652894	Intermediate Monocyte	Prodromal_Control
MAZ	33.4905	0.148677	0.119223	1.24705	0.21238	0.765851	Intermediate Monocyte	Prodromal_Control
PAGR1	16.4912	-0.358097	0.154458	-2.31841	0.0204273	0.521314	Intermediate Monocyte	Prodromal_Control
MVP	64.304	-0.0899573	0.0874284	-1.02893	0.303515	0.812901	Intermediate Monocyte	Prodromal_Control
CDIPT	17.2829	0.0798981	0.128826	0.620202	0.535125	0.907356	Intermediate Monocyte	Prodromal_Control
KCTD13	7.32957	0.0233575	0.20996	0.111248	0.91142	0.985238	Intermediate Monocyte	Prodromal_Control
TMEM219	82.4571	0.0566419	0.0758957	0.746312	0.455479	0.887974	Intermediate Monocyte	Prodromal_Control
INO80E	17.7793	0.0512437	0.147393	0.347667	0.728091	0.948878	Intermediate Monocyte	Prodromal_Control
ALDOA	380.323	-0.0370602	0.0892392	-0.415291	0.677929	0.936583	Intermediate Monocyte	Prodromal_Control
PPP4C	74.4598	-0.0740154	0.0819706	-0.90295	0.366553	0.840181	Intermediate Monocyte	Prodromal_Control
YPEL3	65.0715	0.00764811	0.0765534	0.0999056	0.920419	0.987754	Intermediate Monocyte	Prodromal_Control
MAPK3	13.2858	0.155996	0.161616	0.965226	0.334432	0.824738	Intermediate Monocyte	Prodromal_Control
CORO1A	437.705	-0.0664831	0.0643388	-1.03333	0.30145	0.811672	Intermediate Monocyte	Prodromal_Control
NPIPB13	4.81054	-0.240565	0.297395	-0.808908	0.418568	0.870895	Intermediate Monocyte	Prodromal_Control
CD2BP2	16.8166	-0.0915689	0.134892	-0.678831	0.497245	0.897377	Intermediate Monocyte	Prodromal_Control
TBC1D10B	12.9115	-0.0887285	0.157255	-0.564232	0.572596	0.916939	Intermediate Monocyte	Prodromal_Control
DCTPP1	11.9192	0.158284	0.155349	1.01889	0.308255	0.815348	Intermediate Monocyte	Prodromal_Control
SEPHS2	12.2587	-0.139872	0.158365	-0.883228	0.377113	0.844466	Intermediate Monocyte	Prodromal_Control
ITGAL	95.0478	-0.116871	0.08064	-1.4493	0.147254	0.718981	Intermediate Monocyte	Prodromal_Control
ZNF688	9.63834	-0.0146666	0.172473	-0.085037	0.932232	0.990064	Intermediate Monocyte	Prodromal_Control
PRR14	11.1189	0.0236464	0.164261	0.143956	0.885535	0.98323	Intermediate Monocyte	Prodromal_Control
FBRS	21.0087	-0.175536	0.148601	-1.18125	0.237503	0.776372	Intermediate Monocyte	Prodromal_Control
SRCAP	14.937	-0.164405	0.142814	-1.15118	0.249656	0.787308	Intermediate Monocyte	Prodromal_Control
PHKG2	19.2769	-0.00302184	0.128304	-0.0235521	0.98121	0.996495	Intermediate Monocyte	Prodromal_Control
RNF40	15.6405	-0.0073836	0.142494	-0.0518168	0.958675	0.995849	Intermediate Monocyte	Prodromal_Control
BCL7C	32.3366	0.0410982	0.106668	0.38529	0.700022	0.944298	Intermediate Monocyte	Prodromal_Control
ORAI3	21.2377	-0.108476	0.141839	-0.764779	0.444403	0.883478	Intermediate Monocyte	Prodromal_Control
SETD1A	6.70661	0.310536	0.224053	1.386	0.165748	0.734003	Intermediate Monocyte	Prodromal_Control
STX4	16.6043	-0.102175	0.151438	-0.674698	0.499867	0.897454	Intermediate Monocyte	Prodromal_Control
VKORC1	21.8623	0.0583749	0.119597	0.488097	0.625481	0.926303	Intermediate Monocyte	Prodromal_Control
BCKDK	22.2492	-0.0915818	0.133421	-0.68641	0.492455	0.896579	Intermediate Monocyte	Prodromal_Control
KAT8	20.9354	-0.04276	0.122255	-0.349762	0.726517	0.948643	Intermediate Monocyte	Prodromal_Control
FUS	96.6896	0.0172136	0.0838966	0.205177	0.837434	0.970434	Intermediate Monocyte	Prodromal_Control
PYCARD	250.641	0.048262	0.0863959	0.558614	0.576425	0.916939	Intermediate Monocyte	Prodromal_Control
ITGAM	26.9924	0.0645596	0.141651	0.455766	0.648558	0.929238	Intermediate Monocyte	Prodromal_Control
ITGAX	107.016	0.0250823	0.0792762	0.316392	0.751705	0.955679	Intermediate Monocyte	Prodromal_Control
ZNF267	24.8043	-0.152279	0.160515	-0.94869	0.342778	0.827111	Intermediate Monocyte	Prodromal_Control
VPS35	61.4604	-0.0716369	0.0993232	-0.721251	0.470755	0.891424	Intermediate Monocyte	Prodromal_Control
DNAJA2	31.0772	-0.0684974	0.116913	-0.585882	0.557955	0.913517	Intermediate Monocyte	Prodromal_Control
ITFG1	49.6022	-0.0126833	0.0920846	-0.137735	0.89045	0.983301	Intermediate Monocyte	Prodromal_Control
PHKB	43.0155	-0.10435	0.0939243	-1.111	0.266568	0.795213	Intermediate Monocyte	Prodromal_Control
LONP2	28.4185	-0.0241996	0.114275	-0.211767	0.832289	0.968753	Intermediate Monocyte	Prodromal_Control
SIAH1	8.699	0.0209658	0.188666	0.111126	0.911516	0.985238	Intermediate Monocyte	Prodromal_Control
CNEP1R1	8.94646	0.0796707	0.18565	0.429145	0.667818	0.936583	Intermediate Monocyte	Prodromal_Control
HEATR3	21.7445	-0.0290451	0.142702	-0.203537	0.838715	0.971007	Intermediate Monocyte	Prodromal_Control
TENT4B	17.9414	0.0622657	0.145054	0.429258	0.667735	0.936583	Intermediate Monocyte	Prodromal_Control
ADCY7	33.8666	-0.111494	0.114839	-0.970872	0.331612	0.824738	Intermediate Monocyte	Prodromal_Control
BRD7	28.9498	0.049897	0.123003	0.405656	0.684996	0.938786	Intermediate Monocyte	Prodromal_Control
SNX20	22.1348	-0.293983	0.151423	-1.94147	0.0522014	0.598376	Intermediate Monocyte	Prodromal_Control
NOD2	13.5434	-0.236557	0.160479	-1.47407	0.140464	0.710467	Intermediate Monocyte	Prodromal_Control
CYLD	36.3506	0.0838762	0.10307	0.813776	0.415773	0.869952	Intermediate Monocyte	Prodromal_Control
CHD9	41.4723	0.0544885	0.102541	0.531384	0.595153	0.918745	Intermediate Monocyte	Prodromal_Control
RBL2	29.0595	0.0406581	0.11456	0.354906	0.72266	0.948643	Intermediate Monocyte	Prodromal_Control
FTO	18.7386	-0.0387652	0.146201	-0.265151	0.790893	0.963677	Intermediate Monocyte	Prodromal_Control
LPCAT2	38.9463	-0.104859	0.113718	-0.922099	0.356477	0.835218	Intermediate Monocyte	Prodromal_Control
AMFR	20.5999	-0.0246996	0.125952	-0.196104	0.844529	0.971769	Intermediate Monocyte	Prodromal_Control
NUDT21	20.8773	-0.0526116	0.11853	-0.443865	0.65714	0.932634	Intermediate Monocyte	Prodromal_Control
MT2A	202.202	0.387606	0.210405	1.84219	0.0654473	0.625689	Intermediate Monocyte	Prodromal_Control
MT1X	9.38452	0.331377	0.229138	1.44619	0.148124	0.719619	Intermediate Monocyte	Prodromal_Control
NUP93	20.6478	0.0793917	0.125568	0.63226	0.527217	0.904124	Intermediate Monocyte	Prodromal_Control
HERPUD1	70.1945	0.18753	0.135826	1.38066	0.167383	0.734613	Intermediate Monocyte	Prodromal_Control
NLRC5	23.2849	-0.318212	0.169589	-1.87638	0.0606034	0.617185	Intermediate Monocyte	Prodromal_Control
FAM192A	23.2355	0.0555371	0.120589	0.46055	0.645121	0.929238	Intermediate Monocyte	Prodromal_Control
RSPRY1	8.76688	-0.191047	0.183931	-1.03869	0.29895	0.811096	Intermediate Monocyte	Prodromal_Control
ARL2BP	19.4086	0.174394	0.128164	1.36072	0.173603	0.738363	Intermediate Monocyte	Prodromal_Control
CIAPIN1	10.7244	0.204913	0.160459	1.27705	0.201586	0.756031	Intermediate Monocyte	Prodromal_Control
COQ9	8.47017	-0.246061	0.185615	-1.32565	0.184956	0.746284	Intermediate Monocyte	Prodromal_Control
POLR2C	13.5892	0.21129	0.165697	1.27516	0.202254	0.756031	Intermediate Monocyte	Prodromal_Control
USB1	14.9871	-0.249046	0.150573	-1.65399	0.0981302	0.666404	Intermediate Monocyte	Prodromal_Control
CFAP20	4.70902	0.087636	0.287704	0.304604	0.760668	0.957057	Intermediate Monocyte	Prodromal_Control
CSNK2A2	15.2051	-0.0241174	0.147924	-0.163039	0.870488	0.978893	Intermediate Monocyte	Prodromal_Control
CNOT1	28.6966	0.0684079	0.106057	0.645009	0.518922	0.900902	Intermediate Monocyte	Prodromal_Control
GOT2	5.05903	-0.218729	0.248108	-0.881589	0.377999	0.844466	Intermediate Monocyte	Prodromal_Control
TK2	13.5545	-0.00158685	0.171603	-0.00924719	0.992622	0.999692	Intermediate Monocyte	Prodromal_Control
CKLF	61.2686	0.130026	0.0942199	1.38003	0.167577	0.734884	Intermediate Monocyte	Prodromal_Control
CMTM3	35.4287	0.146256	0.122851	1.19052	0.233842	0.776372	Intermediate Monocyte	Prodromal_Control
DYNC1LI2	15.8449	0.01452	0.138896	0.104539	0.916742	0.987118	Intermediate Monocyte	Prodromal_Control
NAE1	4.74613	0.391393	0.269406	1.4528	0.146279	0.718981	Intermediate Monocyte	Prodromal_Control
CIAO2B	59.5686	0.192415	0.08519	2.25866	0.0239045	0.523589	Intermediate Monocyte	Prodromal_Control
CES2	6.7152	0.146664	0.217466	0.674419	0.500045	0.897454	Intermediate Monocyte	Prodromal_Control
CBFB	19.3577	-0.145951	0.134754	-1.08309	0.278768	0.800557	Intermediate Monocyte	Prodromal_Control
TRADD	20.4303	-0.138178	0.128264	-1.07729	0.28135	0.802476	Intermediate Monocyte	Prodromal_Control
E2F4	22.9029	-0.0275352	0.117175	-0.234992	0.814215	0.965271	Intermediate Monocyte	Prodromal_Control
TMEM208	21.4857	-0.0709708	0.129098	-0.549743	0.582496	0.917697	Intermediate Monocyte	Prodromal_Control
FHOD1	10.0623	0.00338868	0.198646	0.0170589	0.98639	0.997486	Intermediate Monocyte	Prodromal_Control
TPPP3	17.8097	-0.196426	0.171962	-1.14227	0.253344	0.790877	Intermediate Monocyte	Prodromal_Control
ZDHHC1	39.0589	0.122493	0.12837	0.954219	0.339973	0.824738	Intermediate Monocyte	Prodromal_Control
ATP6V0D1	84.4494	-0.0187223	0.0802729	-0.233233	0.81558	0.965271	Intermediate Monocyte	Prodromal_Control
RIPOR1	27.9858	-0.0702037	0.10595	-0.662611	0.50758	0.899751	Intermediate Monocyte	Prodromal_Control
CTCF	23.7314	-0.102001	0.121831	-0.837231	0.402463	0.860043	Intermediate Monocyte	Prodromal_Control
ACD	7.10538	-0.168721	0.203511	-0.829055	0.407074	0.861213	Intermediate Monocyte	Prodromal_Control
RANBP10	6.78466	0.192846	0.21227	0.908492	0.363618	0.839137	Intermediate Monocyte	Prodromal_Control
CENPT	9.54891	0.0556753	0.185232	0.300571	0.763741	0.95764	Intermediate Monocyte	Prodromal_Control
THAP11	17.949	0.23612	0.150937	1.56435	0.117734	0.690035	Intermediate Monocyte	Prodromal_Control
NUTF2	37.8387	0.00866517	0.102953	0.0841666	0.932924	0.990064	Intermediate Monocyte	Prodromal_Control
EDC4	8.63742	0.170563	0.1893	0.901019	0.367578	0.840181	Intermediate Monocyte	Prodromal_Control
PSMB10	149.677	-0.090548	0.0795782	-1.13785	0.255184	0.792127	Intermediate Monocyte	Prodromal_Control
DPEP2	46.6095	-0.0139211	0.109377	-0.127276	0.898722	0.985238	Intermediate Monocyte	Prodromal_Control
DUS2	25.1292	-0.26027	0.171125	-1.52093	0.128276	0.700513	Intermediate Monocyte	Prodromal_Control
DDX28	7.37717	-0.0612915	0.215104	-0.284939	0.775691	0.959939	Intermediate Monocyte	Prodromal_Control
NFATC3	38.9007	-0.0277794	0.108407	-0.256251	0.797757	0.963677	Intermediate Monocyte	Prodromal_Control
PLA2G15	5.31898	-0.0444107	0.235258	-0.188774	0.85027	0.973413	Intermediate Monocyte	Prodromal_Control
SLC7A6	7.20905	-0.171786	0.229753	-0.747697	0.454643	0.887974	Intermediate Monocyte	Prodromal_Control
SLC7A6OS	9.39596	-0.160375	0.173731	-0.923124	0.355943	0.835218	Intermediate Monocyte	Prodromal_Control
ZFP90	6.67391	0.160192	0.2142	0.747864	0.454542	0.887974	Intermediate Monocyte	Prodromal_Control
TANGO6	13.6115	-0.219159	0.166654	-1.31505	0.188493	0.748148	Intermediate Monocyte	Prodromal_Control
CHTF8	12.2386	-0.0972986	0.15831	-0.614608	0.538813	0.908321	Intermediate Monocyte	Prodromal_Control
UTP4	5.33563	0.136601	0.23048	0.592681	0.553395	0.913266	Intermediate Monocyte	Prodromal_Control
SNTB2	7.21043	-0.208152	0.227432	-0.915231	0.36007	0.837875	Intermediate Monocyte	Prodromal_Control
VPS4A	15.8953	-0.203911	0.138995	-1.46704	0.142364	0.71163	Intermediate Monocyte	Prodromal_Control
TERF2	8.3389	-0.0471644	0.18424	-0.255995	0.797955	0.963677	Intermediate Monocyte	Prodromal_Control
CYB5B	9.6421	-0.13741	0.171605	-0.800733	0.423286	0.872373	Intermediate Monocyte	Prodromal_Control
NFAT5	52.4284	0.255688	0.146568	1.74451	0.0810707	0.653912	Intermediate Monocyte	Prodromal_Control
NOB1	10.3742	-0.143435	0.183388	-0.782141	0.434132	0.878024	Intermediate Monocyte	Prodromal_Control
WWP2	53.0724	0.170675	0.10298	1.65736	0.0974472	0.665777	Intermediate Monocyte	Prodromal_Control
PDPR	10.6905	0.628925	0.207627	3.02911	0.00245271	0.300215	Intermediate Monocyte	Prodromal_Control
EXOSC6	13.6559	0.0189705	0.184336	0.102913	0.918032	0.98752	Intermediate Monocyte	Prodromal_Control
DDX19B	12.5949	0.00925304	0.15071	0.0613963	0.951044	0.994915	Intermediate Monocyte	Prodromal_Control
DDX19A	8.04537	-0.304434	0.205704	-1.47997	0.138882	0.709882	Intermediate Monocyte	Prodromal_Control
ST3GAL2	9.74103	0.0312036	0.192933	0.161733	0.871516	0.97898	Intermediate Monocyte	Prodromal_Control
COG4	10.4267	-0.361449	0.16138	-2.23974	0.0251076	0.52713	Intermediate Monocyte	Prodromal_Control
SF3B3	14.8685	-0.0438365	0.143586	-0.305298	0.760139	0.957057	Intermediate Monocyte	Prodromal_Control
VAC14	11.0618	-0.0714902	0.167534	-0.426722	0.669582	0.936583	Intermediate Monocyte	Prodromal_Control
AP1G1	19.7674	-0.0325855	0.136476	-0.238764	0.811288	0.965222	Intermediate Monocyte	Prodromal_Control
ATXN1L	6.5801	0.133415	0.209952	0.635454	0.525133	0.903505	Intermediate Monocyte	Prodromal_Control
IST1	28.2872	-0.0327594	0.111447	-0.293947	0.768799	0.958692	Intermediate Monocyte	Prodromal_Control
ZNF821	5.09985	0.252261	0.268379	0.939941	0.347248	0.831455	Intermediate Monocyte	Prodromal_Control
DHX38	11.1175	-0.117915	0.165899	-0.71076	0.477233	0.891445	Intermediate Monocyte	Prodromal_Control
ZFHX3	30.6104	-0.0922132	0.123689	-0.745523	0.455955	0.887974	Intermediate Monocyte	Prodromal_Control
PSMD7	44.1537	0.0375121	0.0908009	0.413125	0.679515	0.936781	Intermediate Monocyte	Prodromal_Control
GLG1	44.5885	-0.070704	0.0865705	-0.816721	0.414088	0.867352	Intermediate Monocyte	Prodromal_Control
RFWD3	5.19845	0.077415	0.253936	0.30486	0.760473	0.957057	Intermediate Monocyte	Prodromal_Control
MLKL	12.1564	-0.310966	0.167894	-1.85216	0.0640026	0.624393	Intermediate Monocyte	Prodromal_Control
WDR59	7.04295	0.104851	0.213955	0.490059	0.624092	0.926005	Intermediate Monocyte	Prodromal_Control
ZNRF1	5.27974	-0.140042	0.240092	-0.583283	0.559703	0.913913	Intermediate Monocyte	Prodromal_Control
CFDP1	23.7002	-0.121116	0.121665	-0.995483	0.319501	0.820378	Intermediate Monocyte	Prodromal_Control
TMEM170A	12.4916	0.190319	0.154285	1.23355	0.217369	0.765851	Intermediate Monocyte	Prodromal_Control
GABARAPL2	42.2075	-0.0953406	0.0907098	-1.05105	0.293235	0.808211	Intermediate Monocyte	Prodromal_Control
ADAT1	4.4994	-0.503578	0.274695	-1.83323	0.0667688	0.630208	Intermediate Monocyte	Prodromal_Control
KARS	20.8936	0.220483	0.125075	1.76281	0.0779332	0.652894	Intermediate Monocyte	Prodromal_Control
TERF2IP	38.2289	0.0473185	0.0959238	0.493293	0.621806	0.924804	Intermediate Monocyte	Prodromal_Control
MON1B	13.9014	0.10096	0.145137	0.69562	0.486667	0.894422	Intermediate Monocyte	Prodromal_Control
WWOX	36.5546	0.0705014	0.136481	0.516564	0.60546	0.9198	Intermediate Monocyte	Prodromal_Control
CDYL2	6.69366	-0.310523	0.220437	-1.40867	0.158932	0.72784	Intermediate Monocyte	Prodromal_Control
CMC2	23.5086	-0.0107919	0.123679	-0.0872575	0.930467	0.989765	Intermediate Monocyte	Prodromal_Control
ATMIN	7.63883	-0.112453	0.190965	-0.588866	0.555951	0.913267	Intermediate Monocyte	Prodromal_Control
CMIP	68.229	0.0757633	0.113755	0.666021	0.505398	0.898613	Intermediate Monocyte	Prodromal_Control
PLCG2	32.4207	-0.0102927	0.104082	-0.0988905	0.921225	0.987754	Intermediate Monocyte	Prodromal_Control
MPHOSPH6	11.9384	0.263517	0.182905	1.44073	0.149661	0.719753	Intermediate Monocyte	Prodromal_Control
HSBP1	101.726	0.0209085	0.0892586	0.234247	0.814793	0.965271	Intermediate Monocyte	Prodromal_Control
MLYCD	6.67032	-0.164301	0.211457	-0.776994	0.437162	0.879424	Intermediate Monocyte	Prodromal_Control
MBTPS1	16.1555	0.0517213	0.132488	0.390384	0.696253	0.942736	Intermediate Monocyte	Prodromal_Control
COTL1	1482.18	0.0526802	0.0669445	0.786922	0.431327	0.875444	Intermediate Monocyte	Prodromal_Control
KLHL36	7.76705	0.0834009	0.19897	0.419164	0.675096	0.936583	Intermediate Monocyte	Prodromal_Control
USP10	24.2365	0.0624919	0.114888	0.543939	0.586484	0.917711	Intermediate Monocyte	Prodromal_Control
ZDHHC7	47.8102	-0.0506638	0.0955809	-0.530062	0.596069	0.918745	Intermediate Monocyte	Prodromal_Control
KIAA0513	35.2365	-0.181318	0.102505	-1.76887	0.0769164	0.652894	Intermediate Monocyte	Prodromal_Control
GSE1	23.5152	0.051942	0.134816	0.385282	0.700029	0.944298	Intermediate Monocyte	Prodromal_Control
EMC8	16.1081	0.105268	0.131216	0.802245	0.422411	0.872297	Intermediate Monocyte	Prodromal_Control
COX4I1	515.22	0.113329	0.0742876	1.52554	0.127124	0.698947	Intermediate Monocyte	Prodromal_Control
IRF8	35.8982	0.0441897	0.135584	0.325922	0.744483	0.952279	Intermediate Monocyte	Prodromal_Control
FBXO31	5.79651	0.181277	0.224727	0.806655	0.419865	0.871169	Intermediate Monocyte	Prodromal_Control
MAP1LC3B	72.1306	0.143441	0.10179	1.40919	0.15878	0.72784	Intermediate Monocyte	Prodromal_Control
KLHDC4	8.07372	0.00691115	0.206157	0.0335237	0.973257	0.996495	Intermediate Monocyte	Prodromal_Control
BANP	19.049	-0.115807	0.147354	-0.785909	0.431921	0.87641	Intermediate Monocyte	Prodromal_Control
ZFPM1	14.2925	0.147637	0.164643	0.896712	0.369873	0.841666	Intermediate Monocyte	Prodromal_Control
ZC3H18	16.5572	-0.26344	0.140497	-1.87506	0.0607851	0.617185	Intermediate Monocyte	Prodromal_Control
CYBA	802.779	0.0691754	0.065744	1.05219	0.292711	0.808211	Intermediate Monocyte	Prodromal_Control
MVD	7.99918	0.478365	0.195454	2.44746	0.0143868	0.463954	Intermediate Monocyte	Prodromal_Control
SNAI3	4.84988	-0.0685381	0.307005	-0.223248	0.823343	0.966526	Intermediate Monocyte	Prodromal_Control
RNF166	40.859	0.103673	0.109896	0.943371	0.345491	0.828846	Intermediate Monocyte	Prodromal_Control
PIEZO1	34.266	-0.0121563	0.122549	-0.0991953	0.920983	0.987754	Intermediate Monocyte	Prodromal_Control
APRT	105.484	0.0228805	0.0914731	0.250134	0.802484	0.964445	Intermediate Monocyte	Prodromal_Control
GALNS	6.66252	0.251585	0.210925	1.19277	0.232959	0.77594	Intermediate Monocyte	Prodromal_Control
TRAPPC2L	20.554	0.341567	0.126422	2.70179	0.00689664	0.384905	Intermediate Monocyte	Prodromal_Control
CBFA2T3	21.2129	-9.0628e-05	0.126488	-0.000716496	0.999428	0.999863	Intermediate Monocyte	Prodromal_Control
ACSF3	11.513	-0.0504791	0.165532	-0.30495	0.760404	0.957057	Intermediate Monocyte	Prodromal_Control
ANKRD11	82.1982	-0.00781916	0.0902923	-0.0865984	0.930991	0.989838	Intermediate Monocyte	Prodromal_Control
SPG7	23.3272	0.2543	0.141117	1.80205	0.0715371	0.643058	Intermediate Monocyte	Prodromal_Control
CHMP1A	16.2618	0.0339005	0.137949	0.245746	0.805879	0.965222	Intermediate Monocyte	Prodromal_Control
CDK10	9.59532	0.14262	0.176405	0.808481	0.418814	0.870895	Intermediate Monocyte	Prodromal_Control
SPATA2L	6.27782	0.156073	0.239716	0.651075	0.514998	0.899909	Intermediate Monocyte	Prodromal_Control
VPS9D1	6.95012	0.267739	0.219337	1.22067	0.222209	0.765851	Intermediate Monocyte	Prodromal_Control
ZNF276	10.6827	0.00106296	0.162371	0.00654648	0.994777	0.999692	Intermediate Monocyte	Prodromal_Control
FANCA	4.48387	-0.0972849	0.287846	-0.337975	0.735382	0.950042	Intermediate Monocyte	Prodromal_Control
TCF25	93.4825	0.22667	0.0929116	2.43963	0.0147024	0.463954	Intermediate Monocyte	Prodromal_Control
DEF8	16.684	0.266018	0.137488	1.93485	0.0530084	0.598376	Intermediate Monocyte	Prodromal_Control
RFLNB	7.08254	0.027488	0.249379	0.110226	0.91223	0.985238	Intermediate Monocyte	Prodromal_Control
VPS53	36.7944	-0.287254	0.131669	-2.18164	0.0291364	0.535882	Intermediate Monocyte	Prodromal_Control
GLOD4	15.0999	0.0431012	0.139215	0.309601	0.756864	0.957057	Intermediate Monocyte	Prodromal_Control
ABR	54.9385	-0.0156765	0.105334	-0.148826	0.881691	0.982947	Intermediate Monocyte	Prodromal_Control
YWHAE	52.8401	-0.101761	0.0879412	-1.15715	0.24721	0.784866	Intermediate Monocyte	Prodromal_Control
CRK	18.6223	0.10651	0.128649	0.827915	0.407719	0.861213	Intermediate Monocyte	Prodromal_Control
INPP5K	15.7362	0.00290397	0.146825	0.0197785	0.98422	0.996495	Intermediate Monocyte	Prodromal_Control
PITPNA	38.6745	0.205002	0.117734	1.74124	0.0816421	0.654115	Intermediate Monocyte	Prodromal_Control
SLC43A2	62.0757	-0.015228	0.0916413	-0.16617	0.868023	0.978893	Intermediate Monocyte	Prodromal_Control
RILP	9.77207	-0.264421	0.191147	-1.38334	0.16656	0.734003	Intermediate Monocyte	Prodromal_Control
PRPF8	44.2665	0.102673	0.0970794	1.05762	0.290229	0.807166	Intermediate Monocyte	Prodromal_Control
WDR81	10.9801	0.0274396	0.203512	0.13483	0.892746	0.984035	Intermediate Monocyte	Prodromal_Control
SMYD4	5.05841	0.0736722	0.256746	0.286946	0.774154	0.959939	Intermediate Monocyte	Prodromal_Control
DPH1	13.1641	0.183091	0.149487	1.2248	0.22065	0.765851	Intermediate Monocyte	Prodromal_Control
OVCA2	9.06969	-0.0258876	0.182555	-0.141807	0.887233	0.983301	Intermediate Monocyte	Prodromal_Control
HIC1	10.8944	0.414435	0.322752	1.28406	0.19912	0.754348	Intermediate Monocyte	Prodromal_Control
SMG6	17.6709	0.145492	0.153784	0.946081	0.344107	0.827871	Intermediate Monocyte	Prodromal_Control
TSR1	6.67072	-0.512951	0.221118	-2.31981	0.0203512	0.521314	Intermediate Monocyte	Prodromal_Control
SGSM2	5.30404	0.0256962	0.262312	0.0979603	0.921964	0.988086	Intermediate Monocyte	Prodromal_Control
MNT	20.4249	0.045867	0.145514	0.315207	0.752605	0.955721	Intermediate Monocyte	Prodromal_Control
METTL16	11.5232	0.046927	0.190927	0.245785	0.805848	0.965222	Intermediate Monocyte	Prodromal_Control
PAFAH1B1	58.2841	-0.028482	0.0786174	-0.362287	0.717138	0.947574	Intermediate Monocyte	Prodromal_Control
RAP1GAP2	87.6634	-0.0782442	0.130124	-0.601307	0.547636	0.910601	Intermediate Monocyte	Prodromal_Control
TAX1BP3	21.3705	0.0446136	0.129134	0.345483	0.729732	0.949351	Intermediate Monocyte	Prodromal_Control
EMC6	25.6975	0.220409	0.121933	1.80762	0.0706657	0.641146	Intermediate Monocyte	Prodromal_Control
ITGAE	14.966	0.118095	0.173853	0.679279	0.496961	0.897377	Intermediate Monocyte	Prodromal_Control
NCBP3	16.2774	0.154385	0.143864	1.07313	0.283214	0.803218	Intermediate Monocyte	Prodromal_Control
CAMKK1	8.98785	0.613741	0.192556	3.18733	0.00143592	0.300215	Intermediate Monocyte	Prodromal_Control
P2RX1	48.3624	0.080283	0.14568	0.551093	0.58157	0.917697	Intermediate Monocyte	Prodromal_Control
ATP2A3	5.15564	0.118779	0.281641	0.42174	0.673215	0.936583	Intermediate Monocyte	Prodromal_Control
ZZEF1	37.7916	-0.0181509	0.108497	-0.167294	0.867139	0.978533	Intermediate Monocyte	Prodromal_Control
CYB5D2	4.9372	-0.251509	0.285647	-0.880489	0.378594	0.844466	Intermediate Monocyte	Prodromal_Control
ANKFY1	21.4154	-0.188706	0.136628	-1.38117	0.167227	0.734498	Intermediate Monocyte	Prodromal_Control
UBE2G1	26.6523	0.0368437	0.124599	0.295698	0.767461	0.958692	Intermediate Monocyte	Prodromal_Control
MYBBP1A	5.14869	0.044426	0.2479	0.17921	0.857773	0.975562	Intermediate Monocyte	Prodromal_Control
ARRB2	216.773	0.0658895	0.063769	1.03325	0.301485	0.811672	Intermediate Monocyte	Prodromal_Control
MED11	11.0303	-0.296418	0.184809	-1.60391	0.108733	0.682557	Intermediate Monocyte	Prodromal_Control
CXCL16	62.5975	0.141446	0.1416	0.998912	0.317838	0.820378	Intermediate Monocyte	Prodromal_Control
ZMYND15	7.59395	0.643113	0.228508	2.8144	0.00488678	0.356212	Intermediate Monocyte	Prodromal_Control
VMO1	3.86122	0.602867	0.562276	1.07219	0.283635	0.803296	Intermediate Monocyte	Prodromal_Control
PSMB6	69.8398	0.0979159	0.0746068	1.31243	0.189377	0.748378	Intermediate Monocyte	Prodromal_Control
PLD2	8.05606	-0.14004	0.19107	-0.732922	0.463606	0.887974	Intermediate Monocyte	Prodromal_Control
MINK1	21.5476	0.0992445	0.148278	0.669313	0.503296	0.897703	Intermediate Monocyte	Prodromal_Control
SLC25A11	23.6868	-0.148168	0.121684	-1.21765	0.223357	0.766082	Intermediate Monocyte	Prodromal_Control
RNF167	25.7998	-0.0737708	0.119885	-0.615344	0.538327	0.908321	Intermediate Monocyte	Prodromal_Control
PFN1	1270.97	0.0718351	0.0651147	1.10321	0.269936	0.796721	Intermediate Monocyte	Prodromal_Control
SPAG7	29.424	0.186034	0.114985	1.6179	0.105685	0.679755	Intermediate Monocyte	Prodromal_Control
CAMTA2	13.4343	-0.104817	0.167083	-0.627336	0.530439	0.905606	Intermediate Monocyte	Prodromal_Control
KIF1C	7.76589	-0.258643	0.205861	-1.2564	0.208971	0.760924	Intermediate Monocyte	Prodromal_Control
SCIMP	57.6153	-0.137862	0.112887	-1.22123	0.221998	0.765851	Intermediate Monocyte	Prodromal_Control
RABEP1	34.3533	0.179462	0.115117	1.55896	0.119006	0.690354	Intermediate Monocyte	Prodromal_Control
NUP88	8.80054	-0.0391718	0.172898	-0.226561	0.820765	0.965728	Intermediate Monocyte	Prodromal_Control
C1QBP	37.3804	0.144342	0.106868	1.35066	0.176803	0.739695	Intermediate Monocyte	Prodromal_Control
DERL2	11.8819	0.253348	0.157542	1.60813	0.107808	0.682222	Intermediate Monocyte	Prodromal_Control
MIS12	5.05785	-0.241286	0.245539	-0.982681	0.325764	0.821007	Intermediate Monocyte	Prodromal_Control
NLRP1	55.5932	-0.104692	0.121824	-0.859372	0.390135	0.850613	Intermediate Monocyte	Prodromal_Control
TXNDC17	40.2374	0.0673962	0.112318	0.600047	0.548475	0.910601	Intermediate Monocyte	Prodromal_Control
XAF1	34.7947	-0.264695	0.184643	-1.43355	0.151701	0.720083	Intermediate Monocyte	Prodromal_Control
RNASEK	372.436	0.0983848	0.0825459	1.19188	0.233308	0.776372	Intermediate Monocyte	Prodromal_Control
CLEC10A	16.3225	-0.126348	0.218449	-0.578385	0.563004	0.91413	Intermediate Monocyte	Prodromal_Control
ASGR2	4.99644	-0.197384	0.319175	-0.618418	0.5363	0.908321	Intermediate Monocyte	Prodromal_Control
ASGR1	41.1923	-0.0319682	0.13165	-0.242828	0.808139	0.965222	Intermediate Monocyte	Prodromal_Control
DLG4	5.07788	-0.350109	0.254621	-1.37502	0.169125	0.735189	Intermediate Monocyte	Prodromal_Control
ACADVL	46.9203	-0.0685995	0.101357	-0.67681	0.498526	0.897454	Intermediate Monocyte	Prodromal_Control
PHF23	7.69758	-0.156731	0.193814	-0.808671	0.418704	0.870895	Intermediate Monocyte	Prodromal_Control
GABARAP	686.718	0.0683823	0.0571886	1.19573	0.231801	0.775121	Intermediate Monocyte	Prodromal_Control
CTDNEP1	65.7738	-0.0801843	0.0793304	-1.01076	0.31213	0.818561	Intermediate Monocyte	Prodromal_Control
ELP5	12.4375	-0.0047457	0.162955	-0.0291227	0.976767	0.996495	Intermediate Monocyte	Prodromal_Control
EIF5A	102.51	-0.0314177	0.107221	-0.293019	0.769508	0.958692	Intermediate Monocyte	Prodromal_Control
GPS2	39.7473	0.0624066	0.0949434	0.657303	0.510986	0.899909	Intermediate Monocyte	Prodromal_Control
ACAP1	8.81026	-0.312223	0.259648	-1.20248	0.229176	0.773702	Intermediate Monocyte	Prodromal_Control
PLSCR3	28.5385	0.0931621	0.101272	0.919923	0.357613	0.836095	Intermediate Monocyte	Prodromal_Control
TMEM256	41.266	0.274514	0.140319	1.95635	0.0504236	0.5935	Intermediate Monocyte	Prodromal_Control
TMEM102	6.50742	-0.364935	0.232623	-1.56878	0.116699	0.690035	Intermediate Monocyte	Prodromal_Control
ZBTB4	12.0131	0.133662	0.175936	0.759719	0.447423	0.886222	Intermediate Monocyte	Prodromal_Control
POLR2A	50.4896	-0.0472106	0.0945054	-0.499555	0.617389	0.924061	Intermediate Monocyte	Prodromal_Control
TNFSF12	36.1382	-0.085852	0.11422	-0.751639	0.452268	0.887443	Intermediate Monocyte	Prodromal_Control
TNFSF13	64.7352	0.025108	0.0960666	0.26136	0.793815	0.963677	Intermediate Monocyte	Prodromal_Control
SENP3	5.74842	0.104075	0.24056	0.432637	0.665279	0.934949	Intermediate Monocyte	Prodromal_Control
EIF4A1	313.903	-0.0227853	0.0572653	-0.39789	0.690711	0.941768	Intermediate Monocyte	Prodromal_Control
CD68	315.949	0.0419879	0.0826089	0.508274	0.611261	0.921671	Intermediate Monocyte	Prodromal_Control
MPDU1	16.822	-0.0518796	0.146564	-0.353973	0.723359	0.948643	Intermediate Monocyte	Prodromal_Control
SAT2	46.7064	0.134549	0.093266	1.44264	0.149122	0.719753	Intermediate Monocyte	Prodromal_Control
TP53	11.4543	-0.118826	0.162449	-0.731467	0.464494	0.887974	Intermediate Monocyte	Prodromal_Control
KDM6B	35.6472	0.0749403	0.138238	0.542111	0.587742	0.917935	Intermediate Monocyte	Prodromal_Control
NAA38	59.7494	0.284247	0.120213	2.36453	0.0180531	0.493385	Intermediate Monocyte	Prodromal_Control
CHD3	19.1287	-0.239913	0.152405	-1.57418	0.115446	0.690035	Intermediate Monocyte	Prodromal_Control
TRAPPC1	83.1569	0.0400812	0.0959984	0.417519	0.676299	0.936583	Intermediate Monocyte	Prodromal_Control
VAMP2	50.634	0.221806	0.106453	2.0836	0.037197	0.561628	Intermediate Monocyte	Prodromal_Control
TMEM107	16.5252	-0.0981544	0.203592	-0.482113	0.629725	0.92652	Intermediate Monocyte	Prodromal_Control
BORCS6	8.08559	0.0708041	0.193863	0.365227	0.714942	0.947007	Intermediate Monocyte	Prodromal_Control
CTC1	7.09575	0.203302	0.220756	0.920935	0.357085	0.835553	Intermediate Monocyte	Prodromal_Control
RANGRF	9.58402	0.194261	0.173825	1.11757	0.263752	0.79472	Intermediate Monocyte	Prodromal_Control
NDEL1	21.2128	-0.165376	0.154397	-1.07111	0.284121	0.803296	Intermediate Monocyte	Prodromal_Control
PIK3R6	7.37706	-0.125151	0.219806	-0.569369	0.569106	0.916325	Intermediate Monocyte	Prodromal_Control
PIK3R5	88.6759	0.183579	0.104921	1.74968	0.0801735	0.653783	Intermediate Monocyte	Prodromal_Control
STX8	34.7169	0.147958	0.111308	1.32927	0.18376	0.743912	Intermediate Monocyte	Prodromal_Control
GAS7	91.9379	-0.0818745	0.101714	-0.804949	0.420849	0.871483	Intermediate Monocyte	Prodromal_Control
SCO1	7.65509	-0.0378868	0.202656	-0.186951	0.851699	0.973962	Intermediate Monocyte	Prodromal_Control
MAP2K4	22.3767	0.157807	0.118408	1.33273	0.182619	0.743666	Intermediate Monocyte	Prodromal_Control
ELAC2	9.89187	-0.187075	0.169518	-1.10357	0.269779	0.796721	Intermediate Monocyte	Prodromal_Control
COX10	8.88716	-0.180176	0.179517	-1.00367	0.315536	0.820378	Intermediate Monocyte	Prodromal_Control
ZSWIM7	21.9235	0.093474	0.129504	0.721783	0.470428	0.891424	Intermediate Monocyte	Prodromal_Control
TTC19	18.756	-0.0669818	0.14067	-0.476162	0.633959	0.928472	Intermediate Monocyte	Prodromal_Control
NCOR1	65.6947	-0.00384389	0.0773802	-0.0496754	0.960381	0.995849	Intermediate Monocyte	Prodromal_Control
PIGL	5.93124	0.243392	0.223344	1.08976	0.275818	0.799486	Intermediate Monocyte	Prodromal_Control
UBB	175.168	0.118569	0.0841486	1.40905	0.158821	0.72784	Intermediate Monocyte	Prodromal_Control
TRPV2	15.3315	-0.185031	0.142312	-1.30018	0.193539	0.751282	Intermediate Monocyte	Prodromal_Control
MPRIP	8.74799	0.0242455	0.196937	0.123113	0.902018	0.985238	Intermediate Monocyte	Prodromal_Control
FLCN	5.18254	-0.325959	0.241521	-1.34961	0.177141	0.739695	Intermediate Monocyte	Prodromal_Control
COPS3	18.6621	0.0688442	0.133553	0.515483	0.606216	0.9198	Intermediate Monocyte	Prodromal_Control
MED9	5.55502	0.242201	0.225952	1.07192	0.283757	0.803296	Intermediate Monocyte	Prodromal_Control
RASD1	4.02196	0.449717	0.655776	0.685779	0.492853	0.896579	Intermediate Monocyte	Prodromal_Control
PEMT	9.3002	0.0927457	0.191138	0.485229	0.627514	0.926327	Intermediate Monocyte	Prodromal_Control
RAI1	9.34901	-0.0829139	0.179999	-0.460635	0.645061	0.929238	Intermediate Monocyte	Prodromal_Control
SREBF1	7.6273	-0.13321	0.217019	-0.613817	0.539337	0.908498	Intermediate Monocyte	Prodromal_Control
TOM1L2	7.6099	-0.184335	0.197976	-0.931098	0.351803	0.83484	Intermediate Monocyte	Prodromal_Control
ATPAF2	7.73904	-0.0569542	0.221844	-0.25673	0.797387	0.963677	Intermediate Monocyte	Prodromal_Control
DRG2	13.0699	0.080849	0.148688	0.54375	0.586613	0.917711	Intermediate Monocyte	Prodromal_Control
ALKBH5	19.5264	0.122739	0.133489	0.919472	0.357849	0.836095	Intermediate Monocyte	Prodromal_Control
FLII	55.8756	0.0161772	0.086987	0.185972	0.852467	0.973962	Intermediate Monocyte	Prodromal_Control
TOP3A	14.1162	0.139331	0.142983	0.97446	0.329828	0.824081	Intermediate Monocyte	Prodromal_Control
SMCR8	8.42468	0.255463	0.200239	1.27579	0.20203	0.756031	Intermediate Monocyte	Prodromal_Control
TVP23B	5.70005	0.306945	0.232572	1.31978	0.186907	0.746284	Intermediate Monocyte	Prodromal_Control
PRPSAP2	9.77585	-0.167757	0.172175	-0.974339	0.329888	0.824081	Intermediate Monocyte	Prodromal_Control
MAPK7	16.8943	0.135928	0.170938	0.795192	0.426502	0.873732	Intermediate Monocyte	Prodromal_Control
ALDH3A2	10.0877	-0.13695	0.17351	-0.789295	0.429939	0.874652	Intermediate Monocyte	Prodromal_Control
ULK2	21.989	-0.031045	0.143603	-0.216187	0.828842	0.967177	Intermediate Monocyte	Prodromal_Control
AKAP10	20.6729	-0.208977	0.158398	-1.31932	0.187061	0.746284	Intermediate Monocyte	Prodromal_Control
SPECC1	23.756	0.00632186	0.121399	0.0520752	0.958469	0.995849	Intermediate Monocyte	Prodromal_Control
USP22	26.5569	-0.0975903	0.109125	-0.894302	0.371161	0.841884	Intermediate Monocyte	Prodromal_Control
DHRS7B	15.4998	-0.00673706	0.157593	-0.0427497	0.965901	0.996073	Intermediate Monocyte	Prodromal_Control
TMEM11	19.841	0.365247	0.133362	2.73876	0.00616711	0.371071	Intermediate Monocyte	Prodromal_Control
MAP2K3	53.6756	0.148073	0.09615	1.54002	0.123556	0.69837	Intermediate Monocyte	Prodromal_Control
WSB1	90.8745	-0.228572	0.090326	-2.53052	0.0113893	0.451761	Intermediate Monocyte	Prodromal_Control
KSR1	33.7159	-0.319347	0.128852	-2.47841	0.0131969	0.463954	Intermediate Monocyte	Prodromal_Control
LGALS9	130.761	0.0752999	0.114402	0.658205	0.510407	0.899909	Intermediate Monocyte	Prodromal_Control
NLK	12.7201	-0.268509	0.168157	-1.59677	0.110316	0.685182	Intermediate Monocyte	Prodromal_Control
IFT20	15.0844	0.438123	0.139709	3.13598	0.00171283	0.300215	Intermediate Monocyte	Prodromal_Control
POLDIP2	15.3188	-0.0685922	0.142014	-0.482996	0.629099	0.926327	Intermediate Monocyte	Prodromal_Control
TMEM199	9.14688	-0.0101644	0.183805	-0.0552997	0.9559	0.995849	Intermediate Monocyte	Prodromal_Control
UNC119	69.3329	0.205231	0.114989	1.78479	0.0742961	0.650614	Intermediate Monocyte	Prodromal_Control
PIGS	12.0103	0.205174	0.159781	1.2841	0.199108	0.754348	Intermediate Monocyte	Prodromal_Control
KIAA0100	27.2246	-0.0329136	0.111207	-0.295967	0.767255	0.958692	Intermediate Monocyte	Prodromal_Control
SDF2	14.9064	0.0130415	0.146323	0.0891286	0.92898	0.989534	Intermediate Monocyte	Prodromal_Control
SUPT6H	31.5517	0.0162726	0.111374	0.146107	0.883837	0.98323	Intermediate Monocyte	Prodromal_Control
RAB34	16.4701	0.0899758	0.13805	0.651762	0.514555	0.899909	Intermediate Monocyte	Prodromal_Control
TRAF4	3.32534	0.5015	0.406251	1.23446	0.217032	0.765851	Intermediate Monocyte	Prodromal_Control
FAM222B	9.34258	-0.069513	0.221181	-0.314281	0.753308	0.956107	Intermediate Monocyte	Prodromal_Control
ERAL1	8.21596	-0.26685	0.192722	-1.38464	0.166163	0.734003	Intermediate Monocyte	Prodromal_Control
FLOT2	37.6141	-0.224858	0.0994573	-2.26086	0.0237682	0.523589	Intermediate Monocyte	Prodromal_Control
PHF12	16.2516	0.135527	0.148207	0.914441	0.360485	0.837875	Intermediate Monocyte	Prodromal_Control
MYO18A	11.2292	-0.291505	0.165592	-1.76038	0.0783433	0.652894	Intermediate Monocyte	Prodromal_Control
NUFIP2	47.6816	0.0379774	0.0912265	0.416298	0.677192	0.936583	Intermediate Monocyte	Prodromal_Control
TAOK1	30.4384	-0.122752	0.109486	-1.12116	0.262218	0.793223	Intermediate Monocyte	Prodromal_Control
TP53I13	10.6378	0.324091	0.161966	2.00098	0.0453941	0.583941	Intermediate Monocyte	Prodromal_Control
GIT1	12.0603	0.108064	0.160783	0.67211	0.501513	0.897454	Intermediate Monocyte	Prodromal_Control
SSH2	146.551	-0.0921867	0.101478	-0.908442	0.363645	0.839137	Intermediate Monocyte	Prodromal_Control
NSRP1	18.9451	-0.0858613	0.128816	-0.666541	0.505065	0.898496	Intermediate Monocyte	Prodromal_Control
CPD	21.1411	-0.0861516	0.134281	-0.641575	0.521149	0.900902	Intermediate Monocyte	Prodromal_Control
GOSR1	14.658	0.00153116	0.144718	0.0105803	0.991558	0.999192	Intermediate Monocyte	Prodromal_Control
CRLF3	29.2982	-0.143615	0.105776	-1.35773	0.174549	0.738877	Intermediate Monocyte	Prodromal_Control
ADAP2	38.8337	-0.0662245	0.118303	-0.559786	0.575626	0.916939	Intermediate Monocyte	Prodromal_Control
RNF135	25.173	-0.0223188	0.123771	-0.180323	0.856899	0.975285	Intermediate Monocyte	Prodromal_Control
NF1	18.7108	-0.0405706	0.142911	-0.283887	0.776497	0.959939	Intermediate Monocyte	Prodromal_Control
EVI2B	115.853	-0.0111166	0.0843436	-0.131801	0.895142	0.984831	Intermediate Monocyte	Prodromal_Control
EVI2A	19.3885	-0.0543003	0.15154	-0.358324	0.720101	0.948134	Intermediate Monocyte	Prodromal_Control
RAB11FIP4	17.8	0.141	0.167654	0.841016	0.400339	0.860043	Intermediate Monocyte	Prodromal_Control
COPRS	8.73306	0.0932293	0.182588	0.5106	0.609631	0.921113	Intermediate Monocyte	Prodromal_Control
UTP6	12.1977	-0.0827383	0.166002	-0.498418	0.61819	0.924061	Intermediate Monocyte	Prodromal_Control
SUZ12	24.5069	-0.137619	0.115066	-1.19601	0.231693	0.775121	Intermediate Monocyte	Prodromal_Control
RHOT1	21.7907	0.0878553	0.132505	0.663032	0.50731	0.899569	Intermediate Monocyte	Prodromal_Control
ZNF207	48.6218	0.0653726	0.079433	0.822991	0.410513	0.862771	Intermediate Monocyte	Prodromal_Control
PSMD11	20.4894	0.110082	0.116341	0.946202	0.344045	0.827871	Intermediate Monocyte	Prodromal_Control
ZNF830	6.42099	0.0154519	0.222371	0.0694868	0.944602	0.99305	Intermediate Monocyte	Prodromal_Control
LIG3	6.01119	0.0105263	0.213131	0.0493891	0.960609	0.995849	Intermediate Monocyte	Prodromal_Control
RFFL	12.7982	0.00369056	0.170742	0.0216148	0.982755	0.996495	Intermediate Monocyte	Prodromal_Control
SLFN5	18.018	-0.309753	0.178166	-1.73857	0.0821109	0.654115	Intermediate Monocyte	Prodromal_Control
SLFN11	15.2913	-0.461183	0.170469	-2.70538	0.00682259	0.384905	Intermediate Monocyte	Prodromal_Control
SLFN12	5.54665	-0.28158	0.252397	-1.11563	0.264582	0.79472	Intermediate Monocyte	Prodromal_Control
AP2B1	25.8663	0.0503215	0.12147	0.414272	0.678675	0.936583	Intermediate Monocyte	Prodromal_Control
TAF15	51.1867	-0.0544189	0.0850292	-0.640003	0.522171	0.901624	Intermediate Monocyte	Prodromal_Control
CCL5	23.6489	0.238009	0.532209	0.447209	0.654724	0.930989	Intermediate Monocyte	Prodromal_Control
CCL3	18.1016	-0.18022	0.500434	-0.360127	0.718752	0.948017	Intermediate Monocyte	Prodromal_Control
CCL4	9.02431	1.08516	0.702722	1.54423	0.122533	0.694273	Intermediate Monocyte	Prodromal_Control
CCL3L1	7.38433	0.101122	0.643981	0.157026	0.875224	0.980609	Intermediate Monocyte	Prodromal_Control
CCL4L2	3.29005	1.36803	0.835458	1.63746	0.101534	0.671234	Intermediate Monocyte	Prodromal_Control
ZNHIT3	16.103	-0.227486	0.147074	-1.54674	0.121925	0.692829	Intermediate Monocyte	Prodromal_Control
GGNBP2	46.784	0.100778	0.0996916	1.0109	0.312066	0.818561	Intermediate Monocyte	Prodromal_Control
AATF	37.7395	-0.0776268	0.105147	-0.738269	0.460351	0.887974	Intermediate Monocyte	Prodromal_Control
ACACA	8.29242	0.0937942	0.201631	0.465178	0.641804	0.929238	Intermediate Monocyte	Prodromal_Control
SYNRG	21.3954	-0.0636989	0.132273	-0.481571	0.630111	0.926904	Intermediate Monocyte	Prodromal_Control
DDX52	11.1193	-0.0912015	0.167421	-0.544744	0.58593	0.917711	Intermediate Monocyte	Prodromal_Control
MRPL45	10.0473	0.00517359	0.184683	0.0280133	0.977652	0.996495	Intermediate Monocyte	Prodromal_Control
MLLT6	8.06672	0.124417	0.235614	0.528055	0.597461	0.918745	Intermediate Monocyte	Prodromal_Control
CISD3	32.6323	0.171957	0.10467	1.64285	0.100414	0.668916	Intermediate Monocyte	Prodromal_Control
PSMB3	114.642	0.15334	0.0770786	1.9894	0.046657	0.586945	Intermediate Monocyte	Prodromal_Control
CWC25	16.9225	0.17811	0.146015	1.2198	0.222539	0.765851	Intermediate Monocyte	Prodromal_Control
LASP1	38.2395	0.12067	0.105569	1.14304	0.253022	0.790867	Intermediate Monocyte	Prodromal_Control
FBXL20	27.9748	0.172325	0.123027	1.40071	0.161302	0.729836	Intermediate Monocyte	Prodromal_Control
MED1	11.6099	0.126317	0.157854	0.800216	0.423586	0.872373	Intermediate Monocyte	Prodromal_Control
CDK12	23.3445	-0.106991	0.118795	-0.900633	0.367783	0.840181	Intermediate Monocyte	Prodromal_Control
STARD3	17.1888	0.044077	0.13485	0.32686	0.743773	0.952275	Intermediate Monocyte	Prodromal_Control
MIEN1	46.2634	0.0278416	0.103466	0.26909	0.787861	0.962897	Intermediate Monocyte	Prodromal_Control
PSMD3	17.8489	-0.0426191	0.145363	-0.293191	0.769376	0.958692	Intermediate Monocyte	Prodromal_Control
MED24	6.88113	-0.0566547	0.204304	-0.277306	0.781546	0.96038	Intermediate Monocyte	Prodromal_Control
THRA	6.31367	0.400085	0.249173	1.60565	0.10835	0.682222	Intermediate Monocyte	Prodromal_Control
MSL1	15.4172	-0.0269353	0.146554	-0.183791	0.854177	0.974617	Intermediate Monocyte	Prodromal_Control
CASC3	20.0343	0.0328265	0.132345	0.248037	0.804106	0.964756	Intermediate Monocyte	Prodromal_Control
WIPF2	13.073	-0.0265105	0.159865	-0.165831	0.86829	0.978893	Intermediate Monocyte	Prodromal_Control
RARA	75.4923	-0.0720798	0.0832841	-0.865469	0.386781	0.848893	Intermediate Monocyte	Prodromal_Control
SMARCE1	24.7574	0.205693	0.116253	1.76937	0.0768325	0.652894	Intermediate Monocyte	Prodromal_Control
KRT10	41.2718	0.41785	0.133043	3.14071	0.00168537	0.300215	Intermediate Monocyte	Prodromal_Control
EIF1	891.477	0.138658	0.0739897	1.87402	0.060928	0.617641	Intermediate Monocyte	Prodromal_Control
JUP	25.5629	-0.0609092	0.373345	-0.163145	0.870405	0.978893	Intermediate Monocyte	Prodromal_Control
ACLY	19.4854	-0.0454936	0.126746	-0.358935	0.719644	0.948134	Intermediate Monocyte	Prodromal_Control
CNP	7.50504	-0.277873	0.193778	-1.43398	0.151579	0.720083	Intermediate Monocyte	Prodromal_Control
DNAJC7	45.1715	0.00582595	0.0896012	0.0650208	0.948157	0.993911	Intermediate Monocyte	Prodromal_Control
NKIRAS2	16.98	0.071954	0.12898	0.557869	0.576934	0.916939	Intermediate Monocyte	Prodromal_Control
DHX58	5.86217	-0.0437653	0.231895	-0.188729	0.850305	0.973413	Intermediate Monocyte	Prodromal_Control
RAB5C	94.3298	0.113097	0.0691467	1.63562	0.10192	0.672398	Intermediate Monocyte	Prodromal_Control
GHDC	6.24589	-0.017571	0.224262	-0.0783503	0.937549	0.991222	Intermediate Monocyte	Prodromal_Control
STAT5B	17.2595	-0.219186	0.136546	-1.60522	0.108446	0.682222	Intermediate Monocyte	Prodromal_Control
STAT5A	25.6946	0.0606597	0.113727	0.533378	0.593772	0.918111	Intermediate Monocyte	Prodromal_Control
STAT3	57.8074	-0.0406117	0.0889461	-0.456588	0.647967	0.929238	Intermediate Monocyte	Prodromal_Control
ATP6V0A1	10.0955	-0.407676	0.190714	-2.13763	0.0325464	0.548441	Intermediate Monocyte	Prodromal_Control
NAGLU	8.2416	0.218576	0.200917	1.08789	0.276643	0.799554	Intermediate Monocyte	Prodromal_Control
COASY	13.3705	0.182473	0.156708	1.16441	0.244256	0.781286	Intermediate Monocyte	Prodromal_Control
MLX	39.7795	-0.106801	0.101141	-1.05596	0.290986	0.807166	Intermediate Monocyte	Prodromal_Control
RETREG3	9.74207	-0.166043	0.177306	-0.93648	0.349026	0.833771	Intermediate Monocyte	Prodromal_Control
EZH1	13.3592	0.0260568	0.153167	0.17012	0.864916	0.97817	Intermediate Monocyte	Prodromal_Control
VPS25	16.0017	0.122753	0.141886	0.86515	0.386957	0.848893	Intermediate Monocyte	Prodromal_Control
COA3	23.7778	-0.066392	0.144795	-0.458524	0.646576	0.929238	Intermediate Monocyte	Prodromal_Control
BECN1	27.1254	0.163598	0.106469	1.53658	0.124397	0.698733	Intermediate Monocyte	Prodromal_Control
PSME3	18.8349	0.0304495	0.127821	0.23822	0.811711	0.965222	Intermediate Monocyte	Prodromal_Control
AARSD1	6.4805	0.265596	0.204942	1.29596	0.19499	0.751456	Intermediate Monocyte	Prodromal_Control
RUNDC1	5.86028	0.120751	0.227309	0.531218	0.595268	0.918745	Intermediate Monocyte	Prodromal_Control
IFI35	37.3297	-0.0405466	0.144343	-0.280904	0.778784	0.959939	Intermediate Monocyte	Prodromal_Control
NBR1	19.8212	-0.326901	0.127985	-2.55421	0.010643	0.433921	Intermediate Monocyte	Prodromal_Control
TMEM106A	5.43257	-0.241667	0.250247	-0.965713	0.334188	0.824738	Intermediate Monocyte	Prodromal_Control
CCDC200	65.2575	0.152244	0.329467	0.462092	0.644015	0.929238	Intermediate Monocyte	Prodromal_Control
DHX8	21.0621	0.110433	0.120965	0.912932	0.361278	0.83828	Intermediate Monocyte	Prodromal_Control
DUSP3	11.4668	0.0885711	0.177496	0.499003	0.617778	0.924061	Intermediate Monocyte	Prodromal_Control
TMEM101	10.0504	-0.215591	0.166558	-1.29439	0.19553	0.751989	Intermediate Monocyte	Prodromal_Control
LSM12	22.9511	0.108466	0.137776	0.787262	0.431129	0.875444	Intermediate Monocyte	Prodromal_Control
G6PC3	10.7077	0.0443065	0.18294	0.242192	0.808631	0.965222	Intermediate Monocyte	Prodromal_Control
HDAC5	19.5194	-0.120559	0.13851	-0.870399	0.384083	0.847906	Intermediate Monocyte	Prodromal_Control
TMUB2	12.9907	0.228732	0.14595	1.56719	0.11707	0.690035	Intermediate Monocyte	Prodromal_Control
ATXN7L3	9.89503	0.0453051	0.174371	0.25982	0.795003	0.963677	Intermediate Monocyte	Prodromal_Control
UBTF	17.6145	0.0607561	0.132168	0.459689	0.64574	0.929238	Intermediate Monocyte	Prodromal_Control
SLC25A39	24.7591	0.0301533	0.118497	0.254464	0.799137	0.963677	Intermediate Monocyte	Prodromal_Control
GRN	186.524	-0.0607221	0.100455	-0.604471	0.54553	0.910549	Intermediate Monocyte	Prodromal_Control
GPATCH8	43.8611	0.104223	0.0963688	1.0815	0.279476	0.801677	Intermediate Monocyte	Prodromal_Control
CCDC43	8.53711	0.438127	0.187867	2.33212	0.0196946	0.5174	Intermediate Monocyte	Prodromal_Control
EFTUD2	22.6806	-0.0971343	0.120995	-0.802795	0.422093	0.872264	Intermediate Monocyte	Prodromal_Control
NMT1	17.6641	-0.159077	0.130556	-1.21846	0.22305	0.766082	Intermediate Monocyte	Prodromal_Control
HEXIM1	7.05021	0.0411127	0.214137	0.191993	0.847748	0.973004	Intermediate Monocyte	Prodromal_Control
FMNL1	138.042	0.12288	0.0722049	1.70183	0.0887875	0.658527	Intermediate Monocyte	Prodromal_Control
MAP3K14	21.0294	0.146724	0.170101	0.862569	0.388375	0.850228	Intermediate Monocyte	Prodromal_Control
ARHGAP27	53.3018	0.0518352	0.0844657	0.613684	0.539424	0.908498	Intermediate Monocyte	Prodromal_Control
PLEKHM1	32.7202	-0.210917	0.127294	-1.65693	0.0975338	0.665777	Intermediate Monocyte	Prodromal_Control
KANSL1	44.9918	-0.0305414	0.130457	-0.234111	0.814899	0.965271	Intermediate Monocyte	Prodromal_Control
ARL17B	7.81645	0.44698	0.392949	1.1375	0.255328	0.792127	Intermediate Monocyte	Prodromal_Control
LRRC37A2	5.49459	0.387434	0.295463	1.31128	0.189765	0.74849	Intermediate Monocyte	Prodromal_Control
ARL17A	7.39894	0.996137	0.322205	3.09163	0.00199064	0.300215	Intermediate Monocyte	Prodromal_Control
NSF	34.5921	-0.0854201	0.148641	-0.574674	0.565512	0.914646	Intermediate Monocyte	Prodromal_Control
GOSR2	13.8499	-0.309375	0.15815	-1.95622	0.0504394	0.5935	Intermediate Monocyte	Prodromal_Control
CDC27	22.553	-0.19066	0.138762	-1.37401	0.16944	0.735189	Intermediate Monocyte	Prodromal_Control
NPEPPS	33.6992	0.217284	0.106212	2.04576	0.0407799	0.574833	Intermediate Monocyte	Prodromal_Control
KPNB1	46.4336	-0.0760139	0.0878134	-0.865629	0.386694	0.848893	Intermediate Monocyte	Prodromal_Control
MRPL10	12.5498	0.224594	0.153894	1.45941	0.144453	0.716121	Intermediate Monocyte	Prodromal_Control
SCRN2	6.20389	-0.0577854	0.225563	-0.256183	0.797809	0.963677	Intermediate Monocyte	Prodromal_Control
SP2	8.47609	-0.107573	0.193166	-0.556894	0.5776	0.916939	Intermediate Monocyte	Prodromal_Control
CDK5RAP3	36.399	-0.280134	0.120342	-2.32781	0.0199224	0.517914	Intermediate Monocyte	Prodromal_Control
NFE2L1	7.73522	0.0439468	0.189017	0.232502	0.816148	0.965321	Intermediate Monocyte	Prodromal_Control
CBX1	10.8144	-0.0277695	0.164406	-0.168908	0.865869	0.978529	Intermediate Monocyte	Prodromal_Control
SNX11	8.61513	0.0740898	0.185251	0.399942	0.689199	0.940964	Intermediate Monocyte	Prodromal_Control
SKAP1	8.31147	-0.0451677	0.522143	-0.0865044	0.931065	0.989838	Intermediate Monocyte	Prodromal_Control
CALCOCO2	61.0088	0.0168174	0.0943193	0.178303	0.858485	0.975562	Intermediate Monocyte	Prodromal_Control
ATP5MC1	34.0392	0.0769071	0.110595	0.695396	0.486807	0.894422	Intermediate Monocyte	Prodromal_Control
UBE2Z	27.0097	-0.193686	0.119606	-1.61936	0.105369	0.679755	Intermediate Monocyte	Prodromal_Control
SNF8	41.7586	0.104626	0.08547	1.22413	0.220903	0.765851	Intermediate Monocyte	Prodromal_Control
GNGT2	13.7114	0.283994	0.160846	1.76563	0.0774583	0.652894	Intermediate Monocyte	Prodromal_Control
ABI3	111.403	-0.0529866	0.0930938	-0.569174	0.569238	0.916325	Intermediate Monocyte	Prodromal_Control
ZNF652	32.678	-0.0920544	0.100761	-0.913591	0.360932	0.83828	Intermediate Monocyte	Prodromal_Control
PHB	24.5093	0.101203	0.111627	0.906615	0.36461	0.83924	Intermediate Monocyte	Prodromal_Control
SPOP	17.5132	-0.355858	0.147718	-2.40904	0.0159947	0.463954	Intermediate Monocyte	Prodromal_Control
SLC35B1	11.7599	0.429617	0.171318	2.50771	0.0121517	0.451761	Intermediate Monocyte	Prodromal_Control
FAM117A	5.15353	0.364414	0.263169	1.38472	0.166139	0.734003	Intermediate Monocyte	Prodromal_Control
KAT7	14.479	0.00654508	0.151301	0.0432586	0.965495	0.996073	Intermediate Monocyte	Prodromal_Control
PPP1R9B	28.4676	-0.0737736	0.11793	-0.62557	0.531597	0.905606	Intermediate Monocyte	Prodromal_Control
MRPL27	17.119	-0.0907474	0.155881	-0.582157	0.560461	0.913913	Intermediate Monocyte	Prodromal_Control
LRRC59	22.9672	-0.0431505	0.125645	-0.343432	0.731273	0.949877	Intermediate Monocyte	Prodromal_Control
ACSF2	5.51676	-0.0255774	0.223552	-0.114414	0.90891	0.985238	Intermediate Monocyte	Prodromal_Control
RSAD1	9.22776	0.133772	0.188504	0.709648	0.477923	0.891445	Intermediate Monocyte	Prodromal_Control
SPATA20	4.54795	0.0237192	0.343851	0.0689812	0.945005	0.993141	Intermediate Monocyte	Prodromal_Control
ABCC3	19.0003	-0.218936	0.228346	-0.95879	0.337665	0.824738	Intermediate Monocyte	Prodromal_Control
ANKRD40	7.16277	0.340885	0.199987	1.70454	0.0882811	0.658527	Intermediate Monocyte	Prodromal_Control
LUC7L3	43.7708	0.0714581	0.109271	0.653951	0.513143	0.899909	Intermediate Monocyte	Prodromal_Control
TOB1	27.0943	0.147196	0.154825	0.950724	0.341744	0.826501	Intermediate Monocyte	Prodromal_Control
SPAG9	37.3478	0.0106474	0.0984027	0.108202	0.913835	0.985848	Intermediate Monocyte	Prodromal_Control
NME1	14.6538	0.349128	0.163035	2.14143	0.0322396	0.548441	Intermediate Monocyte	Prodromal_Control
NME2	281.468	0.195381	0.0882312	2.21442	0.0268	0.531773	Intermediate Monocyte	Prodromal_Control
MBTD1	13.8201	0.0344573	0.15051	0.228936	0.818919	0.965728	Intermediate Monocyte	Prodromal_Control
UTP18	15.281	0.0930452	0.135972	0.684296	0.493788	0.896579	Intermediate Monocyte	Prodromal_Control
PCTP	8.37867	-0.260689	0.186374	-1.39874	0.16189	0.729836	Intermediate Monocyte	Prodromal_Control
DGKE	4.80654	0.0721121	0.279851	0.257681	0.796653	0.963677	Intermediate Monocyte	Prodromal_Control
TRIM25	19.047	-0.00801769	0.149067	-0.0537858	0.957106	0.995849	Intermediate Monocyte	Prodromal_Control
COIL	9.73578	0.140749	0.190652	0.73825	0.460363	0.887974	Intermediate Monocyte	Prodromal_Control
SCPEP1	48.67	-0.0520549	0.0871241	-0.597479	0.550187	0.9114	Intermediate Monocyte	Prodromal_Control
MSI2	11.4923	-0.0470973	0.185567	-0.253802	0.799648	0.963677	Intermediate Monocyte	Prodromal_Control
MRPS23	15.5245	0.279021	0.145347	1.91968	0.054898	0.598376	Intermediate Monocyte	Prodromal_Control
CUEDC1	15.5312	-0.263965	0.140427	-1.87974	0.0601441	0.616772	Intermediate Monocyte	Prodromal_Control
VEZF1	20.9721	-0.0665685	0.135857	-0.489989	0.624141	0.926005	Intermediate Monocyte	Prodromal_Control
SRSF1	20.8363	0.0421831	0.143385	0.294194	0.76861	0.958692	Intermediate Monocyte	Prodromal_Control
DYNLL2	12.663	0.00753255	0.173387	0.0434436	0.965348	0.996073	Intermediate Monocyte	Prodromal_Control
TSPOAP1	3.5676	0.803349	0.323125	2.48618	0.0129122	0.463161	Intermediate Monocyte	Prodromal_Control
SUPT4H1	73.1415	0.0720396	0.0857647	0.839968	0.400926	0.860043	Intermediate Monocyte	Prodromal_Control
MTMR4	7.57842	-0.339105	0.197663	-1.71557	0.0862406	0.658527	Intermediate Monocyte	Prodromal_Control
TEX14	73.5494	0.120339	0.286213	0.420451	0.674156	0.936583	Intermediate Monocyte	Prodromal_Control
SKA2	8.23621	0.156688	0.198529	0.789243	0.42997	0.874652	Intermediate Monocyte	Prodromal_Control
YPEL2	43.7103	0.138779	0.103924	1.33538	0.181751	0.743538	Intermediate Monocyte	Prodromal_Control
DHX40	10.1145	-0.0860155	0.168281	-0.511142	0.609252	0.9211	Intermediate Monocyte	Prodromal_Control
CLTC	49.1069	-0.131384	0.0866104	-1.51695	0.129279	0.700513	Intermediate Monocyte	Prodromal_Control
PTRH2	8.02198	-0.154792	0.196189	-0.788992	0.430116	0.874652	Intermediate Monocyte	Prodromal_Control
VMP1	112.127	-0.0582013	0.0983984	-0.591486	0.554195	0.913267	Intermediate Monocyte	Prodromal_Control
RNFT1	13.0166	-0.156293	0.142725	-1.09506	0.27349	0.79774	Intermediate Monocyte	Prodromal_Control
HEATR6	5.88153	-0.000656476	0.230993	-0.00284197	0.997732	0.999863	Intermediate Monocyte	Prodromal_Control
USP32	43.9331	-0.193674	0.133511	-1.45062	0.146885	0.718981	Intermediate Monocyte	Prodromal_Control
APPBP2	13.3927	0.00683223	0.163899	0.0416856	0.966749	0.996472	Intermediate Monocyte	Prodromal_Control
PPM1D	11.1003	-0.180337	0.164871	-1.09381	0.274039	0.79774	Intermediate Monocyte	Prodromal_Control
BCAS3	42.5284	0.025548	0.114895	0.22236	0.824034	0.966597	Intermediate Monocyte	Prodromal_Control
MED13	27.4363	0.0238209	0.116321	0.204787	0.837739	0.970434	Intermediate Monocyte	Prodromal_Control
TLK2	17.4892	-0.0313247	0.136824	-0.228941	0.818915	0.965728	Intermediate Monocyte	Prodromal_Control
TANC2	6.46427	-0.492549	0.2451	-2.00959	0.0444749	0.580118	Intermediate Monocyte	Prodromal_Control
DCAF7	36.251	-0.170128	0.107157	-1.58765	0.112366	0.685182	Intermediate Monocyte	Prodromal_Control
MAP3K3	72.7693	0.16692	0.0823177	2.02775	0.0425854	0.576915	Intermediate Monocyte	Prodromal_Control
STRADA	9.67825	-0.133452	0.172703	-0.772723	0.439686	0.881144	Intermediate Monocyte	Prodromal_Control
LIMD2	235.901	0.0284403	0.0717998	0.396106	0.692027	0.941811	Intermediate Monocyte	Prodromal_Control
CCDC47	19.8304	0.014393	0.129006	0.111568	0.911166	0.985238	Intermediate Monocyte	Prodromal_Control
DDX42	22.5504	-0.0414538	0.121763	-0.340446	0.733521	0.950042	Intermediate Monocyte	Prodromal_Control
FTSJ3	7.89273	-0.0442987	0.197309	-0.224515	0.822357	0.966289	Intermediate Monocyte	Prodromal_Control
PSMC5	41.3752	-0.0358315	0.085734	-0.417938	0.675992	0.936583	Intermediate Monocyte	Prodromal_Control
SMARCD2	16.7436	0.0338292	0.140278	0.241159	0.809432	0.965222	Intermediate Monocyte	Prodromal_Control
CD79B	26.1064	0.176953	0.122349	1.4463	0.148092	0.719619	Intermediate Monocyte	Prodromal_Control
ICAM2	53.8925	-0.071362	0.126091	-0.565957	0.571423	0.916939	Intermediate Monocyte	Prodromal_Control
ERN1	22.1514	0.208291	0.140816	1.47917	0.139095	0.709882	Intermediate Monocyte	Prodromal_Control
PECAM1	241.306	-0.122311	0.112011	-1.09195	0.274855	0.798484	Intermediate Monocyte	Prodromal_Control
MILR1	8.60908	-0.0669421	0.198398	-0.337413	0.735805	0.950042	Intermediate Monocyte	Prodromal_Control
POLG2	5.31509	-0.0567696	0.247953	-0.228953	0.818905	0.965728	Intermediate Monocyte	Prodromal_Control
DDX5	294.958	-0.00465459	0.0690473	-0.0674117	0.946254	0.993527	Intermediate Monocyte	Prodromal_Control
CEP95	14.0352	0.0296866	0.152727	0.194377	0.845881	0.972532	Intermediate Monocyte	Prodromal_Control
SMURF2	14.2323	0.185604	0.150743	1.23126	0.218225	0.765851	Intermediate Monocyte	Prodromal_Control
LRRC37A3	7.9886	-0.208259	0.222499	-0.935998	0.349274	0.833873	Intermediate Monocyte	Prodromal_Control
GNA13	46.0728	-0.123252	0.0932982	-1.32105	0.186483	0.746284	Intermediate Monocyte	Prodromal_Control
PRKCA	18.2629	0.0432161	0.202404	0.213514	0.830926	0.967641	Intermediate Monocyte	Prodromal_Control
HELZ	40.0558	0.0565339	0.111978	0.504867	0.613652	0.922405	Intermediate Monocyte	Prodromal_Control
PSMD12	21.6965	-0.0779813	0.120547	-0.646894	0.517701	0.900155	Intermediate Monocyte	Prodromal_Control
PITPNC1	50.3587	0.0799307	0.121002	0.660575	0.508885	0.899909	Intermediate Monocyte	Prodromal_Control
BPTF	50.2161	0.0266594	0.101409	0.262889	0.792636	0.963677	Intermediate Monocyte	Prodromal_Control
KPNA2	7.79367	-0.207479	0.20113	-1.03156	0.302277	0.811934	Intermediate Monocyte	Prodromal_Control
AMZ2	11.1949	-0.153208	0.181253	-0.84527	0.39796	0.856906	Intermediate Monocyte	Prodromal_Control
ARSG	10.951	0.0789753	0.200039	0.3948	0.692991	0.941925	Intermediate Monocyte	Prodromal_Control
SLC16A6	12.2867	0.162147	0.182022	0.890813	0.373029	0.843113	Intermediate Monocyte	Prodromal_Control
WIPI1	14.7562	-0.0500103	0.143639	-0.348167	0.727715	0.948878	Intermediate Monocyte	Prodromal_Control
PRKAR1A	70.5807	-0.106889	0.0836646	-1.27759	0.201395	0.75595	Intermediate Monocyte	Prodromal_Control
FAM20A	8.23893	0.243522	0.343911	0.708095	0.478887	0.891996	Intermediate Monocyte	Prodromal_Control
SLC39A11	35.5436	-0.0590521	0.135452	-0.435964	0.662863	0.934622	Intermediate Monocyte	Prodromal_Control
FAM104A	10.1001	-0.264409	0.175203	-1.50916	0.131258	0.700513	Intermediate Monocyte	Prodromal_Control
CDC42EP4	8.92551	0.215988	0.185659	1.16336	0.244684	0.781286	Intermediate Monocyte	Prodromal_Control
TTYH2	15.8852	-0.191893	0.137108	-1.39957	0.161641	0.729836	Intermediate Monocyte	Prodromal_Control
GPRC5C	2.79193	-0.646382	0.745283	-0.867298	0.385779	0.848054	Intermediate Monocyte	Prodromal_Control
CD300A	64.1158	-0.108487	0.112176	-0.967116	0.333486	0.824738	Intermediate Monocyte	Prodromal_Control
CD300LB	10.89	-0.18287	0.190043	-0.962256	0.335921	0.824738	Intermediate Monocyte	Prodromal_Control
CD300C	34.5934	-0.224488	0.155599	-1.44273	0.149096	0.719753	Intermediate Monocyte	Prodromal_Control
CD300E	72.4039	-0.254642	0.140809	-1.80842	0.0705406	0.641146	Intermediate Monocyte	Prodromal_Control
RAB37	17.6165	0.0548536	0.143209	0.383032	0.701696	0.945181	Intermediate Monocyte	Prodromal_Control
CD300LF	49.7746	0.105951	0.0956443	1.10776	0.267966	0.796721	Intermediate Monocyte	Prodromal_Control
SLC9A3R1	72.5394	0.174318	0.0954201	1.82685	0.0677227	0.63125	Intermediate Monocyte	Prodromal_Control
NAT9	10.834	0.0368658	0.161013	0.228962	0.818899	0.965728	Intermediate Monocyte	Prodromal_Control
TMEM104	19.5828	0.319033	0.159686	1.99788	0.0457301	0.585263	Intermediate Monocyte	Prodromal_Control
MRPL58	11.5905	0.0983888	0.16829	0.584638	0.558791	0.913584	Intermediate Monocyte	Prodromal_Control
KCTD2	4.73932	0.21854	0.265223	0.823985	0.409948	0.862771	Intermediate Monocyte	Prodromal_Control
ATP5PD	86.9873	0.153148	0.0964804	1.58735	0.112434	0.685182	Intermediate Monocyte	Prodromal_Control
SLC16A5	6.59372	0.0710569	0.220536	0.322201	0.7473	0.953044	Intermediate Monocyte	Prodromal_Control
NT5C	28.9926	0.201877	0.105189	1.91918	0.054961	0.598376	Intermediate Monocyte	Prodromal_Control
JPT1	80.6159	0.0740008	0.105376	0.702256	0.482519	0.89235	Intermediate Monocyte	Prodromal_Control
SUMO2	152.891	0.0311144	0.0630798	0.493256	0.621832	0.924804	Intermediate Monocyte	Prodromal_Control
NUP85	6.26746	-0.130268	0.211476	-0.615994	0.537899	0.908321	Intermediate Monocyte	Prodromal_Control
GGA3	15.1148	-0.0355416	0.147354	-0.241198	0.809401	0.965222	Intermediate Monocyte	Prodromal_Control
MRPS7	20.5819	-0.0742777	0.127998	-0.580303	0.56171	0.91413	Intermediate Monocyte	Prodromal_Control
MIF4GD	13.845	-0.0183965	0.157693	-0.11666	0.907129	0.985238	Intermediate Monocyte	Prodromal_Control
GRB2	211.572	-0.0101052	0.0583536	-0.173172	0.862516	0.976663	Intermediate Monocyte	Prodromal_Control
TMEM94	6.28756	-0.00487888	0.227693	-0.0214275	0.982905	0.996495	Intermediate Monocyte	Prodromal_Control
TSEN54	5.3874	0.105819	0.253526	0.417389	0.676394	0.936583	Intermediate Monocyte	Prodromal_Control
MYO15B	23.2502	-0.0194845	0.165596	-0.117663	0.906335	0.985238	Intermediate Monocyte	Prodromal_Control
SAP30BP	28.1423	0.131892	0.113507	1.16198	0.245245	0.781286	Intermediate Monocyte	Prodromal_Control
GALK1	18.6812	0.0717304	0.157721	0.454792	0.649259	0.929238	Intermediate Monocyte	Prodromal_Control
H3F3B	526.713	0.0434282	0.0619255	0.701298	0.483117	0.89235	Intermediate Monocyte	Prodromal_Control
UNC13D	21.4568	-0.0512326	0.127555	-0.40165	0.687942	0.940507	Intermediate Monocyte	Prodromal_Control
WBP2	33.5724	0.124567	0.100828	1.23544	0.216668	0.765851	Intermediate Monocyte	Prodromal_Control
MRPL38	17.0159	0.146621	0.137161	1.06897	0.285085	0.803368	Intermediate Monocyte	Prodromal_Control
ACOX1	10.5761	0.314151	0.165449	1.89877	0.0575941	0.607979	Intermediate Monocyte	Prodromal_Control
TEN1	11.0451	0.362127	0.174188	2.07894	0.0376232	0.561628	Intermediate Monocyte	Prodromal_Control
SRP68	12.0444	-0.01992	0.154077	-0.129285	0.897132	0.985238	Intermediate Monocyte	Prodromal_Control
EXOC7	17.3553	-0.0414035	0.129255	-0.320324	0.748723	0.953927	Intermediate Monocyte	Prodromal_Control
UBALD2	50.5536	0.259255	0.0942993	2.74928	0.00597267	0.369306	Intermediate Monocyte	Prodromal_Control
PRPSAP1	8.36227	0.248742	0.181442	1.37092	0.170401	0.735189	Intermediate Monocyte	Prodromal_Control
UBE2O	10.5817	0.0757544	0.174713	0.433593	0.664584	0.934727	Intermediate Monocyte	Prodromal_Control
RHBDF2	36.4478	-0.153948	0.115577	-1.33199	0.182862	0.743666	Intermediate Monocyte	Prodromal_Control
ST6GALNAC2	4.54059	0.162729	0.281778	0.577507	0.563597	0.91413	Intermediate Monocyte	Prodromal_Control
JMJD6	12.2675	0.0228118	0.18012	0.126648	0.899219	0.985238	Intermediate Monocyte	Prodromal_Control
METTL23	11.6001	0.0816318	0.157771	0.517408	0.604871	0.9198	Intermediate Monocyte	Prodromal_Control
SRSF2	54.8669	-0.0619531	0.110552	-0.560396	0.575209	0.916939	Intermediate Monocyte	Prodromal_Control
MFSD11	12.8603	-0.0529933	0.16531	-0.320569	0.748537	0.953858	Intermediate Monocyte	Prodromal_Control
SEC14L1	92.1744	0.121835	0.0960387	1.26861	0.204581	0.756758	Intermediate Monocyte	Prodromal_Control
TMC6	43.0992	0.154497	0.122466	1.26155	0.207112	0.76009	Intermediate Monocyte	Prodromal_Control
TMC8	24.026	-0.0402272	0.14765	-0.272449	0.785277	0.961839	Intermediate Monocyte	Prodromal_Control
SYNGR2	127.412	0.0614449	0.0942079	0.652227	0.514255	0.899909	Intermediate Monocyte	Prodromal_Control
AFMID	8.55064	0.366957	0.19248	1.90647	0.0565895	0.605557	Intermediate Monocyte	Prodromal_Control
SOCS3	17.1391	0.0360655	0.232728	0.154969	0.876846	0.981062	Intermediate Monocyte	Prodromal_Control
PGS1	18.5667	0.0332956	0.137035	0.242972	0.808027	0.965222	Intermediate Monocyte	Prodromal_Control
CYTH1	102.779	0.0356911	0.0731096	0.488186	0.625418	0.926303	Intermediate Monocyte	Prodromal_Control
USP36	18.3605	0.19694	0.169306	1.16322	0.244742	0.781286	Intermediate Monocyte	Prodromal_Control
TIMP2	76.4848	0.0938281	0.0757583	1.23852	0.215524	0.765851	Intermediate Monocyte	Prodromal_Control
LGALS3BP	4.53561	-0.59472	0.391954	-1.51732	0.129186	0.700513	Intermediate Monocyte	Prodromal_Control
CANT1	7.87334	-0.360195	0.215491	-1.67151	0.0946213	0.663352	Intermediate Monocyte	Prodromal_Control
ENGASE	7.13574	-0.291436	0.21596	-1.34949	0.177179	0.739695	Intermediate Monocyte	Prodromal_Control
CBX4	19.6035	-0.0120268	0.147986	-0.0812698	0.935227	0.990779	Intermediate Monocyte	Prodromal_Control
GAA	31.2716	0.286595	0.117988	2.42902	0.0151398	0.463954	Intermediate Monocyte	Prodromal_Control
EIF4A3	17.6616	-0.259503	0.126669	-2.04866	0.0404954	0.574403	Intermediate Monocyte	Prodromal_Control
SGSH	7.27865	-0.111217	0.224952	-0.494402	0.621022	0.924804	Intermediate Monocyte	Prodromal_Control
ENDOV	5.57748	0.205736	0.246493	0.834653	0.403913	0.860441	Intermediate Monocyte	Prodromal_Control
CHMP6	10.6684	-0.0156258	0.168225	-0.0928861	0.925994	0.988389	Intermediate Monocyte	Prodromal_Control
BAIAP2	10.6379	0.00795733	0.207822	0.0382892	0.969457	0.996495	Intermediate Monocyte	Prodromal_Control
TEPSIN	8.50523	0.157154	0.189489	0.829354	0.406904	0.861213	Intermediate Monocyte	Prodromal_Control
NDUFAF8	19.7278	0.056043	0.150426	0.372561	0.709475	0.946668	Intermediate Monocyte	Prodromal_Control
SLC38A10	28.7269	-0.135993	0.123273	-1.10319	0.269944	0.796721	Intermediate Monocyte	Prodromal_Control
ACTG1	723.349	-0.00528811	0.0745667	-0.0709179	0.943463	0.99241	Intermediate Monocyte	Prodromal_Control
NPLOC4	18.1407	-0.0117838	0.127866	-0.0921577	0.926573	0.988764	Intermediate Monocyte	Prodromal_Control
OXLD1	16.8863	0.225278	0.141812	1.58857	0.112158	0.685182	Intermediate Monocyte	Prodromal_Control
CCDC137	8.64149	0.0541476	0.19097	0.28354	0.776763	0.959939	Intermediate Monocyte	Prodromal_Control
ARL16	9.34225	0.253027	0.187924	1.34643	0.178164	0.739787	Intermediate Monocyte	Prodromal_Control
HGS	20.6576	0.144066	0.138008	1.0439	0.296531	0.810093	Intermediate Monocyte	Prodromal_Control
MRPL12	18.4371	0.206273	0.13967	1.47685	0.139715	0.709992	Intermediate Monocyte	Prodromal_Control
MCRIP1	31.4697	0.145973	0.107027	1.36389	0.172604	0.736063	Intermediate Monocyte	Prodromal_Control
P4HB	57.4577	0.00370186	0.0842567	0.0439355	0.964956	0.996073	Intermediate Monocyte	Prodromal_Control
ARHGDIA	99.6256	-0.032679	0.0831551	-0.392989	0.694328	0.941925	Intermediate Monocyte	Prodromal_Control
ALYREF	45.5541	0.145676	0.0954262	1.52658	0.126865	0.698947	Intermediate Monocyte	Prodromal_Control
ANAPC11	79.7194	0.0797435	0.0915488	0.871049	0.383727	0.847906	Intermediate Monocyte	Prodromal_Control
SIRT7	19.5378	0.151287	0.132743	1.1397	0.254413	0.792028	Intermediate Monocyte	Prodromal_Control
MAFG	11.5926	0.155523	0.212007	0.733574	0.463209	0.887974	Intermediate Monocyte	Prodromal_Control
ASPSCR1	14.1365	-0.0669016	0.143451	-0.466371	0.64095	0.929238	Intermediate Monocyte	Prodromal_Control
CENPX	19.8069	0.187646	0.134097	1.39933	0.161714	0.729836	Intermediate Monocyte	Prodromal_Control
DCXR	32.5509	-0.10717	0.127196	-0.842557	0.399476	0.859179	Intermediate Monocyte	Prodromal_Control
RFNG	8.18739	0.0193993	0.199501	0.097239	0.922537	0.988224	Intermediate Monocyte	Prodromal_Control
GPS1	23.5073	0.170425	0.111601	1.52709	0.126738	0.698947	Intermediate Monocyte	Prodromal_Control
DUS1L	23.3483	-0.0339974	0.110782	-0.306886	0.75893	0.957057	Intermediate Monocyte	Prodromal_Control
CCDC57	18.9373	0.281844	0.130821	2.15443	0.0312064	0.54273	Intermediate Monocyte	Prodromal_Control
SLC16A3	49.8402	-0.0299992	0.11208	-0.267658	0.788963	0.962897	Intermediate Monocyte	Prodromal_Control
CSNK1D	40.9804	0.034354	0.0921795	0.372686	0.709383	0.946668	Intermediate Monocyte	Prodromal_Control
CD7	9.01318	0.333512	0.512194	0.651143	0.514954	0.899909	Intermediate Monocyte	Prodromal_Control
SECTM1	88.5653	-0.0435345	0.0897365	-0.485137	0.627579	0.926327	Intermediate Monocyte	Prodromal_Control
OGFOD3	7.78792	0.23604	0.201002	1.17431	0.24027	0.779774	Intermediate Monocyte	Prodromal_Control
HEXD	13.9722	-0.191028	0.149885	-1.27449	0.202489	0.756031	Intermediate Monocyte	Prodromal_Control
CYBC1	36.4743	-0.226414	0.103482	-2.18796	0.0286724	0.535882	Intermediate Monocyte	Prodromal_Control
NARF	15.3116	0.20312	0.150967	1.34546	0.178477	0.739787	Intermediate Monocyte	Prodromal_Control
FOXK2	17.7645	0.287775	0.145463	1.97834	0.0478905	0.589622	Intermediate Monocyte	Prodromal_Control
WDR45B	21.2736	0.0431571	0.132214	0.326419	0.744107	0.952275	Intermediate Monocyte	Prodromal_Control
TBCD	18.7457	0.0644453	0.133604	0.48236	0.629551	0.926445	Intermediate Monocyte	Prodromal_Control
B3GNTL1	12.0776	-0.182202	0.173906	-1.0477	0.294776	0.809082	Intermediate Monocyte	Prodromal_Control
METRNL	71.7737	0.0193354	0.156696	0.123394	0.901795	0.985238	Intermediate Monocyte	Prodromal_Control
USP14	16.9132	0.149623	0.131295	1.13959	0.254455	0.792028	Intermediate Monocyte	Prodromal_Control
THOC1	12.0505	0.0254613	0.177715	0.14327	0.886077	0.98323	Intermediate Monocyte	Prodromal_Control
ENOSF1	4.80816	-0.881674	0.326386	-2.70132	0.00690648	0.384905	Intermediate Monocyte	Prodromal_Control
SMCHD1	124.422	-0.0213564	0.0659798	-0.32368	0.74618	0.953044	Intermediate Monocyte	Prodromal_Control
EMILIN2	110.564	0.01946	0.0667518	0.291528	0.770648	0.958793	Intermediate Monocyte	Prodromal_Control
LPIN2	17.8118	-0.253345	0.130588	-1.94003	0.0523762	0.598376	Intermediate Monocyte	Prodromal_Control
MYL12A	230.503	0.08776	0.0689601	1.27262	0.203153	0.756351	Intermediate Monocyte	Prodromal_Control
MYL12B	203.274	0.0251015	0.0712882	0.352113	0.724754	0.948643	Intermediate Monocyte	Prodromal_Control
TGIF1	9.06177	-0.308598	0.20222	-1.52605	0.126997	0.698947	Intermediate Monocyte	Prodromal_Control
EPB41L3	117.39	0.0699643	0.132803	0.526827	0.598314	0.918828	Intermediate Monocyte	Prodromal_Control
L3MBTL4	6.20949	-0.00679559	0.252991	-0.026861	0.978571	0.996495	Intermediate Monocyte	Prodromal_Control
RAB12	16.6941	0.222176	0.14155	1.56959	0.11651	0.690035	Intermediate Monocyte	Prodromal_Control
NDUFV2	54.8216	0.0940488	0.0946736	0.9934	0.320515	0.820378	Intermediate Monocyte	Prodromal_Control
ANKRD12	90.9852	0.00829658	0.081642	0.101621	0.919057	0.98774	Intermediate Monocyte	Prodromal_Control
RALBP1	41.3671	0.311695	0.102764	3.03311	0.00242044	0.300215	Intermediate Monocyte	Prodromal_Control
PPP4R1	16.2554	0.0349193	0.147548	0.236664	0.812918	0.965271	Intermediate Monocyte	Prodromal_Control
RAB31	123.48	0.0681478	0.068235	0.998722	0.317929	0.820378	Intermediate Monocyte	Prodromal_Control
VAPA	62.224	-0.0284992	0.0964939	-0.295347	0.767729	0.958692	Intermediate Monocyte	Prodromal_Control
NAPG	21.6298	0.114699	0.121584	0.943377	0.345488	0.828846	Intermediate Monocyte	Prodromal_Control
CHMP1B	27.4851	0.137353	0.138199	0.99388	0.320281	0.820378	Intermediate Monocyte	Prodromal_Control
MPPE1	13.3869	0.0329322	0.15132	0.217632	0.827716	0.967066	Intermediate Monocyte	Prodromal_Control
IMPA2	20.1014	-0.145832	0.149254	-0.977076	0.328531	0.822817	Intermediate Monocyte	Prodromal_Control
TUBB6	6.33781	-0.0627502	0.25924	-0.242055	0.808738	0.965222	Intermediate Monocyte	Prodromal_Control
AFG3L2	19.2484	-0.082035	0.139831	-0.586674	0.557423	0.913304	Intermediate Monocyte	Prodromal_Control
SPIRE1	7.36895	-0.00375884	0.230487	-0.0163082	0.986988	0.997686	Intermediate Monocyte	Prodromal_Control
PSMG2	37.4633	0.0162792	0.0903014	0.180277	0.856935	0.975285	Intermediate Monocyte	Prodromal_Control
PTPN2	44.2525	0.0173359	0.0958175	0.180927	0.856425	0.975285	Intermediate Monocyte	Prodromal_Control
SEH1L	11.0524	-0.194319	0.163643	-1.18746	0.235048	0.776372	Intermediate Monocyte	Prodromal_Control
CEP192	20.6144	0.00462148	0.128536	0.0359546	0.971319	0.996495	Intermediate Monocyte	Prodromal_Control
LDLRAD4	38.6855	-0.0516396	0.130465	-0.395811	0.692244	0.941811	Intermediate Monocyte	Prodromal_Control
FAM210A	6.22333	-0.13379	0.208329	-0.642206	0.520739	0.900902	Intermediate Monocyte	Prodromal_Control
RNMT	22.5889	0.0708936	0.123598	0.573582	0.56625	0.914656	Intermediate Monocyte	Prodromal_Control
ROCK1	76.3154	-0.0768681	0.0800665	-0.960054	0.337028	0.824738	Intermediate Monocyte	Prodromal_Control
ESCO1	14.9529	0.0660342	0.155986	0.423334	0.672052	0.936583	Intermediate Monocyte	Prodromal_Control
SNRPD1	29.3951	-0.0291564	0.116652	-0.249943	0.802631	0.964445	Intermediate Monocyte	Prodromal_Control
ABHD3	24.8182	-0.0887271	0.151345	-0.586258	0.557702	0.913304	Intermediate Monocyte	Prodromal_Control
MIB1	8.52527	-0.220271	0.188913	-1.16599	0.243618	0.781286	Intermediate Monocyte	Prodromal_Control
RBBP8	21.7993	-0.0858605	0.120499	-0.712544	0.476128	0.891424	Intermediate Monocyte	Prodromal_Control
RIOK3	84.081	0.11281	0.0923243	1.22189	0.221751	0.765851	Intermediate Monocyte	Prodromal_Control
RMC1	16.5602	-0.081499	0.140125	-0.581618	0.560824	0.913913	Intermediate Monocyte	Prodromal_Control
NPC1	9.25881	-0.105931	0.188915	-0.560734	0.574979	0.916939	Intermediate Monocyte	Prodromal_Control
TTC39C	15.3294	0.162735	0.222044	0.732895	0.463623	0.887974	Intermediate Monocyte	Prodromal_Control
OSBPL1A	7.15913	-0.147986	0.233168	-0.634675	0.525641	0.903505	Intermediate Monocyte	Prodromal_Control
IMPACT	8.96963	0.139428	0.18172	0.767267	0.442923	0.883006	Intermediate Monocyte	Prodromal_Control
SS18	19.151	0.0638889	0.134327	0.475621	0.634345	0.928569	Intermediate Monocyte	Prodromal_Control
TRAPPC8	16.7868	-0.277744	0.136769	-2.03075	0.04228	0.576915	Intermediate Monocyte	Prodromal_Control
RNF125	10.9795	0.00887377	0.196906	0.045066	0.964055	0.996073	Intermediate Monocyte	Prodromal_Control
RNF138	28.131	-0.0275469	0.115031	-0.239473	0.810739	0.965222	Intermediate Monocyte	Prodromal_Control
MAPRE2	37.7127	0.0499003	0.120099	0.415493	0.677781	0.936583	Intermediate Monocyte	Prodromal_Control
ZNF24	23.7369	0.208459	0.123359	1.68986	0.091055	0.658527	Intermediate Monocyte	Prodromal_Control
INO80C	6.71454	-0.0788581	0.211347	-0.373122	0.709058	0.946668	Intermediate Monocyte	Prodromal_Control
GALNT1	22.5331	-0.0274208	0.137435	-0.199518	0.841858	0.971104	Intermediate Monocyte	Prodromal_Control
SLC39A6	8.16479	-0.00370545	0.188798	-0.0196266	0.984341	0.996495	Intermediate Monocyte	Prodromal_Control
ELP2	16.0892	0.0312058	0.158334	0.197088	0.843759	0.971644	Intermediate Monocyte	Prodromal_Control
TPGS2	13.6625	0.0424487	0.162745	0.26083	0.794224	0.963677	Intermediate Monocyte	Prodromal_Control
KIAA1328	11.801	-0.144834	0.185885	-0.779162	0.435884	0.878717	Intermediate Monocyte	Prodromal_Control
PIK3C3	16.2921	0.0664602	0.136824	0.485735	0.627155	0.926327	Intermediate Monocyte	Prodromal_Control
SETBP1	30.3519	0.0416543	0.141923	0.293499	0.76914	0.958692	Intermediate Monocyte	Prodromal_Control
EPG5	12.8056	0.27663	0.170947	1.61822	0.105615	0.679755	Intermediate Monocyte	Prodromal_Control
PSTPIP2	43.4843	0.12563	0.131261	0.957101	0.338516	0.824738	Intermediate Monocyte	Prodromal_Control
ATP5F1A	89.7922	0.046451	0.0898848	0.516783	0.605308	0.9198	Intermediate Monocyte	Prodromal_Control
HAUS1	9.24559	-0.054141	0.178582	-0.303172	0.761759	0.95746	Intermediate Monocyte	Prodromal_Control
PIAS2	8.81138	0.101945	0.189669	0.537489	0.59093	0.918054	Intermediate Monocyte	Prodromal_Control
HDHD2	6.42475	-0.0875477	0.208849	-0.419191	0.675076	0.936583	Intermediate Monocyte	Prodromal_Control
IER3IP1	20.1274	0.262384	0.124424	2.10879	0.0349625	0.554447	Intermediate Monocyte	Prodromal_Control
SMAD2	40.6895	0.101956	0.101766	1.00187	0.316407	0.820378	Intermediate Monocyte	Prodromal_Control
CTIF	6.12371	-0.211181	0.249669	-0.845845	0.397639	0.85672	Intermediate Monocyte	Prodromal_Control
SMAD7	9.27399	0.136865	0.243423	0.562253	0.573944	0.916939	Intermediate Monocyte	Prodromal_Control
DYM	41.1443	-0.12439	0.0932988	-1.33324	0.182453	0.743666	Intermediate Monocyte	Prodromal_Control
ACAA2	26.6274	0.0568323	0.143585	0.39581	0.692245	0.941811	Intermediate Monocyte	Prodromal_Control
MBD1	11.4167	0.0739208	0.154804	0.477512	0.632997	0.928472	Intermediate Monocyte	Prodromal_Control
CXXC1	12.2175	-0.279833	0.164873	-1.69726	0.0896471	0.658527	Intermediate Monocyte	Prodromal_Control
ME2	36.3286	-0.119326	0.101097	-1.18031	0.237875	0.776372	Intermediate Monocyte	Prodromal_Control
SMAD4	19.9193	-0.142642	0.150269	-0.949246	0.342496	0.826977	Intermediate Monocyte	Prodromal_Control
MEX3C	7.09139	-0.0928933	0.203416	-0.456667	0.647911	0.929238	Intermediate Monocyte	Prodromal_Control
MBD2	107.002	0.0162334	0.101259	0.160315	0.872633	0.979474	Intermediate Monocyte	Prodromal_Control
TCF4	8.60876	0.311083	0.213982	1.45378	0.146006	0.718981	Intermediate Monocyte	Prodromal_Control
TXNL1	27.2718	0.0694955	0.114214	0.608469	0.542876	0.909924	Intermediate Monocyte	Prodromal_Control
WDR7	22.9944	0.0712001	0.131181	0.54276	0.587295	0.917711	Intermediate Monocyte	Prodromal_Control
NARS	19.299	0.096943	0.127624	0.759597	0.447495	0.886222	Intermediate Monocyte	Prodromal_Control
MALT1	48.8775	0.0530204	0.121034	0.438064	0.66134	0.934622	Intermediate Monocyte	Prodromal_Control
SEC11C	22.607	0.285208	0.129888	2.1958	0.0281065	0.53491	Intermediate Monocyte	Prodromal_Control
LMAN1	10.9601	0.169391	0.180483	0.938542	0.347966	0.832212	Intermediate Monocyte	Prodromal_Control
PMAIP1	13.579	0.185391	0.214556	0.864067	0.387551	0.84948	Intermediate Monocyte	Prodromal_Control
PIGN	5.89606	-0.0815456	0.22624	-0.360438	0.718519	0.948017	Intermediate Monocyte	Prodromal_Control
RELCH	22.7909	-0.0708153	0.114955	-0.616028	0.537876	0.908321	Intermediate Monocyte	Prodromal_Control
ZCCHC2	17.8761	0.0147186	0.14059	0.104692	0.91662	0.987118	Intermediate Monocyte	Prodromal_Control
PHLPP1	10.294	0.169437	0.195665	0.865953	0.386516	0.848893	Intermediate Monocyte	Prodromal_Control
BCL2	5.03356	0.0306053	0.399745	0.0765622	0.938972	0.991632	Intermediate Monocyte	Prodromal_Control
KDSR	7.3334	0.288611	0.198233	1.45592	0.145416	0.718981	Intermediate Monocyte	Prodromal_Control
VPS4B	30.0838	0.0511353	0.110424	0.463082	0.643305	0.929238	Intermediate Monocyte	Prodromal_Control
SERPINB8	10.8094	-0.127917	0.191636	-0.667503	0.504451	0.898046	Intermediate Monocyte	Prodromal_Control
TMX3	9.47735	0.000294465	0.183237	0.00160702	0.998718	0.999863	Intermediate Monocyte	Prodromal_Control
CYB5A	6.24426	-0.192581	0.223394	-0.862068	0.38865	0.850357	Intermediate Monocyte	Prodromal_Control
CNDP2	32.9216	-0.00301993	0.123155	-0.0245213	0.980437	0.996495	Intermediate Monocyte	Prodromal_Control
ZNF407	23.7561	-0.296498	0.14484	-2.04707	0.0406511	0.574427	Intermediate Monocyte	Prodromal_Control
ZADH2	9.4684	-0.0722981	0.188638	-0.383264	0.701524	0.945119	Intermediate Monocyte	Prodromal_Control
TSHZ1	8.29879	-0.0393872	0.20571	-0.19147	0.848158	0.973004	Intermediate Monocyte	Prodromal_Control
ZNF516	25.3255	-0.123155	0.15558	-0.791586	0.428602	0.874652	Intermediate Monocyte	Prodromal_Control
ZNF236	10.097	-0.319595	0.177211	-1.80347	0.0713141	0.642835	Intermediate Monocyte	Prodromal_Control
MBP	92.366	-0.11881	0.0877603	-1.3538	0.175801	0.739452	Intermediate Monocyte	Prodromal_Control
ATP9B	36.5355	0.0595361	0.125915	0.472828	0.636336	0.929238	Intermediate Monocyte	Prodromal_Control
NFATC1	20.7439	-0.0406117	0.134049	-0.302962	0.761919	0.957469	Intermediate Monocyte	Prodromal_Control
CTDP1	13.3271	-0.252727	0.148279	-1.7044	0.0883056	0.658527	Intermediate Monocyte	Prodromal_Control
TXNL4A	62.2742	0.100079	0.0815055	1.22788	0.219493	0.765851	Intermediate Monocyte	Prodromal_Control
RBFA	6.58416	-0.0501734	0.2127	-0.235888	0.813519	0.965271	Intermediate Monocyte	Prodromal_Control
ADNP2	8.58127	0.166653	0.192138	0.867359	0.385745	0.848054	Intermediate Monocyte	Prodromal_Control
MIER2	7.47191	0.221951	0.18722	1.18551	0.235817	0.776372	Intermediate Monocyte	Prodromal_Control
TPGS1	18.9703	0.0828432	0.136721	0.605928	0.544563	0.910549	Intermediate Monocyte	Prodromal_Control
CDC34	20.9425	0.0275772	0.130773	0.210879	0.832982	0.969409	Intermediate Monocyte	Prodromal_Control
GZMM	4.74113	-0.0647586	0.654698	-0.0989136	0.921207	0.987754	Intermediate Monocyte	Prodromal_Control
BSG	51.5401	-0.0680828	0.09634	-0.706693	0.479757	0.891996	Intermediate Monocyte	Prodromal_Control
RNF126	28.7946	-0.0353356	0.117959	-0.299558	0.764514	0.95764	Intermediate Monocyte	Prodromal_Control
PTBP1	36.2781	-0.0325045	0.105105	-0.309258	0.757125	0.957057	Intermediate Monocyte	Prodromal_Control
CFD	299.632	0.0558892	0.120806	0.462635	0.643626	0.929238	Intermediate Monocyte	Prodromal_Control
MED16	7.77811	0.100536	0.204073	0.492649	0.62226	0.924804	Intermediate Monocyte	Prodromal_Control
R3HDM4	26.6998	0.132565	0.106865	1.24049	0.214796	0.765851	Intermediate Monocyte	Prodromal_Control
ARID3A	32.5917	0.0505663	0.12404	0.40766	0.683523	0.938629	Intermediate Monocyte	Prodromal_Control
WDR18	12.4992	-0.0733167	0.169113	-0.433536	0.664625	0.934727	Intermediate Monocyte	Prodromal_Control
TMEM259	32.8164	0.158126	0.128618	1.22942	0.218914	0.765851	Intermediate Monocyte	Prodromal_Control
CNN2	80.4628	0.0747371	0.110934	0.67371	0.500496	0.897454	Intermediate Monocyte	Prodromal_Control
ABCA7	9.27845	-0.130841	0.212931	-0.614478	0.5389	0.908321	Intermediate Monocyte	Prodromal_Control
ARHGAP45	65.4335	-0.00664506	0.084248	-0.078875	0.937132	0.991222	Intermediate Monocyte	Prodromal_Control
POLR2E	56.6519	0.0426202	0.0864711	0.492883	0.622095	0.924804	Intermediate Monocyte	Prodromal_Control
GPX4	177.472	0.118062	0.0844901	1.39734	0.16231	0.729836	Intermediate Monocyte	Prodromal_Control
SBNO2	19.6753	-0.0823018	0.145409	-0.566001	0.571393	0.916939	Intermediate Monocyte	Prodromal_Control
STK11	16.0966	-0.150817	0.137707	-1.0952	0.27343	0.79774	Intermediate Monocyte	Prodromal_Control
ATP5F1D	155.697	0.0886964	0.0806253	1.10011	0.271286	0.797668	Intermediate Monocyte	Prodromal_Control
MIDN	97.5641	0.1931	0.1005	1.92139	0.0546825	0.598376	Intermediate Monocyte	Prodromal_Control
CIRBP	124.449	0.207526	0.0810951	2.55904	0.0104962	0.433921	Intermediate Monocyte	Prodromal_Control
NDUFS7	78.2954	0.214514	0.0820568	2.61421	0.00894337	0.415841	Intermediate Monocyte	Prodromal_Control
DAZAP1	37.0608	0.0461419	0.0965038	0.478135	0.632554	0.928472	Intermediate Monocyte	Prodromal_Control
MBD3	9.48044	-0.0451131	0.177144	-0.254669	0.798979	0.963677	Intermediate Monocyte	Prodromal_Control
UQCR11	183.76	0.298158	0.122316	2.4376	0.0147851	0.463954	Intermediate Monocyte	Prodromal_Control
TCF3	7.25768	-0.0523131	0.225073	-0.232427	0.816206	0.965321	Intermediate Monocyte	Prodromal_Control
REXO1	9.43694	0.0783548	0.179099	0.437494	0.661753	0.934622	Intermediate Monocyte	Prodromal_Control
KLF16	10.7509	0.134708	0.16172	0.832971	0.404861	0.86059	Intermediate Monocyte	Prodromal_Control
ABHD17A	47.8712	-0.0326457	0.0982339	-0.332326	0.739643	0.951125	Intermediate Monocyte	Prodromal_Control
SCAMP4	12.4342	0.186003	0.193431	0.9616	0.336251	0.824738	Intermediate Monocyte	Prodromal_Control
CSNK1G2	39.2587	0.0085878	0.101606	0.0845204	0.932643	0.990064	Intermediate Monocyte	Prodromal_Control
BTBD2	8.50851	0.123254	0.188501	0.653862	0.513201	0.899909	Intermediate Monocyte	Prodromal_Control
MKNK2	61.8081	0.045557	0.0919623	0.495388	0.620326	0.924726	Intermediate Monocyte	Prodromal_Control
MOB3A	53.3669	-0.0701985	0.0990085	-0.709014	0.478316	0.891955	Intermediate Monocyte	Prodromal_Control
AP3D1	24.7484	-0.14055	0.118217	-1.18892	0.234472	0.776372	Intermediate Monocyte	Prodromal_Control
DOT1L	12.2944	0.185385	0.175902	1.05391	0.291922	0.808211	Intermediate Monocyte	Prodromal_Control
PLEKHJ1	27.3985	0.0822761	0.115845	0.710225	0.477564	0.891445	Intermediate Monocyte	Prodromal_Control
SF3A2	29.0697	0.089568	0.110149	0.81315	0.416132	0.870032	Intermediate Monocyte	Prodromal_Control
OAZ1	886.549	0.0336852	0.0529452	0.636227	0.524628	0.903358	Intermediate Monocyte	Prodromal_Control
LSM7	74.1468	0.270972	0.0981556	2.76063	0.00576892	0.369306	Intermediate Monocyte	Prodromal_Control
SPPL2B	5.40172	0.0936478	0.246354	0.380134	0.703846	0.946428	Intermediate Monocyte	Prodromal_Control
TIMM13	26.3135	0.181352	0.114226	1.58766	0.112363	0.685182	Intermediate Monocyte	Prodromal_Control
LMNB2	12.5194	-0.039831	0.15711	-0.253523	0.799864	0.963677	Intermediate Monocyte	Prodromal_Control
GADD45B	67.5732	0.329086	0.193074	1.70445	0.0882965	0.658527	Intermediate Monocyte	Prodromal_Control
SLC39A3	9.42226	0.000703501	0.180611	0.00389511	0.996892	0.999863	Intermediate Monocyte	Prodromal_Control
SGTA	11.3462	-0.0269453	0.164789	-0.163515	0.870113	0.978893	Intermediate Monocyte	Prodromal_Control
GNA15	22.485	0.127843	0.139446	0.916788	0.359254	0.837509	Intermediate Monocyte	Prodromal_Control
S1PR4	42.8274	-0.195163	0.138413	-1.41	0.158539	0.72784	Intermediate Monocyte	Prodromal_Control
NCLN	10.3472	0.201614	0.169389	1.19024	0.233951	0.776372	Intermediate Monocyte	Prodromal_Control
NFIC	24.4091	0.119083	0.111396	1.069	0.285067	0.803368	Intermediate Monocyte	Prodromal_Control
FZR1	8.52887	0.180815	0.183533	0.98519	0.324531	0.820378	Intermediate Monocyte	Prodromal_Control
MFSD12	37.5256	0.1213	0.125196	0.968885	0.332603	0.824738	Intermediate Monocyte	Prodromal_Control
HMG20B	21.8271	-0.000110229	0.13084	-0.000842471	0.999328	0.999863	Intermediate Monocyte	Prodromal_Control
PIP5K1C	13.7263	-0.0720143	0.161339	-0.446355	0.655341	0.931333	Intermediate Monocyte	Prodromal_Control
MRPL54	50.0303	0.296999	0.118074	2.51537	0.0118908	0.451761	Intermediate Monocyte	Prodromal_Control
DAPK3	8.27465	-0.181315	0.182769	-0.992045	0.321175	0.820378	Intermediate Monocyte	Prodromal_Control
EEF2	453.872	-0.0490079	0.078685	-0.622837	0.533392	0.906317	Intermediate Monocyte	Prodromal_Control
PIAS4	6.80995	-0.30591	0.206289	-1.48292	0.138096	0.709597	Intermediate Monocyte	Prodromal_Control
ZBTB7A	108.232	-0.0388899	0.0843517	-0.461045	0.644767	0.929238	Intermediate Monocyte	Prodromal_Control
MAP2K2	57.5731	-0.0235186	0.0900067	-0.261299	0.793862	0.963677	Intermediate Monocyte	Prodromal_Control
SIRT6	6.7468	0.189824	0.221127	0.858436	0.390652	0.850934	Intermediate Monocyte	Prodromal_Control
YJU2	8.20701	0.185828	0.188432	0.986179	0.324045	0.820378	Intermediate Monocyte	Prodromal_Control
MPND	10.4425	-0.0776076	0.17222	-0.450629	0.652257	0.930673	Intermediate Monocyte	Prodromal_Control
SH3GL1	14.2486	0.117168	0.166034	0.705688	0.480382	0.891996	Intermediate Monocyte	Prodromal_Control
CHAF1A	7.64624	0.196483	0.19936	0.985569	0.324345	0.820378	Intermediate Monocyte	Prodromal_Control
UBXN6	9.49888	0.380138	0.178567	2.12882	0.0332688	0.549232	Intermediate Monocyte	Prodromal_Control
HDGFL2	9.63402	0.00632659	0.165848	0.0381468	0.969571	0.996495	Intermediate Monocyte	Prodromal_Control
PLIN5	4.11781	0.802975	0.55405	1.44928	0.147258	0.718981	Intermediate Monocyte	Prodromal_Control
LRG1	8.09889	0.111288	0.491865	0.226257	0.821001	0.965728	Intermediate Monocyte	Prodromal_Control
SEMA6B	4.7918	0.607769	0.472275	1.2869	0.19813	0.754348	Intermediate Monocyte	Prodromal_Control
TNFAIP8L1	8.40784	-0.0929794	0.183236	-0.50743	0.611853	0.921671	Intermediate Monocyte	Prodromal_Control
MYDGF	44.5259	-0.00336148	0.107784	-0.0311872	0.97512	0.996495	Intermediate Monocyte	Prodromal_Control
DPP9	14.0526	-0.0720539	0.162316	-0.443913	0.657106	0.932634	Intermediate Monocyte	Prodromal_Control
FEM1A	4.56683	-0.336554	0.260899	-1.28998	0.197058	0.753243	Intermediate Monocyte	Prodromal_Control
TICAM1	22.0839	-0.0634156	0.141133	-0.449333	0.653191	0.930784	Intermediate Monocyte	Prodromal_Control
PLIN3	29.1517	0.0831916	0.107512	0.773791	0.439054	0.880587	Intermediate Monocyte	Prodromal_Control
KDM4B	27.0992	0.120238	0.124012	0.969571	0.33226	0.824738	Intermediate Monocyte	Prodromal_Control
SAFB2	23.6208	-0.0667923	0.1235	-0.540828	0.588626	0.918034	Intermediate Monocyte	Prodromal_Control
SAFB	27.4287	-0.116533	0.105444	-1.10517	0.269084	0.796721	Intermediate Monocyte	Prodromal_Control
MICOS13	54.4161	0.117934	0.111627	1.0565	0.290739	0.807166	Intermediate Monocyte	Prodromal_Control
LONP1	8.67242	-0.168653	0.178628	-0.944157	0.345089	0.828846	Intermediate Monocyte	Prodromal_Control
DUS3L	10.1934	0.113615	0.167237	0.679362	0.496909	0.897377	Intermediate Monocyte	Prodromal_Control
NDUFA11	117.064	0.149839	0.0799079	1.87515	0.0607723	0.617185	Intermediate Monocyte	Prodromal_Control
RANBP3	10.1582	0.0507043	0.170438	0.297494	0.766089	0.958061	Intermediate Monocyte	Prodromal_Control
RFX2	14.8948	-0.342982	0.207805	-1.6505	0.0988409	0.666404	Intermediate Monocyte	Prodromal_Control
MLLT1	10.047	0.0185114	0.182931	0.101193	0.919397	0.987754	Intermediate Monocyte	Prodromal_Control
CLPP	15.5866	0.17322	0.140362	1.2341	0.217167	0.765851	Intermediate Monocyte	Prodromal_Control
ALKBH7	58.5749	0.173529	0.105277	1.64832	0.0992873	0.666404	Intermediate Monocyte	Prodromal_Control
GTF2F1	24.9249	0.0114033	0.110032	0.103636	0.917459	0.987118	Intermediate Monocyte	Prodromal_Control
KHSRP	13.31	0.154838	0.151495	1.02207	0.30675	0.813312	Intermediate Monocyte	Prodromal_Control
DENND1C	18.6842	0.0266692	0.140294	0.190096	0.849234	0.973413	Intermediate Monocyte	Prodromal_Control
GPR108	16.427	0.162222	0.146138	1.11006	0.266974	0.795483	Intermediate Monocyte	Prodromal_Control
VAV1	36.4257	0.0147784	0.101933	0.144982	0.884725	0.98323	Intermediate Monocyte	Prodromal_Control
ADGRE1	15.557	-0.0551219	0.181077	-0.304411	0.760815	0.957057	Intermediate Monocyte	Prodromal_Control
INSR	20.7184	0.340041	0.141217	2.40793	0.0160434	0.463954	Intermediate Monocyte	Prodromal_Control
AC119396.1	31.8204	-0.192713	0.099609	-1.9347	0.0530276	0.598376	Intermediate Monocyte	Prodromal_Control
ARHGEF18	24.2681	0.161796	0.193248	0.837246	0.402454	0.860043	Intermediate Monocyte	Prodromal_Control
MCOLN1	27.205	0.0620388	0.135977	0.456245	0.648214	0.929238	Intermediate Monocyte	Prodromal_Control
PNPLA6	38.2566	-0.0650504	0.112981	-0.575767	0.564773	0.914175	Intermediate Monocyte	Prodromal_Control
XAB2	11.7148	0.188006	0.151548	1.24057	0.214764	0.765851	Intermediate Monocyte	Prodromal_Control
PET100	53.2157	0.178728	0.148294	1.20523	0.228114	0.772403	Intermediate Monocyte	Prodromal_Control
STXBP2	263.564	0.0780813	0.101427	0.769829	0.441401	0.882096	Intermediate Monocyte	Prodromal_Control
RETN	14.059	-0.0639711	0.254609	-0.251253	0.801619	0.964347	Intermediate Monocyte	Prodromal_Control
TRAPPC5	145.242	0.166544	0.0931068	1.78874	0.0736569	0.647648	Intermediate Monocyte	Prodromal_Control
FCER2	4.17008	0.434955	0.594348	0.731819	0.464279	0.887974	Intermediate Monocyte	Prodromal_Control
MAP2K7	12.7229	0.234277	0.149927	1.56261	0.118144	0.690354	Intermediate Monocyte	Prodromal_Control
SNAPC2	13.8607	-0.00058549	0.153797	-0.00380689	0.996963	0.999863	Intermediate Monocyte	Prodromal_Control
ELAVL1	19.0387	0.114013	0.129265	0.882011	0.377771	0.844466	Intermediate Monocyte	Prodromal_Control
NDUFA7	44.9337	0.188648	0.106341	1.774	0.0760635	0.652894	Intermediate Monocyte	Prodromal_Control
RAB11B	38.851	0.17652	0.102921	1.71509	0.0863285	0.658527	Intermediate Monocyte	Prodromal_Control
2026-03-02	30.7549	0.105265	0.122007	0.862779	0.388259	0.850228	Intermediate Monocyte	Prodromal_Control
HNRNPM	68.8838	0.0126821	0.0796526	0.159218	0.873497	0.97973	Intermediate Monocyte	Prodromal_Control
PRAM1	90.6303	-0.0442486	0.085131	-0.519771	0.603223	0.9198	Intermediate Monocyte	Prodromal_Control
ZNF414	9.35059	0.279773	0.171807	1.62841	0.103438	0.675725	Intermediate Monocyte	Prodromal_Control
MYO1F	227.517	0.104798	0.0942388	1.11204	0.26612	0.795213	Intermediate Monocyte	Prodromal_Control
ZNF317	5.50126	0.265323	0.238918	1.11052	0.266776	0.795213	Intermediate Monocyte	Prodromal_Control
ZNF266	6.59816	0.259035	0.215227	1.20354	0.228766	0.773366	Intermediate Monocyte	Prodromal_Control
ZNF121	7.54968	-0.101585	0.20616	-0.492749	0.62219	0.924804	Intermediate Monocyte	Prodromal_Control
ZNF562	5.80907	-0.105745	0.225351	-0.469246	0.638894	0.929238	Intermediate Monocyte	Prodromal_Control
ZNF846	8.05966	0.163405	0.197343	0.828026	0.407656	0.861213	Intermediate Monocyte	Prodromal_Control
FBXL12	7.88368	0.260445	0.189287	1.37593	0.168843	0.735189	Intermediate Monocyte	Prodromal_Control
UBL5	114.999	0.176958	0.122318	1.4467	0.147982	0.719619	Intermediate Monocyte	Prodromal_Control
PIN1	31.3333	0.138551	0.104741	1.32279	0.185905	0.746284	Intermediate Monocyte	Prodromal_Control
PPAN	6.30383	-0.364845	0.221397	-1.64792	0.0993685	0.666404	Intermediate Monocyte	Prodromal_Control
EIF3G	102.01	0.0949948	0.0702687	1.35188	0.176414	0.739452	Intermediate Monocyte	Prodromal_Control
DNMT1	23.9588	0.0309846	0.115298	0.268734	0.788134	0.962897	Intermediate Monocyte	Prodromal_Control
MRPL4	22.8054	-0.0140426	0.117179	-0.119839	0.904611	0.985238	Intermediate Monocyte	Prodromal_Control
ICAM1	29.9878	0.158836	0.205637	0.77241	0.439872	0.881279	Intermediate Monocyte	Prodromal_Control
ICAM4	10.4455	0.136858	0.241325	0.567113	0.570638	0.916939	Intermediate Monocyte	Prodromal_Control
RAVER1	10.9751	0.0311296	0.171055	0.181985	0.855594	0.975241	Intermediate Monocyte	Prodromal_Control
ICAM3	70.3206	-0.0993323	0.123013	-0.807493	0.419382	0.871106	Intermediate Monocyte	Prodromal_Control
TYK2	23.0998	0.0656495	0.138717	0.473262	0.636026	0.929194	Intermediate Monocyte	Prodromal_Control
CDC37	77.5643	0.00594268	0.0723043	0.0821898	0.934496	0.990534	Intermediate Monocyte	Prodromal_Control
KEAP1	7.53562	-0.172099	0.190241	-0.90464	0.365656	0.840181	Intermediate Monocyte	Prodromal_Control
ATG4D	6.03041	0.27538	0.21511	1.28018	0.200482	0.754348	Intermediate Monocyte	Prodromal_Control
KRI1	8.42246	-0.156798	0.188292	-0.832736	0.404994	0.860626	Intermediate Monocyte	Prodromal_Control
CDKN2D	89.7515	0.22	0.131776	1.6695	0.095018	0.663352	Intermediate Monocyte	Prodromal_Control
SLC44A2	37.233	0.0126932	0.124078	0.1023	0.918518	0.98774	Intermediate Monocyte	Prodromal_Control
ILF3	39.1582	0.0249805	0.101667	0.245709	0.805907	0.965222	Intermediate Monocyte	Prodromal_Control
QTRT1	7.74136	0.286209	0.20226	1.41505	0.157052	0.72784	Intermediate Monocyte	Prodromal_Control
DNM2	52.5687	-0.0810719	0.0801913	-1.01098	0.312026	0.818561	Intermediate Monocyte	Prodromal_Control
TMED1	8.47362	0.0315344	0.205423	0.15351	0.877996	0.981062	Intermediate Monocyte	Prodromal_Control
CARM1	8.58538	0.221003	0.187675	1.17758	0.238963	0.777541	Intermediate Monocyte	Prodromal_Control
YIPF2	6.2273	0.242768	0.23015	1.05483	0.291505	0.807619	Intermediate Monocyte	Prodromal_Control
TIMM29	5.56687	0.323271	0.225576	1.43309	0.151832	0.720083	Intermediate Monocyte	Prodromal_Control
SMARCA4	22.3331	0.112284	0.116881	0.960668	0.336719	0.824738	Intermediate Monocyte	Prodromal_Control
LDLR	10.6302	-0.338788	0.227738	-1.48762	0.13685	0.709056	Intermediate Monocyte	Prodromal_Control
RAB3D	20.2441	0.0130299	0.14425	0.0903288	0.928026	0.989426	Intermediate Monocyte	Prodromal_Control
TMEM205	26.4239	0.048557	0.117923	0.41177	0.680508	0.937285	Intermediate Monocyte	Prodromal_Control
CCDC159	11.69	-0.00984116	0.155132	-0.0634372	0.949418	0.993911	Intermediate Monocyte	Prodromal_Control
PLPPR2	13.7846	-0.155036	0.150876	-1.02758	0.304149	0.813161	Intermediate Monocyte	Prodromal_Control
SWSAP1	5.78788	-0.119378	0.231954	-0.514661	0.60679	0.9198	Intermediate Monocyte	Prodromal_Control
EPOR	5.78425	-0.065472	0.22584	-0.289904	0.77189	0.958793	Intermediate Monocyte	Prodromal_Control
PRKCSH	34.5671	0.139259	0.0979229	1.42213	0.154988	0.724084	Intermediate Monocyte	Prodromal_Control
ECSIT	12.0433	0.10108	0.168482	0.599947	0.548542	0.910601	Intermediate Monocyte	Prodromal_Control
ELOF1	17.2744	0.168902	0.130937	1.28995	0.197069	0.753243	Intermediate Monocyte	Prodromal_Control
ACP5	15.0427	0.122339	0.261754	0.467382	0.640226	0.929238	Intermediate Monocyte	Prodromal_Control
ZNF700	8.05552	0.0250567	0.203286	0.123258	0.901903	0.985238	Intermediate Monocyte	Prodromal_Control
ZNF136	5.1844	-0.198067	0.238119	-0.8318	0.405522	0.860896	Intermediate Monocyte	Prodromal_Control
ZNF44	9.72024	0.193598	0.176705	1.0956	0.273253	0.79774	Intermediate Monocyte	Prodromal_Control
ZNF791	9.80776	0.161351	0.168816	0.955783	0.339182	0.824738	Intermediate Monocyte	Prodromal_Control
MAN2B1	75.9023	-0.0911178	0.0776244	-1.17383	0.240464	0.779774	Intermediate Monocyte	Prodromal_Control
WDR83OS	116.884	0.127015	0.0830555	1.52928	0.126195	0.698947	Intermediate Monocyte	Prodromal_Control
DHPS	19.8592	0.0876806	0.131828	0.665115	0.505977	0.898613	Intermediate Monocyte	Prodromal_Control
TRIR	121.442	0.0504582	0.0764913	0.659659	0.509473	0.899909	Intermediate Monocyte	Prodromal_Control
HOOK2	72.014	-0.426762	0.143078	-2.98273	0.00285689	0.300215	Intermediate Monocyte	Prodromal_Control
JUNB	847.567	-0.0477342	0.10482	-0.45539	0.648829	0.929238	Intermediate Monocyte	Prodromal_Control
PRDX2	14.3307	-0.173766	0.234659	-0.740506	0.458993	0.887974	Intermediate Monocyte	Prodromal_Control
DNASE2	17.536	0.0371909	0.178524	0.208325	0.834975	0.970215	Intermediate Monocyte	Prodromal_Control
GCDH	5.36609	0.0110714	0.235728	0.0469668	0.96254	0.996073	Intermediate Monocyte	Prodromal_Control
FARSA	13.8562	-0.426033	0.163172	-2.61095	0.00902911	0.415841	Intermediate Monocyte	Prodromal_Control
CALR	101.788	-0.1332	0.103349	-1.28884	0.197453	0.753939	Intermediate Monocyte	Prodromal_Control
RAD23A	53.0627	0.168692	0.078195	2.15733	0.0309801	0.541318	Intermediate Monocyte	Prodromal_Control
GADD45GIP1	33.8397	0.190817	0.114463	1.66706	0.0955025	0.663595	Intermediate Monocyte	Prodromal_Control
LYL1	39.082	-0.134642	0.119949	-1.12249	0.261654	0.793083	Intermediate Monocyte	Prodromal_Control
TRMT1	31.2634	0.0454183	0.12974	0.350071	0.726285	0.948643	Intermediate Monocyte	Prodromal_Control
NACC1	6.72558	0.133105	0.21989	0.605327	0.544961	0.910549	Intermediate Monocyte	Prodromal_Control
STX10	51.433	0.0283593	0.100675	0.281693	0.778179	0.959939	Intermediate Monocyte	Prodromal_Control
IER2	278.835	-0.0873901	0.175914	-0.496778	0.619346	0.924663	Intermediate Monocyte	Prodromal_Control
CCDC130	13.0845	-0.0562989	0.146494	-0.384309	0.700749	0.944651	Intermediate Monocyte	Prodromal_Control
CC2D1A	8.21557	0.0382029	0.179147	0.213249	0.831133	0.967709	Intermediate Monocyte	Prodromal_Control
DCAF15	17.7084	0.105771	0.166235	0.636273	0.524599	0.903358	Intermediate Monocyte	Prodromal_Control
RFX1	8.55846	-0.0201341	0.214917	-0.0936829	0.925361	0.988291	Intermediate Monocyte	Prodromal_Control
IL27RA	16.5158	-0.146718	0.141797	-1.0347	0.300808	0.811672	Intermediate Monocyte	Prodromal_Control
SAMD1	7.08888	0.280871	0.243677	1.15264	0.249058	0.787308	Intermediate Monocyte	Prodromal_Control
PRKACA	56.6999	0.184845	0.0812695	2.27446	0.0229381	0.521771	Intermediate Monocyte	Prodromal_Control
ADGRE5	249.863	-0.0837883	0.0954088	-0.878203	0.379833	0.844466	Intermediate Monocyte	Prodromal_Control
DDX39A	25.7148	0.0306501	0.117435	0.260997	0.794095	0.963677	Intermediate Monocyte	Prodromal_Control
PKN1	105.511	0.0044555	0.0837177	0.0532206	0.957556	0.995849	Intermediate Monocyte	Prodromal_Control
DNAJB1	34.7637	0.1393	0.137352	1.01418	0.310496	0.816681	Intermediate Monocyte	Prodromal_Control
TECR	23.1273	0.353825	0.128114	2.76181	0.00574825	0.369306	Intermediate Monocyte	Prodromal_Control
NDUFB7	70.1276	0.214402	0.115144	1.86203	0.0625994	0.62212	Intermediate Monocyte	Prodromal_Control
ADGRE3	17.2553	-0.218379	0.178683	-1.22216	0.221648	0.765851	Intermediate Monocyte	Prodromal_Control
ZNF333	10.4035	0.0291275	0.176399	0.165123	0.868847	0.978893	Intermediate Monocyte	Prodromal_Control
ADGRE2	82.3959	-0.0464746	0.0993454	-0.467808	0.639922	0.929238	Intermediate Monocyte	Prodromal_Control
ILVBL	5.77983	-0.0141583	0.217046	-0.0652319	0.947989	0.993911	Intermediate Monocyte	Prodromal_Control
BRD4	59.6526	0.0460158	0.0873926	0.526541	0.598513	0.918828	Intermediate Monocyte	Prodromal_Control
AKAP8	16.9982	0.105976	0.148923	0.711618	0.476701	0.891424	Intermediate Monocyte	Prodromal_Control
AKAP8L	23.592	0.205068	0.118235	1.7344	0.0828469	0.654115	Intermediate Monocyte	Prodromal_Control
RASAL3	28.8976	-0.0272244	0.112312	-0.2424	0.808471	0.965222	Intermediate Monocyte	Prodromal_Control
CYP4F22	6.29836	-0.630817	0.343891	-1.83435	0.0666016	0.630208	Intermediate Monocyte	Prodromal_Control
TPM4	60.2961	0.063876	0.102332	0.624205	0.532493	0.905606	Intermediate Monocyte	Prodromal_Control
RAB8A	56.248	0.0193223	0.0919766	0.210079	0.833606	0.969542	Intermediate Monocyte	Prodromal_Control
HSH2D	28.7913	-0.192076	0.160654	-1.19559	0.231857	0.775121	Intermediate Monocyte	Prodromal_Control
FAM32A	39.5423	0.23419	0.113458	2.06411	0.0390075	0.565801	Intermediate Monocyte	Prodromal_Control
AP1M1	38.661	-0.00374474	0.0925663	-0.0404547	0.967731	0.996495	Intermediate Monocyte	Prodromal_Control
KLF2	434.511	-0.411471	0.108308	-3.79907	0.000145242	0.0985134	Intermediate Monocyte	Prodromal_Control
EPS15L1	13.8152	-0.0590807	0.14861	-0.397556	0.690958	0.941768	Intermediate Monocyte	Prodromal_Control
CHERP	8.77696	0.0797539	0.178161	0.44765	0.654406	0.930989	Intermediate Monocyte	Prodromal_Control
SLC35E1	11.1013	0.208853	0.18302	1.14115	0.253808	0.791664	Intermediate Monocyte	Prodromal_Control
MED26	6.32358	0.109141	0.247806	0.440429	0.659627	0.934043	Intermediate Monocyte	Prodromal_Control
SMIM7	23.6555	0.0477963	0.113168	0.42235	0.67277	0.936583	Intermediate Monocyte	Prodromal_Control
SIN3B	18.8851	-0.254945	0.143081	-1.78182	0.074779	0.652545	Intermediate Monocyte	Prodromal_Control
HAUS8	8.13476	0.26042	0.211156	1.2333	0.217462	0.765851	Intermediate Monocyte	Prodromal_Control
MYO9B	159.545	0.158538	0.10787	1.4697	0.141642	0.71163	Intermediate Monocyte	Prodromal_Control
USE1	10.0926	0.144022	0.173362	0.83076	0.406109	0.860896	Intermediate Monocyte	Prodromal_Control
OCEL1	12.1422	-0.249632	0.164266	-1.51968	0.128592	0.700513	Intermediate Monocyte	Prodromal_Control
BABAM1	28.1799	-0.0122846	0.107529	-0.114245	0.909044	0.985238	Intermediate Monocyte	Prodromal_Control
ABHD8	7.11319	-0.078355	0.207562	-0.377503	0.7058	0.946668	Intermediate Monocyte	Prodromal_Control
MRPL34	28.2977	0.269118	0.126663	2.12467	0.0336143	0.549232	Intermediate Monocyte	Prodromal_Control
DDA1	16.6003	0.0722818	0.145894	0.49544	0.620289	0.924726	Intermediate Monocyte	Prodromal_Control
BST2	94.7106	-0.126514	0.104638	-1.20906	0.226639	0.771039	Intermediate Monocyte	Prodromal_Control
MVB12A	13.7123	-0.0501317	0.138278	-0.362542	0.716947	0.947574	Intermediate Monocyte	Prodromal_Control
SLC27A1	7.92807	-0.119252	0.227879	-0.523313	0.600757	0.919623	Intermediate Monocyte	Prodromal_Control
COLGALT1	29.0033	-0.0455075	0.116402	-0.390951	0.695833	0.94241	Intermediate Monocyte	Prodromal_Control
MAP1S	12.6205	-0.0945963	0.175614	-0.538661	0.590121	0.918034	Intermediate Monocyte	Prodromal_Control
FCHO1	16.6536	-0.0798675	0.158455	-0.504039	0.614234	0.922463	Intermediate Monocyte	Prodromal_Control
JAK3	20.1784	-0.123465	0.129993	-0.94978	0.342224	0.826604	Intermediate Monocyte	Prodromal_Control
CCDC124	26.3735	0.185307	0.108678	1.7051	0.0881758	0.658527	Intermediate Monocyte	Prodromal_Control
ARRDC2	32.4218	0.353984	0.135067	2.6208	0.00877229	0.414241	Intermediate Monocyte	Prodromal_Control
IL12RB1	9.99527	-0.168317	0.174336	-0.965474	0.334308	0.824738	Intermediate Monocyte	Prodromal_Control
MAST3	28.5513	-0.19026	0.128676	-1.4786	0.139246	0.709882	Intermediate Monocyte	Prodromal_Control
IFI30	2014.7	-0.118654	0.0780143	-1.52092	0.12828	0.700513	Intermediate Monocyte	Prodromal_Control
JUND	344.922	0.0991104	0.0978355	1.01303	0.311046	0.81743	Intermediate Monocyte	Prodromal_Control
LSM4	51.4104	0.154825	0.0959735	1.61321	0.106699	0.680884	Intermediate Monocyte	Prodromal_Control
PGPEP1	11.2339	0.0868573	0.183197	0.474119	0.635415	0.928912	Intermediate Monocyte	Prodromal_Control
LRRC25	134.454	0.000218339	0.0832424	0.00262293	0.997907	0.999863	Intermediate Monocyte	Prodromal_Control
SSBP4	60.2228	0.130674	0.0915111	1.42796	0.153304	0.721565	Intermediate Monocyte	Prodromal_Control
ELL	18.0886	0.0297653	0.138458	0.214977	0.829785	0.967177	Intermediate Monocyte	Prodromal_Control
FKBP8	94.6455	0.0209452	0.0669704	0.312752	0.754469	0.956515	Intermediate Monocyte	Prodromal_Control
KXD1	32.1215	0.149116	0.106099	1.40545	0.159889	0.72784	Intermediate Monocyte	Prodromal_Control
UBA52	764.936	0.198688	0.0834455	2.38105	0.0172633	0.484216	Intermediate Monocyte	Prodromal_Control
REX1BD	49.4238	-0.0626848	0.113235	-0.553581	0.579866	0.91735	Intermediate Monocyte	Prodromal_Control
CRTC1	8.06984	-0.00522879	0.221866	-0.0235673	0.981198	0.996495	Intermediate Monocyte	Prodromal_Control
UPF1	15.3144	-0.265639	0.141816	-1.87313	0.0610511	0.617805	Intermediate Monocyte	Prodromal_Control
COPE	102.765	-0.0181788	0.0636872	-0.285439	0.775308	0.959939	Intermediate Monocyte	Prodromal_Control
DDX49	14.0529	0.124934	0.14645	0.853083	0.393614	0.852832	Intermediate Monocyte	Prodromal_Control
HOMER3	9.5365	-0.0472467	0.206057	-0.22929	0.818644	0.965728	Intermediate Monocyte	Prodromal_Control
SUGP2	15.8425	0.0682362	0.148556	0.459329	0.645998	0.929238	Intermediate Monocyte	Prodromal_Control
ARMC6	5.62897	0.00529274	0.23577	0.0224488	0.98209	0.996495	Intermediate Monocyte	Prodromal_Control
BORCS8	15.6533	0.102038	0.149843	0.68097	0.49589	0.897187	Intermediate Monocyte	Prodromal_Control
RFXANK	15.7726	0.209136	0.140967	1.48358	0.137921	0.709185	Intermediate Monocyte	Prodromal_Control
MAU2	13.0666	-0.025281	0.1535	-0.164697	0.869182	0.978893	Intermediate Monocyte	Prodromal_Control
GATAD2A	36.6214	0.180295	0.114759	1.57107	0.116166	0.690035	Intermediate Monocyte	Prodromal_Control
NDUFA13	159.641	0.191174	0.0961127	1.98906	0.0466947	0.586945	Intermediate Monocyte	Prodromal_Control
LPAR2	5.6647	0.0995807	0.271373	0.366951	0.713656	0.947007	Intermediate Monocyte	Prodromal_Control
GMIP	40.8636	-0.0321549	0.0882158	-0.364502	0.715483	0.947164	Intermediate Monocyte	Prodromal_Control
ATP13A1	15.8235	0.0161122	0.147732	0.109063	0.913152	0.985405	Intermediate Monocyte	Prodromal_Control
ZNF506	7.2024	-0.265359	0.22053	-1.20328	0.228869	0.773366	Intermediate Monocyte	Prodromal_Control
ZNF430	12.4004	0.181687	0.160113	1.13475	0.256482	0.792127	Intermediate Monocyte	Prodromal_Control
ZNF431	10.518	0.190788	0.168497	1.13229	0.257511	0.792127	Intermediate Monocyte	Prodromal_Control
ZNF708	8.98398	0.194895	0.17936	1.08661	0.277209	0.799554	Intermediate Monocyte	Prodromal_Control
ZNF738	5.037	0.348504	0.240073	1.45166	0.146597	0.718981	Intermediate Monocyte	Prodromal_Control
ZNF100	9.94848	0.0486065	0.243509	0.199608	0.841787	0.971104	Intermediate Monocyte	Prodromal_Control
ZNF43	5.49985	-0.0757768	0.251974	-0.300733	0.763618	0.95764	Intermediate Monocyte	Prodromal_Control
ZNF91	6.13487	0.205122	0.247269	0.829548	0.406794	0.861213	Intermediate Monocyte	Prodromal_Control
UQCRFS1	78.6919	0.0843073	0.0744467	1.13245	0.257445	0.792127	Intermediate Monocyte	Prodromal_Control
POP4	13.3056	0.141775	0.148506	0.954671	0.339744	0.824738	Intermediate Monocyte	Prodromal_Control
URI1	32.965	0.000153774	0.106794	0.00143991	0.998851	0.999863	Intermediate Monocyte	Prodromal_Control
DPY19L3	5.05369	0.0133767	0.243474	0.0549408	0.956186	0.995849	Intermediate Monocyte	Prodromal_Control
PDCD5	36.066	0.0427407	0.127814	0.334399	0.738079	0.950067	Intermediate Monocyte	Prodromal_Control
ANKRD27	9.12782	-0.0616173	0.176657	-0.348797	0.727242	0.948759	Intermediate Monocyte	Prodromal_Control
CEBPA	46.4028	-0.0405254	0.114079	-0.35524	0.72241	0.948643	Intermediate Monocyte	Prodromal_Control
CEBPG	21.0727	0.0329357	0.121207	0.271732	0.785828	0.961839	Intermediate Monocyte	Prodromal_Control
PEPD	30.6289	-0.0561445	0.118177	-0.475087	0.634725	0.928894	Intermediate Monocyte	Prodromal_Control
KCTD15	6.06779	-0.361345	0.246567	-1.4655	0.142784	0.71163	Intermediate Monocyte	Prodromal_Control
LSM14A	59.4192	0.0497612	0.0844462	0.589265	0.555684	0.913267	Intermediate Monocyte	Prodromal_Control
KIAA0355	6.13975	-0.178074	0.220682	-0.806924	0.41971	0.871169	Intermediate Monocyte	Prodromal_Control
GPI	67.6535	-0.06857	0.0912103	-0.75178	0.452184	0.887443	Intermediate Monocyte	Prodromal_Control
UBA2	27.5301	0.0356317	0.116282	0.306425	0.759281	0.957057	Intermediate Monocyte	Prodromal_Control
ZNF302	6.98235	0.331833	0.237384	1.39787	0.162151	0.729836	Intermediate Monocyte	Prodromal_Control
GRAMD1A	21.5337	-0.0932681	0.130818	-0.712958	0.475872	0.891424	Intermediate Monocyte	Prodromal_Control
FXYD5	278.001	0.148995	0.0716244	2.08022	0.0375052	0.561628	Intermediate Monocyte	Prodromal_Control
USF2	19.7196	-0.00652739	0.138449	-0.0471465	0.962396	0.996073	Intermediate Monocyte	Prodromal_Control
FFAR2	9.54416	-0.263496	0.240245	-1.09678	0.272736	0.79774	Intermediate Monocyte	Prodromal_Control
TMEM147	40.195	0.120554	0.0899551	1.34015	0.180195	0.743538	Intermediate Monocyte	Prodromal_Control
RBM42	28.0151	-0.00591837	0.10829	-0.0546528	0.956415	0.995849	Intermediate Monocyte	Prodromal_Control
COX6B1	243.297	0.258001	0.0929705	2.77508	0.00551884	0.367643	Intermediate Monocyte	Prodromal_Control
KMT2B	12.9269	-0.142821	0.153589	-0.929892	0.352427	0.83484	Intermediate Monocyte	Prodromal_Control
U2AF1L4	13.0279	0.30897	0.170314	1.81412	0.0696585	0.637472	Intermediate Monocyte	Prodromal_Control
PSENEN	35.0529	-0.0495722	0.113634	-0.436245	0.662659	0.934622	Intermediate Monocyte	Prodromal_Control
HCST	169.431	0.229372	0.116351	1.97138	0.0486808	0.591424	Intermediate Monocyte	Prodromal_Control
TYROBP	1453.97	0.168984	0.0772263	2.18817	0.0286574	0.535882	Intermediate Monocyte	Prodromal_Control
SDHAF1	8.63707	-0.0535713	0.178899	-0.299449	0.764597	0.95764	Intermediate Monocyte	Prodromal_Control
POLR2I	21.409	0.248532	0.133498	1.86169	0.0626464	0.62212	Intermediate Monocyte	Prodromal_Control
TBCB	61.3567	-0.0203985	0.0850199	-0.239926	0.810387	0.965222	Intermediate Monocyte	Prodromal_Control
CAPNS1	149.727	0.138156	0.060423	2.28648	0.0222262	0.521314	Intermediate Monocyte	Prodromal_Control
ZNF146	7.36825	-0.11704	0.200242	-0.584491	0.55889	0.913584	Intermediate Monocyte	Prodromal_Control
ZNF585A	6.74552	0.206759	0.229007	0.902847	0.366607	0.840181	Intermediate Monocyte	Prodromal_Control
SIPA1L3	26	0.0105839	0.140526	0.0753168	0.939963	0.991836	Intermediate Monocyte	Prodromal_Control
SPINT2	26.5825	-0.141224	0.11822	-1.19458	0.23225	0.775561	Intermediate Monocyte	Prodromal_Control
YIF1B	24.0913	0.18221	0.1186	1.53633	0.124456	0.698733	Intermediate Monocyte	Prodromal_Control
KCNK6	14.0939	-0.00324168	0.164032	-0.0197625	0.984233	0.996495	Intermediate Monocyte	Prodromal_Control
PSMD8	57.005	0.0129765	0.0943988	0.137465	0.890663	0.983301	Intermediate Monocyte	Prodromal_Control
FAM98C	9.19449	-0.18005	0.185389	-0.971203	0.331447	0.824738	Intermediate Monocyte	Prodromal_Control
RASGRP4	28.3156	-0.172969	0.107673	-1.60642	0.108181	0.682222	Intermediate Monocyte	Prodromal_Control
MAP4K1	11.5263	0.136679	0.205032	0.666625	0.505012	0.898496	Intermediate Monocyte	Prodromal_Control
EIF3K	285.179	0.130349	0.0743292	1.75367	0.0794867	0.653783	Intermediate Monocyte	Prodromal_Control
ACTN4	48.1983	-0.01283	0.101226	-0.126746	0.899141	0.985238	Intermediate Monocyte	Prodromal_Control
ECH1	40.7638	0.0354545	0.0991133	0.357717	0.720555	0.948159	Intermediate Monocyte	Prodromal_Control
HNRNPL	68.4117	0.0973236	0.0972355	1.00091	0.316872	0.820378	Intermediate Monocyte	Prodromal_Control
SIRT2	25.6006	0.185617	0.115335	1.60937	0.107534	0.682222	Intermediate Monocyte	Prodromal_Control
NFKBIB	16.8504	0.159359	0.15622	1.02009	0.307686	0.814926	Intermediate Monocyte	Prodromal_Control
MRPS12	24.2997	0.11628	0.113587	1.02371	0.305972	0.813161	Intermediate Monocyte	Prodromal_Control
GMFG	217.537	0.185062	0.080668	2.29412	0.0217835	0.521314	Intermediate Monocyte	Prodromal_Control
SAMD4B	18.3943	0.0371142	0.140033	0.265038	0.79098	0.963677	Intermediate Monocyte	Prodromal_Control
PAF1	10.8378	-0.199669	0.167337	-1.19321	0.232785	0.775709	Intermediate Monocyte	Prodromal_Control
MED29	19.4356	-0.197003	0.126806	-1.55358	0.120285	0.691096	Intermediate Monocyte	Prodromal_Control
ZFP36	554.593	-0.0543931	0.148624	-0.365978	0.714382	0.947007	Intermediate Monocyte	Prodromal_Control
PLEKHG2	6.88941	0.679065	0.347241	1.9556	0.0505123	0.5935	Intermediate Monocyte	Prodromal_Control
SUPT5H	23.6027	0.137297	0.110439	1.2432	0.213795	0.765851	Intermediate Monocyte	Prodromal_Control
TIMM50	11.3397	0.249466	0.16259	1.53433	0.124949	0.698947	Intermediate Monocyte	Prodromal_Control
EID2	7.58885	0.0697174	0.188163	0.370516	0.710998	0.946668	Intermediate Monocyte	Prodromal_Control
FBL	43.1162	0.0155056	0.0973351	0.159302	0.873431	0.97973	Intermediate Monocyte	Prodromal_Control
PSMC4	27.7756	0.148433	0.12382	1.19878	0.230613	0.774268	Intermediate Monocyte	Prodromal_Control
ZNF780A	6.14921	-0.213435	0.230822	-0.924671	0.355137	0.835218	Intermediate Monocyte	Prodromal_Control
AKT2	11.5799	-0.0268607	0.162343	-0.165456	0.868585	0.978893	Intermediate Monocyte	Prodromal_Control
PLD3	33.9562	-0.0038552	0.113303	-0.0340255	0.972857	0.996495	Intermediate Monocyte	Prodromal_Control
SERTAD1	13.6706	0.353713	0.18812	1.88025	0.0600742	0.616772	Intermediate Monocyte	Prodromal_Control
SERTAD3	27.9893	0.201826	0.139354	1.44829	0.147535	0.718981	Intermediate Monocyte	Prodromal_Control
BLVRB	79.0627	0.0342953	0.103998	0.329769	0.741575	0.952141	Intermediate Monocyte	Prodromal_Control
SHKBP1	59.7451	-0.128417	0.0938632	-1.36813	0.171272	0.735189	Intermediate Monocyte	Prodromal_Control
LTBP4	4.45137	-0.351197	0.289002	-1.2152	0.224288	0.766082	Intermediate Monocyte	Prodromal_Control
COQ8B	6.1724	-0.190186	0.209906	-0.906052	0.364908	0.839526	Intermediate Monocyte	Prodromal_Control
SNRPA	29.9157	0.110914	0.108359	1.02358	0.306032	0.813161	Intermediate Monocyte	Prodromal_Control
RAB4B	25.936	-0.144166	0.124842	-1.15478	0.248179	0.786399	Intermediate Monocyte	Prodromal_Control
EGLN2	19.7057	-0.0139664	0.157457	-0.0886993	0.929321	0.989534	Intermediate Monocyte	Prodromal_Control
HNRNPUL1	48.5412	-0.0500271	0.0835013	-0.599118	0.549094	0.910601	Intermediate Monocyte	Prodromal_Control
CCDC97	8.3815	-0.568751	0.192141	-2.96008	0.00307564	0.306534	Intermediate Monocyte	Prodromal_Control
TMEM91	7.6643	0.302628	0.217252	1.39298	0.163626	0.731519	Intermediate Monocyte	Prodromal_Control
EXOSC5	12.8758	0.0435171	0.180343	0.241302	0.809321	0.965222	Intermediate Monocyte	Prodromal_Control
BCKDHA	22.8006	0.142029	0.125562	1.13115	0.257991	0.792127	Intermediate Monocyte	Prodromal_Control
CEACAM4	7.69623	0.183531	0.2491	0.736777	0.461258	0.887974	Intermediate Monocyte	Prodromal_Control
CEACAM3	7.15866	0.451229	0.305429	1.47736	0.139579	0.709882	Intermediate Monocyte	Prodromal_Control
ARHGEF1	94.2508	-0.0257069	0.0760924	-0.337838	0.735485	0.950042	Intermediate Monocyte	Prodromal_Control
RABAC1	48.5701	-0.00797845	0.0980563	-0.081366	0.935151	0.990779	Intermediate Monocyte	Prodromal_Control
POU2F2	150.948	0.0592412	0.0813532	0.728198	0.466493	0.889699	Intermediate Monocyte	Prodromal_Control
DEDD2	32.208	-0.010182	0.103054	-0.0988027	0.921295	0.987754	Intermediate Monocyte	Prodromal_Control
GSK3A	25.9412	-0.11183	0.104068	-1.07458	0.282562	0.803122	Intermediate Monocyte	Prodromal_Control
ERF	8.40636	0.194161	0.197609	0.982551	0.325828	0.821007	Intermediate Monocyte	Prodromal_Control
CIC	15.0233	0.102951	0.156868	0.656289	0.511638	0.899909	Intermediate Monocyte	Prodromal_Control
ETHE1	17.7589	-0.0169337	0.144981	-0.116799	0.907019	0.985238	Intermediate Monocyte	Prodromal_Control
XRCC1	10.3718	0.168297	0.17429	0.965611	0.334239	0.824738	Intermediate Monocyte	Prodromal_Control
ZNF428	15.6326	0.310855	0.143391	2.16789	0.030167	0.536926	Intermediate Monocyte	Prodromal_Control
PLAUR	84.3007	-0.163699	0.138404	-1.18276	0.236904	0.776372	Intermediate Monocyte	Prodromal_Control
SMG9	5.46804	0.00980051	0.233499	0.0419724	0.966521	0.996437	Intermediate Monocyte	Prodromal_Control
KCNN4	7.20774	0.372182	0.247709	1.50249	0.13297	0.704609	Intermediate Monocyte	Prodromal_Control
BCL3	34.2519	0.241374	0.204948	1.17773	0.238903	0.777541	Intermediate Monocyte	Prodromal_Control
NECTIN2	6.06522	0.49975	0.261341	1.91225	0.0558443	0.601233	Intermediate Monocyte	Prodromal_Control
CLPTM1	18.5469	0.115438	0.123012	0.938433	0.348022	0.832212	Intermediate Monocyte	Prodromal_Control
RELB	43.0772	0.365477	0.150061	2.43552	0.0148703	0.463954	Intermediate Monocyte	Prodromal_Control
CLASRP	25.5874	0.192386	0.115763	1.6619	0.0965323	0.665596	Intermediate Monocyte	Prodromal_Control
ZNF296	12.4843	0.208502	0.197289	1.05684	0.290587	0.807166	Intermediate Monocyte	Prodromal_Control
GEMIN7	7.45936	0.313158	0.209059	1.49794	0.134149	0.705745	Intermediate Monocyte	Prodromal_Control
MARK4	10.843	0.2579	0.170887	1.50918	0.131252	0.700513	Intermediate Monocyte	Prodromal_Control
TRAPPC6A	22.7895	0.262057	0.13535	1.93614	0.0528507	0.598376	Intermediate Monocyte	Prodromal_Control
ERCC1	56.1821	-0.0374232	0.0919309	-0.40708	0.683949	0.938629	Intermediate Monocyte	Prodromal_Control
FOSB	131.805	-0.133513	0.207789	-0.64254	0.520523	0.900902	Intermediate Monocyte	Prodromal_Control
PPM1N	5.36588	0.240481	0.35171	0.683748	0.494134	0.896579	Intermediate Monocyte	Prodromal_Control
VASP	178.538	-0.0232953	0.0637064	-0.365666	0.714614	0.947007	Intermediate Monocyte	Prodromal_Control
OPA3	7.04965	-0.041708	0.207271	-0.201224	0.840523	0.971104	Intermediate Monocyte	Prodromal_Control
EML2	7.5888	0.00423238	0.210165	0.0201384	0.983933	0.996495	Intermediate Monocyte	Prodromal_Control
SNRPD2	111.312	0.168063	0.106826	1.57323	0.115665	0.690035	Intermediate Monocyte	Prodromal_Control
SYMPK	21.2362	-0.132649	0.121437	-1.09233	0.274686	0.798484	Intermediate Monocyte	Prodromal_Control
PPP5C	9.47905	-0.342656	0.196516	-1.74365	0.0812193	0.654115	Intermediate Monocyte	Prodromal_Control
CALM3	86.6745	0.176484	0.0766806	2.30154	0.021361	0.521314	Intermediate Monocyte	Prodromal_Control
PTGIR	16.3326	-0.163087	0.203443	-0.801634	0.422765	0.872373	Intermediate Monocyte	Prodromal_Control
PRKD2	9.93014	0.235742	0.191983	1.22793	0.219472	0.765851	Intermediate Monocyte	Prodromal_Control
STRN4	22.1858	-0.000959767	0.123309	-0.00778346	0.99379	0.999692	Intermediate Monocyte	Prodromal_Control
SLC1A5	16.8995	-0.162533	0.130128	-1.24902	0.211656	0.765137	Intermediate Monocyte	Prodromal_Control
AP2S1	165.528	0.0839857	0.0903424	0.929638	0.352559	0.83484	Intermediate Monocyte	Prodromal_Control
ARHGAP35	9.68393	0.192191	0.187762	1.02359	0.30603	0.813161	Intermediate Monocyte	Prodromal_Control
TMEM160	42.3625	0.240245	0.0995109	2.41426	0.0157674	0.463954	Intermediate Monocyte	Prodromal_Control
SAE1	13.312	0.0405974	0.16017	0.253465	0.799909	0.963677	Intermediate Monocyte	Prodromal_Control
BBC3	18.2792	-0.116685	0.157083	-0.74282	0.45759	0.887974	Intermediate Monocyte	Prodromal_Control
CCDC9	11.0822	0.106017	0.168846	0.627891	0.530076	0.905606	Intermediate Monocyte	Prodromal_Control
INAFM1	5.26763	0.0164134	0.232532	0.0705856	0.943728	0.99241	Intermediate Monocyte	Prodromal_Control
C5AR1	141.415	-0.0771055	0.121586	-0.634164	0.525974	0.903505	Intermediate Monocyte	Prodromal_Control
C5AR2	11.287	0.0853572	0.21669	0.393914	0.693645	0.941925	Intermediate Monocyte	Prodromal_Control
DHX34	18.5748	-0.296314	0.140024	-2.11616	0.0343316	0.55048	Intermediate Monocyte	Prodromal_Control
NAPA	60.2817	0.0174301	0.0929661	0.187489	0.851277	0.973839	Intermediate Monocyte	Prodromal_Control
NOP53	113.291	0.0168011	0.0846942	0.198374	0.842753	0.971307	Intermediate Monocyte	Prodromal_Control
SELENOW	55.2547	0.0375751	0.110282	0.340717	0.733317	0.950042	Intermediate Monocyte	Prodromal_Control
CARD8	25.3826	-0.00387594	0.119129	-0.0325356	0.974045	0.996495	Intermediate Monocyte	Prodromal_Control
EMP3	550.657	0.116198	0.0990267	1.1734	0.240635	0.779774	Intermediate Monocyte	Prodromal_Control
KDELR1	48.0117	0.0879536	0.0917197	0.95894	0.337589	0.824738	Intermediate Monocyte	Prodromal_Control
CYTH2	11.0588	-0.0235603	0.164718	-0.143034	0.886263	0.98323	Intermediate Monocyte	Prodromal_Control
DBP	15.1961	0.33032	0.188029	1.75675	0.0789597	0.652894	Intermediate Monocyte	Prodromal_Control
PPP1R15A	110.475	-0.0924284	0.205685	-0.449368	0.653166	0.930784	Intermediate Monocyte	Prodromal_Control
NUCB1	60.9018	-0.0579682	0.106733	-0.543114	0.587051	0.917711	Intermediate Monocyte	Prodromal_Control
BAX	81.5926	0.0693597	0.0772918	0.897375	0.369519	0.841665	Intermediate Monocyte	Prodromal_Control
FTL	8913.42	0.0306858	0.0721776	0.425143	0.670732	0.936583	Intermediate Monocyte	Prodromal_Control
RUVBL2	11.1092	-0.0600657	0.161343	-0.372285	0.709681	0.946668	Intermediate Monocyte	Prodromal_Control
SNRNP70	39.4588	0.137008	0.101613	1.34833	0.177551	0.739787	Intermediate Monocyte	Prodromal_Control
CD37	298.749	0.027258	0.0734805	0.370956	0.71067	0.946668	Intermediate Monocyte	Prodromal_Control
PIH1D1	22.4537	-0.0607153	0.120078	-0.505633	0.613114	0.922405	Intermediate Monocyte	Prodromal_Control
ALDH16A1	22.3136	-0.076643	0.130642	-0.586666	0.557428	0.913304	Intermediate Monocyte	Prodromal_Control
FLT3LG	16.297	0.209629	0.136451	1.53629	0.124467	0.698733	Intermediate Monocyte	Prodromal_Control
FCGRT	156.329	0.047545	0.0662709	0.717434	0.473106	0.891424	Intermediate Monocyte	Prodromal_Control
NOSIP	28.464	-0.0466036	0.124032	-0.375739	0.707111	0.946668	Intermediate Monocyte	Prodromal_Control
PRR12	9.73228	0.185104	0.185404	0.998381	0.318095	0.820378	Intermediate Monocyte	Prodromal_Control
RRAS	80.7264	-0.0806684	0.107627	-0.749516	0.453546	0.887974	Intermediate Monocyte	Prodromal_Control
SCAF1	9.02147	-0.202434	0.190255	-1.06401	0.287322	0.804696	Intermediate Monocyte	Prodromal_Control
IRF3	14.9271	-0.0381392	0.162681	-0.234442	0.814642	0.965271	Intermediate Monocyte	Prodromal_Control
PRMT1	22.0392	0.209353	0.121173	1.72772	0.0840393	0.654115	Intermediate Monocyte	Prodromal_Control
AP2A1	56.1757	0.102086	0.0996521	1.02442	0.305636	0.813161	Intermediate Monocyte	Prodromal_Control
MED25	9.24063	-0.0555924	0.188417	-0.295049	0.767956	0.958692	Intermediate Monocyte	Prodromal_Control
PTOV1	16.8577	0.152719	0.133683	1.14239	0.253292	0.790877	Intermediate Monocyte	Prodromal_Control
PNKP	20.0921	-0.0552773	0.127416	-0.433832	0.664411	0.934727	Intermediate Monocyte	Prodromal_Control
TBC1D17	6.72972	0.095473	0.202209	0.47215	0.63682	0.929238	Intermediate Monocyte	Prodromal_Control
IL4I1	4.25338	0.0456722	0.362575	0.125966	0.899759	0.985238	Intermediate Monocyte	Prodromal_Control
NUP62	15.5231	-0.084268	0.141819	-0.594193	0.552383	0.91301	Intermediate Monocyte	Prodromal_Control
ATF5	24.7435	0.0603513	0.166373	0.362747	0.716794	0.947574	Intermediate Monocyte	Prodromal_Control
VRK3	12.1336	-0.102222	0.175696	-0.58181	0.560695	0.913913	Intermediate Monocyte	Prodromal_Control
KCNC3	9.97565	-0.165125	0.203668	-0.810754	0.417507	0.870623	Intermediate Monocyte	Prodromal_Control
NR1H2	39.3049	0.00072723	0.0966013	0.00752816	0.993993	0.999692	Intermediate Monocyte	Prodromal_Control
EMC10	26.1761	-0.00247108	0.11806	-0.0209307	0.983301	0.996495	Intermediate Monocyte	Prodromal_Control
JOSD2	29.4684	0.137077	0.115415	1.18769	0.234954	0.776372	Intermediate Monocyte	Prodromal_Control
CLEC11A	7.07731	0.213135	0.27714	0.769054	0.441861	0.882218	Intermediate Monocyte	Prodromal_Control
CTU1	8.04736	-0.184135	0.20467	-0.899665	0.368298	0.840329	Intermediate Monocyte	Prodromal_Control
SIGLEC9	22.7265	-0.209373	0.142661	-1.46763	0.142205	0.71163	Intermediate Monocyte	Prodromal_Control
SIGLEC7	12.8757	0.199566	0.163086	1.22368	0.221072	0.765851	Intermediate Monocyte	Prodromal_Control
CD33	32.473	-0.182747	0.110941	-1.64724	0.0995087	0.666458	Intermediate Monocyte	Prodromal_Control
ETFB	33.6082	0.0687405	0.09755	0.70467	0.481016	0.892307	Intermediate Monocyte	Prodromal_Control
NKG7	50.3414	0.231064	0.34217	0.675288	0.499493	0.897454	Intermediate Monocyte	Prodromal_Control
SIGLEC10	58.8703	-0.0907947	0.128508	-0.706528	0.47986	0.891996	Intermediate Monocyte	Prodromal_Control
SIGLEC5	9.20916	-0.0258431	0.200856	-0.128665	0.897623	0.985238	Intermediate Monocyte	Prodromal_Control
SIGLEC14	6.41096	0.311117	0.340101	0.914778	0.360308	0.837875	Intermediate Monocyte	Prodromal_Control
FPR1	58.5893	-0.30264	0.153579	-1.97058	0.0487717	0.591424	Intermediate Monocyte	Prodromal_Control
FPR2	6.4492	-0.668181	0.34726	-1.92415	0.0543354	0.598376	Intermediate Monocyte	Prodromal_Control
FPR3	3.78835	-0.166658	0.401985	-0.414587	0.678444	0.936583	Intermediate Monocyte	Prodromal_Control
ZNF350	7.81662	0.315371	0.190815	1.65276	0.0983796	0.666404	Intermediate Monocyte	Prodromal_Control
PPP2R1A	46.3319	0.0457002	0.0945829	0.483176	0.628971	0.926327	Intermediate Monocyte	Prodromal_Control
ZNF766	7.41373	-0.0756307	0.204346	-0.370112	0.711299	0.946668	Intermediate Monocyte	Prodromal_Control
ZNF480	6.84122	0.0327498	0.210565	0.155533	0.876401	0.980924	Intermediate Monocyte	Prodromal_Control
ZNF808	5.5753	0.0719577	0.236181	0.304671	0.760616	0.957057	Intermediate Monocyte	Prodromal_Control
ZNF83	6.90391	0.158111	0.252839	0.625341	0.531747	0.905606	Intermediate Monocyte	Prodromal_Control
ZNF611	9.09766	0.110889	0.207197	0.535187	0.592521	0.918111	Intermediate Monocyte	Prodromal_Control
ZNF160	10.1303	-0.167368	0.169756	-0.985937	0.324164	0.820378	Intermediate Monocyte	Prodromal_Control
ZNF331	13.4396	0.214017	0.239994	0.891757	0.372523	0.842496	Intermediate Monocyte	Prodromal_Control
NLRP12	7.69397	-0.530295	0.216997	-2.44379	0.0145338	0.463954	Intermediate Monocyte	Prodromal_Control
MYADM	85.016	-0.0350046	0.110254	-0.317491	0.750871	0.9552	Intermediate Monocyte	Prodromal_Control
VSTM1	8.43403	-0.573287	0.455005	-1.25996	0.207685	0.760758	Intermediate Monocyte	Prodromal_Control
OSCAR	32.2923	-0.21655	0.157285	-1.3768	0.168575	0.735189	Intermediate Monocyte	Prodromal_Control
NDUFA3	51.485	0.195747	0.162381	1.20547	0.22802	0.772403	Intermediate Monocyte	Prodromal_Control
PRPF31	16.1495	0.0445477	0.134239	0.331853	0.74	0.951265	Intermediate Monocyte	Prodromal_Control
CNOT3	9.04117	-0.239839	0.177467	-1.35146	0.176548	0.739599	Intermediate Monocyte	Prodromal_Control
LENG1	8.44759	0.00936046	0.206721	0.0452807	0.963884	0.996073	Intermediate Monocyte	Prodromal_Control
MBOAT7	26.9783	0.190961	0.141437	1.35015	0.176969	0.739695	Intermediate Monocyte	Prodromal_Control
TSEN34	28.3061	0.206609	0.133269	1.55032	0.121064	0.691096	Intermediate Monocyte	Prodromal_Control
LILRB3	78.6012	0.0412386	0.11374	0.36257	0.716926	0.947574	Intermediate Monocyte	Prodromal_Control
LILRA6	20.9493	-0.15984	0.156336	-1.02242	0.306584	0.813161	Intermediate Monocyte	Prodromal_Control
LILRB2	200.168	0.0135324	0.0924392	0.146392	0.883612	0.98323	Intermediate Monocyte	Prodromal_Control
LILRA5	153.05	0.119848	0.127182	0.942333	0.346022	0.829853	Intermediate Monocyte	Prodromal_Control
LAIR1	34.1851	-0.0560783	0.112987	-0.496326	0.619664	0.924663	Intermediate Monocyte	Prodromal_Control
LENG8	39.8992	0.148774	0.105383	1.41174	0.158026	0.72784	Intermediate Monocyte	Prodromal_Control
LILRA2	73.3236	-0.0305212	0.0934862	-0.326478	0.744063	0.952275	Intermediate Monocyte	Prodromal_Control
LILRA1	67.1939	-0.0610834	0.0943927	-0.647121	0.517554	0.90011	Intermediate Monocyte	Prodromal_Control
LILRB1	114.549	-0.0892637	0.115954	-0.769821	0.441406	0.882096	Intermediate Monocyte	Prodromal_Control
LILRB4	36.505	-0.102008	0.128369	-0.794641	0.426822	0.873766	Intermediate Monocyte	Prodromal_Control
FCAR	17.1551	-0.0514863	0.275943	-0.186583	0.851988	0.973962	Intermediate Monocyte	Prodromal_Control
PPP1R12C	17.3333	0.128394	0.141121	0.909815	0.36292	0.839137	Intermediate Monocyte	Prodromal_Control
TNNT1	5.12987	0.0735304	0.485205	0.151545	0.879546	0.981791	Intermediate Monocyte	Prodromal_Control
PPP6R1	28.1412	-0.173556	0.120776	-1.43701	0.150716	0.71982	Intermediate Monocyte	Prodromal_Control
HSPBP1	8.69134	0.0843992	0.190783	0.442384	0.658212	0.933279	Intermediate Monocyte	Prodromal_Control
KMT5C	4.60336	0.42465	0.270313	1.57096	0.116193	0.690035	Intermediate Monocyte	Prodromal_Control
UBE2S	22.1871	0.205671	0.133185	1.54424	0.122529	0.694273	Intermediate Monocyte	Prodromal_Control
ISOC2	13.6211	-0.0264227	0.187915	-0.14061	0.888178	0.983301	Intermediate Monocyte	Prodromal_Control
ZNF524	25.9872	-0.143603	0.111925	-1.28303	0.199482	0.754348	Intermediate Monocyte	Prodromal_Control
ZNF865	6.24727	0.0675642	0.214406	0.315123	0.752668	0.955721	Intermediate Monocyte	Prodromal_Control
ZNF580	23.6431	0.0513369	0.123751	0.414839	0.67826	0.936583	Intermediate Monocyte	Prodromal_Control
ZNF581	26.7393	0.161603	0.106643	1.51537	0.12968	0.700513	Intermediate Monocyte	Prodromal_Control
U2AF2	22.2622	-0.0266357	0.1211	-0.219948	0.825911	0.966597	Intermediate Monocyte	Prodromal_Control
EPN1	55.0219	-0.0122902	0.0951926	-0.129109	0.897271	0.985238	Intermediate Monocyte	Prodromal_Control
ZNF787	24.0148	0.324819	0.127055	2.55653	0.0105723	0.433921	Intermediate Monocyte	Prodromal_Control
ZNF264	6.88402	-0.220392	0.207293	-1.06319	0.287695	0.805439	Intermediate Monocyte	Prodromal_Control
ZNF460	4.75367	-0.360798	0.251584	-1.43411	0.151542	0.720083	Intermediate Monocyte	Prodromal_Control
ZNF586	5.97892	0.25666	0.209041	1.2278	0.219523	0.765851	Intermediate Monocyte	Prodromal_Control
ZNF274	7.21748	0.0633702	0.212993	0.297522	0.766068	0.958061	Intermediate Monocyte	Prodromal_Control
ERVK3-1	11.7449	0.292966	0.158705	1.84597	0.0648961	0.624413	Intermediate Monocyte	Prodromal_Control
A1BG	14.8099	0.516658	0.200048	2.58268	0.00980372	0.430268	Intermediate Monocyte	Prodromal_Control
TRIM28	28.0378	0.100953	0.112026	0.901158	0.367504	0.840181	Intermediate Monocyte	Prodromal_Control
CHMP2A	51.622	0.0339076	0.0900606	0.376497	0.706547	0.946668	Intermediate Monocyte	Prodromal_Control
UBE2M	33.8232	0.191668	0.113208	1.69306	0.0904437	0.658527	Intermediate Monocyte	Prodromal_Control
MZF1	7.04924	-0.193986	0.210303	-0.922411	0.356314	0.835218	Intermediate Monocyte	Prodromal_Control
RBCK1	43.3551	0.122156	0.102607	1.19052	0.233842	0.776372	Intermediate Monocyte	Prodromal_Control
TBC1D20	9.64733	0.176342	0.171322	1.0293	0.303338	0.812901	Intermediate Monocyte	Prodromal_Control
CSNK2A1	31.6577	0.140001	0.104517	1.3395	0.180409	0.743538	Intermediate Monocyte	Prodromal_Control
SRXN1	8.5418	-0.134992	0.234554	-0.575527	0.564935	0.914175	Intermediate Monocyte	Prodromal_Control
FAM110A	62.8973	-0.145414	0.125123	-1.16217	0.245168	0.781286	Intermediate Monocyte	Prodromal_Control
PSMF1	51.348	0.0203157	0.087514	0.232142	0.816428	0.965321	Intermediate Monocyte	Prodromal_Control
FKBP1A	195.128	0.00342388	0.0733705	0.0466656	0.96278	0.996073	Intermediate Monocyte	Prodromal_Control
NSFL1C	18.8113	-0.0382962	0.133069	-0.287793	0.773505	0.959862	Intermediate Monocyte	Prodromal_Control
SIRPB2	21.4049	-0.0957304	0.160483	-0.596516	0.550831	0.911933	Intermediate Monocyte	Prodromal_Control
SIRPD	7.06741	-0.144765	0.217484	-0.665637	0.505643	0.898613	Intermediate Monocyte	Prodromal_Control
SIRPB1	39.9186	-0.402321	0.188983	-2.12887	0.0332647	0.549232	Intermediate Monocyte	Prodromal_Control
SIRPA	23.4456	0.0531761	0.139777	0.380436	0.703622	0.946428	Intermediate Monocyte	Prodromal_Control
SNRPB	75.6221	0.131202	0.0824919	1.59048	0.111727	0.685182	Intermediate Monocyte	Prodromal_Control
NOP56	14.373	0.139593	0.149169	0.935802	0.349375	0.833873	Intermediate Monocyte	Prodromal_Control
IDH3B	23.9197	0.0136282	0.112917	0.120692	0.903935	0.985238	Intermediate Monocyte	Prodromal_Control
PCED1A	6.3326	-0.405955	0.24313	-1.6697	0.0949781	0.663352	Intermediate Monocyte	Prodromal_Control
VPS16	10.6472	0.217789	0.166744	1.30613	0.191509	0.750037	Intermediate Monocyte	Prodromal_Control
PTPRA	35.2834	0.157428	0.103245	1.52479	0.127311	0.698947	Intermediate Monocyte	Prodromal_Control
MRPS26	12.8563	-0.0202504	0.150259	-0.134769	0.892794	0.984035	Intermediate Monocyte	Prodromal_Control
DDRGK1	17.9224	0.0738133	0.131352	0.561951	0.57415	0.916939	Intermediate Monocyte	Prodromal_Control
ITPA	25.7724	0.199492	0.10999	1.81373	0.0697195	0.637472	Intermediate Monocyte	Prodromal_Control
ATRN	10.7104	-0.168311	0.181773	-0.925939	0.354478	0.835218	Intermediate Monocyte	Prodromal_Control
CENPB	14.9029	0.00968916	0.152844	0.0633927	0.949454	0.993911	Intermediate Monocyte	Prodromal_Control
CDC25B	5.03366	0.235075	0.258138	0.910656	0.362477	0.838586	Intermediate Monocyte	Prodromal_Control
MAVS	8.16148	0.03052	0.200392	0.152301	0.878949	0.981272	Intermediate Monocyte	Prodromal_Control
PANK2	32.8871	-0.222603	0.105802	-2.10396	0.0353815	0.554447	Intermediate Monocyte	Prodromal_Control
RNF24	26.7214	0.144311	0.21537	0.670057	0.502821	0.897703	Intermediate Monocyte	Prodromal_Control
PRNP	27.4897	0.0541536	0.139612	0.387885	0.698101	0.943499	Intermediate Monocyte	Prodromal_Control
RASSF2	49.317	-0.24104	0.0815601	-2.95537	0.00312292	0.306534	Intermediate Monocyte	Prodromal_Control
SLC23A2	16.0048	0.0743089	0.162663	0.456828	0.647794	0.929238	Intermediate Monocyte	Prodromal_Control
TMEM230	33.9583	0.0886984	0.127306	0.696731	0.485971	0.893942	Intermediate Monocyte	Prodromal_Control
CDS2	18.403	-0.0803651	0.124695	-0.644493	0.519256	0.900902	Intermediate Monocyte	Prodromal_Control
GPCPD1	76.137	-0.254288	0.104678	-2.42924	0.0151306	0.463954	Intermediate Monocyte	Prodromal_Control
SHLD1	7.22624	-0.0842252	0.198078	-0.425212	0.670682	0.936583	Intermediate Monocyte	Prodromal_Control
TRMT6	7.35562	-0.246617	0.207279	-1.18978	0.234132	0.776372	Intermediate Monocyte	Prodromal_Control
CRLS1	9.11883	-0.0987015	0.186376	-0.529582	0.596402	0.918745	Intermediate Monocyte	Prodromal_Control
TMX4	28.732	-0.363837	0.127338	-2.85725	0.00427325	0.332975	Intermediate Monocyte	Prodromal_Control
PLCB1	53.5694	0.0317998	0.204679	0.155364	0.876534	0.980924	Intermediate Monocyte	Prodromal_Control
MKKS	10.217	-0.407759	0.227928	-1.78898	0.0736176	0.647648	Intermediate Monocyte	Prodromal_Control
SLX4IP	7.06618	-0.352306	0.203767	-1.72897	0.0838153	0.654115	Intermediate Monocyte	Prodromal_Control
TASP1	9.31802	0.0664633	0.194415	0.341862	0.732454	0.950042	Intermediate Monocyte	Prodromal_Control
ESF1	9.83177	0.00896597	0.191578	0.0468007	0.962672	0.996073	Intermediate Monocyte	Prodromal_Control
KIF16B	5.58198	-0.339604	0.317871	-1.06837	0.285354	0.803368	Intermediate Monocyte	Prodromal_Control
SNRPB2	28.2075	0.23749	0.140404	1.69147	0.0907469	0.658527	Intermediate Monocyte	Prodromal_Control
DSTN	34.13	0.372153	0.124631	2.98604	0.00282618	0.300215	Intermediate Monocyte	Prodromal_Control
RRBP1	42.0353	0.257664	0.121158	2.12667	0.0334472	0.549232	Intermediate Monocyte	Prodromal_Control
SNX5	43.381	0.000500046	0.0956615	0.00522724	0.995829	0.999863	Intermediate Monocyte	Prodromal_Control
MGME1	6.16021	-0.218619	0.219369	-0.996581	0.318968	0.820378	Intermediate Monocyte	Prodromal_Control
SEC23B	13.1327	-0.103624	0.154637	-0.67011	0.502787	0.897703	Intermediate Monocyte	Prodromal_Control
SMIM26	37.4217	0.0375205	0.122599	0.306041	0.759573	0.957057	Intermediate Monocyte	Prodromal_Control
DTD1	17.6258	0.165509	0.13404	1.23477	0.216916	0.765851	Intermediate Monocyte	Prodromal_Control
RIN2	18.159	-0.170652	0.159257	-1.07155	0.283922	0.803296	Intermediate Monocyte	Prodromal_Control
NAA20	17.8998	0.0221536	0.143925	0.153925	0.877669	0.981062	Intermediate Monocyte	Prodromal_Control
CRNKL1	7.63367	0.00574975	0.189196	0.0303904	0.975756	0.996495	Intermediate Monocyte	Prodromal_Control
RALGAPA2	27.3938	-0.117455	0.124356	-0.944506	0.344911	0.828787	Intermediate Monocyte	Prodromal_Control
KIZ	7.01355	0.133888	0.21882	0.611866	0.540627	0.908913	Intermediate Monocyte	Prodromal_Control
XRN2	59.8661	-0.0405658	0.0732396	-0.553878	0.579662	0.91735	Intermediate Monocyte	Prodromal_Control
CD93	24.6712	-0.104952	0.16291	-0.644231	0.519426	0.900902	Intermediate Monocyte	Prodromal_Control
NXT1	22.5177	0.234858	0.184686	1.27166	0.203494	0.756706	Intermediate Monocyte	Prodromal_Control
GZF1	7.49294	0.0689983	0.227314	0.303537	0.761481	0.95746	Intermediate Monocyte	Prodromal_Control
CST3	2075.11	0.104748	0.0974394	1.07501	0.282371	0.803122	Intermediate Monocyte	Prodromal_Control
CST7	11.6676	0.179016	0.635975	0.281483	0.77834	0.959939	Intermediate Monocyte	Prodromal_Control
APMAP	13.4161	0.000566906	0.157142	0.00360761	0.997122	0.999863	Intermediate Monocyte	Prodromal_Control
ACSS1	9.22374	0.00995208	0.171874	0.0579033	0.953826	0.995849	Intermediate Monocyte	Prodromal_Control
ENTPD6	6.00975	-0.0188469	0.219916	-0.0857005	0.931704	0.990064	Intermediate Monocyte	Prodromal_Control
PYGB	11.1326	-0.0805654	0.166779	-0.483067	0.629048	0.926327	Intermediate Monocyte	Prodromal_Control
ABHD12	20.7425	0.396698	0.140302	2.82745	0.004692	0.35007	Intermediate Monocyte	Prodromal_Control
HM13	71.7346	0.0618605	0.0822804	0.751826	0.452156	0.887443	Intermediate Monocyte	Prodromal_Control
ID1	6.80981	0.119883	0.323155	0.370977	0.710654	0.946668	Intermediate Monocyte	Prodromal_Control
BCL2L1	10.4629	0.217509	0.172094	1.2639	0.206267	0.75848	Intermediate Monocyte	Prodromal_Control
HCK	229.786	-0.198714	0.0769294	-2.58307	0.00979266	0.430268	Intermediate Monocyte	Prodromal_Control
TM9SF4	28.7332	0.0181202	0.105343	0.172012	0.863428	0.977167	Intermediate Monocyte	Prodromal_Control
PLAGL2	31.2328	-0.106685	0.121921	-0.875037	0.381554	0.845935	Intermediate Monocyte	Prodromal_Control
POFUT1	9.92139	-0.117318	0.180338	-0.650546	0.515339	0.899909	Intermediate Monocyte	Prodromal_Control
KIF3B	9.91493	-0.128028	0.181606	-0.704975	0.480826	0.892307	Intermediate Monocyte	Prodromal_Control
ASXL1	20.4327	0.124233	0.125673	0.988539	0.322889	0.820378	Intermediate Monocyte	Prodromal_Control
NOL4L	17.4332	0.368174	0.185539	1.98435	0.0472171	0.586945	Intermediate Monocyte	Prodromal_Control
COMMD7	33.6351	-0.0115479	0.104701	-0.110294	0.912177	0.985238	Intermediate Monocyte	Prodromal_Control
MAPRE1	29.1548	-0.0732735	0.109261	-0.670629	0.502457	0.897703	Intermediate Monocyte	Prodromal_Control
CDK5RAP1	10.6155	0.166706	0.168558	0.989012	0.322657	0.820378	Intermediate Monocyte	Prodromal_Control
CBFA2T2	16.808	0.156888	0.156733	1.00099	0.316833	0.820378	Intermediate Monocyte	Prodromal_Control
PXMP4	5.57813	0.162298	0.233482	0.695122	0.486979	0.894422	Intermediate Monocyte	Prodromal_Control
CHMP4B	53.7045	0.0237528	0.101631	0.233717	0.815205	0.965271	Intermediate Monocyte	Prodromal_Control
RALY	82.4747	0.106945	0.0664542	1.6093	0.107551	0.682222	Intermediate Monocyte	Prodromal_Control
EIF2S2	46.2305	0.108958	0.102673	1.06121	0.288593	0.806212	Intermediate Monocyte	Prodromal_Control
AHCY	23.5604	-0.00420944	0.119139	-0.0353323	0.971815	0.996495	Intermediate Monocyte	Prodromal_Control
ITCH	47.9573	0.1146	0.0884736	1.2953	0.195217	0.751556	Intermediate Monocyte	Prodromal_Control
DYNLRB1	30.7705	0.0565512	0.120997	0.467377	0.64023	0.929238	Intermediate Monocyte	Prodromal_Control
NCOA6	21.4205	-0.00325351	0.115476	-0.0281748	0.977523	0.996495	Intermediate Monocyte	Prodromal_Control
ACSS2	12.493	0.309106	0.16217	1.90606	0.0566421	0.605557	Intermediate Monocyte	Prodromal_Control
GSS	11.0281	0.0524463	0.156728	0.334633	0.737902	0.950067	Intermediate Monocyte	Prodromal_Control
TRPC4AP	36.917	0.0537853	0.0932473	0.576803	0.564072	0.914175	Intermediate Monocyte	Prodromal_Control
EDEM2	12.5339	0.111741	0.151848	0.735875	0.461807	0.887974	Intermediate Monocyte	Prodromal_Control
MMP24OS	72.5908	0.112049	0.0781131	1.43445	0.151444	0.720083	Intermediate Monocyte	Prodromal_Control
EIF6	43.8116	0.150165	0.112385	1.33617	0.181495	0.743538	Intermediate Monocyte	Prodromal_Control
CEP250	5.34594	-0.226064	0.255834	-0.883637	0.376892	0.844466	Intermediate Monocyte	Prodromal_Control
ERGIC3	57.3977	0.101206	0.0821345	1.23219	0.217877	0.765851	Intermediate Monocyte	Prodromal_Control
CPNE1	28.204	0.0201498	0.125281	0.160837	0.872222	0.979184	Intermediate Monocyte	Prodromal_Control
ROMO1	56.7919	0.26961	0.159069	1.69492	0.0900899	0.658527	Intermediate Monocyte	Prodromal_Control
RBM39	128.378	0.159309	0.0789116	2.01883	0.0435047	0.576915	Intermediate Monocyte	Prodromal_Control
PHF20	67.177	0.0509573	0.0883096	0.57703	0.563919	0.914175	Intermediate Monocyte	Prodromal_Control
SCAND1	78.4537	0.139848	0.0916776	1.52543	0.127152	0.698947	Intermediate Monocyte	Prodromal_Control
AAR2	10.2616	0.0758473	0.174791	0.433932	0.664338	0.934727	Intermediate Monocyte	Prodromal_Control
DLGAP4	15.9239	0.0448855	0.151367	0.296534	0.766822	0.958692	Intermediate Monocyte	Prodromal_Control
TGIF2	11.0635	0.240134	0.181799	1.32088	0.186541	0.746284	Intermediate Monocyte	Prodromal_Control
RAB5IF	70.5872	0.100696	0.0906626	1.11066	0.266713	0.795213	Intermediate Monocyte	Prodromal_Control
NDRG3	7.11558	-0.318597	0.216515	-1.47148	0.141161	0.711167	Intermediate Monocyte	Prodromal_Control
SOGA1	5.73932	-0.15327	0.236491	-0.648102	0.516919	0.899909	Intermediate Monocyte	Prodromal_Control
SAMHD1	274.378	-0.115002	0.0743115	-1.54756	0.121727	0.692365	Intermediate Monocyte	Prodromal_Control
RBL1	5.40645	0.385965	0.24665	1.56483	0.117624	0.690035	Intermediate Monocyte	Prodromal_Control
MANBAL	5.82579	-0.205078	0.245265	-0.83615	0.403071	0.860043	Intermediate Monocyte	Prodromal_Control
SRC	14.4113	-0.129536	0.155373	-0.833708	0.404445	0.860441	Intermediate Monocyte	Prodromal_Control
BLCAP	18.8438	0.0325108	0.130491	0.249141	0.803252	0.964445	Intermediate Monocyte	Prodromal_Control
CTNNBL1	24.4199	-0.0143049	0.117532	-0.121711	0.903128	0.985238	Intermediate Monocyte	Prodromal_Control
TGM2	4.58894	-0.634221	0.418928	-1.51391	0.130048	0.700513	Intermediate Monocyte	Prodromal_Control
RALGAPB	15.9988	0.055075	0.148186	0.371662	0.710145	0.946668	Intermediate Monocyte	Prodromal_Control
PPP1R16B	9.01123	0.087774	0.333444	0.263234	0.79237	0.963677	Intermediate Monocyte	Prodromal_Control
DHX35	7.85696	0.229664	0.197042	1.16556	0.243794	0.781286	Intermediate Monocyte	Prodromal_Control
MAFB	116.965	-0.0885136	0.158395	-0.558816	0.576288	0.916939	Intermediate Monocyte	Prodromal_Control
TOP1	48.8601	0.0572727	0.0931104	0.615105	0.538485	0.908321	Intermediate Monocyte	Prodromal_Control
CHD6	22.8622	0.0292182	0.120406	0.242664	0.808265	0.965222	Intermediate Monocyte	Prodromal_Control
SRSF6	22.8309	0.020669	0.132183	0.156366	0.875744	0.980628	Intermediate Monocyte	Prodromal_Control
IFT52	6.82667	0.0442382	0.203047	0.217871	0.82753	0.967066	Intermediate Monocyte	Prodromal_Control
OSER1	26.957	0.138498	0.15022	0.921972	0.356543	0.835218	Intermediate Monocyte	Prodromal_Control
SERINC3	29.5407	-0.0373558	0.111624	-0.334656	0.737884	0.950067	Intermediate Monocyte	Prodromal_Control
ADA	22.5467	0.104864	0.133587	0.784986	0.432462	0.876604	Intermediate Monocyte	Prodromal_Control
YWHAB	248.678	0.0412833	0.0561911	0.734695	0.462525	0.887974	Intermediate Monocyte	Prodromal_Control
STK4	70.5139	0.105093	0.0774683	1.3566	0.17491	0.738877	Intermediate Monocyte	Prodromal_Control
SYS1	10.5686	0.134452	0.187273	0.717945	0.472791	0.891424	Intermediate Monocyte	Prodromal_Control
DBNDD2	9.03256	0.188756	0.211279	0.893396	0.371645	0.841884	Intermediate Monocyte	Prodromal_Control
PIGT	15.8594	-0.00314703	0.152285	-0.0206654	0.983513	0.996495	Intermediate Monocyte	Prodromal_Control
DNTTIP1	20.5364	-0.149237	0.143445	-1.04038	0.298165	0.811096	Intermediate Monocyte	Prodromal_Control
ACOT8	13.067	-0.0445933	0.147953	-0.301401	0.763109	0.95764	Intermediate Monocyte	Prodromal_Control
CTSA	35.526	0.134734	0.109616	1.22914	0.219018	0.765851	Intermediate Monocyte	Prodromal_Control
PCIF1	26.1468	0.212352	0.128024	1.65869	0.0971783	0.665777	Intermediate Monocyte	Prodromal_Control
ZNF335	10.9237	-0.195678	0.165601	-1.18163	0.237355	0.776372	Intermediate Monocyte	Prodromal_Control
NCOA5	10.475	0.227567	0.176088	1.29235	0.196237	0.752318	Intermediate Monocyte	Prodromal_Control
CD40	11.3643	-0.363147	0.210999	-1.72108	0.0852356	0.658527	Intermediate Monocyte	Prodromal_Control
SLC35C2	12.9417	-0.128653	0.153242	-0.839541	0.401166	0.860043	Intermediate Monocyte	Prodromal_Control
ELMO2	15.6485	-0.141079	0.138693	-1.0172	0.309058	0.816531	Intermediate Monocyte	Prodromal_Control
TP53RK	5.57001	0.321999	0.252583	1.27482	0.202372	0.756031	Intermediate Monocyte	Prodromal_Control
ZMYND8	12.3816	-0.0362063	0.174729	-0.207214	0.835842	0.970434	Intermediate Monocyte	Prodromal_Control
NCOA3	72.5934	0.0142503	0.100934	0.141185	0.887724	0.983301	Intermediate Monocyte	Prodromal_Control
SULF2	93.62	-0.115051	0.116308	-0.98919	0.32257	0.820378	Intermediate Monocyte	Prodromal_Control
PREX1	75.363	-0.132148	0.0935831	-1.41209	0.157923	0.72784	Intermediate Monocyte	Prodromal_Control
ARFGEF2	23.5818	0.122929	0.131436	0.935276	0.349646	0.833986	Intermediate Monocyte	Prodromal_Control
CSE1L	10.1332	-0.23926	0.178307	-1.34184	0.179648	0.742751	Intermediate Monocyte	Prodromal_Control
STAU1	30.7833	0.0321619	0.104256	0.308489	0.75771	0.957057	Intermediate Monocyte	Prodromal_Control
DDX27	18.1592	0.0177165	0.145989	0.121355	0.90341	0.985238	Intermediate Monocyte	Prodromal_Control
ZNFX1	34.2365	-0.0619761	0.125076	-0.495509	0.620241	0.924726	Intermediate Monocyte	Prodromal_Control
B4GALT5	37.1354	0.183846	0.161632	1.13744	0.255355	0.792127	Intermediate Monocyte	Prodromal_Control
SLC9A8	23.3229	0.0612159	0.149986	0.408146	0.683167	0.938629	Intermediate Monocyte	Prodromal_Control
RNF114	46.0811	0.149545	0.0952371	1.57024	0.116359	0.690035	Intermediate Monocyte	Prodromal_Control
UBE2V1	47.7349	0.0919552	0.101193	0.908712	0.363502	0.839137	Intermediate Monocyte	Prodromal_Control
TMEM189	22.2268	0.133479	0.127176	1.04956	0.29392	0.808903	Intermediate Monocyte	Prodromal_Control
CEBPB	259.293	0.0233726	0.105382	0.221789	0.824478	0.966597	Intermediate Monocyte	Prodromal_Control
PTPN1	47.1716	0.0981054	0.097922	1.00187	0.316405	0.820378	Intermediate Monocyte	Prodromal_Control
ADNP	18.3096	-0.184295	0.128233	-1.43719	0.150663	0.71982	Intermediate Monocyte	Prodromal_Control
DPM1	10.287	-0.0897584	0.176764	-0.507786	0.611604	0.921671	Intermediate Monocyte	Prodromal_Control
NFATC2	3.09216	-0.165896	0.4718	-0.351623	0.725121	0.948643	Intermediate Monocyte	Prodromal_Control
ZNF217	33.693	-0.384033	0.172012	-2.23259	0.0255758	0.52713	Intermediate Monocyte	Prodromal_Control
PFDN4	13.292	0.124231	0.166729	0.745107	0.456207	0.887974	Intermediate Monocyte	Prodromal_Control
FAM210B	9.6657	0.331212	0.175697	1.88513	0.0594121	0.613953	Intermediate Monocyte	Prodromal_Control
RTF2	41.4984	0.0185536	0.0933763	0.198697	0.842499	0.971307	Intermediate Monocyte	Prodromal_Control
RAE1	13.586	0.112107	0.158777	0.706069	0.480145	0.891996	Intermediate Monocyte	Prodromal_Control
RBM38	20.2256	0.160255	0.159697	1.00349	0.315623	0.820378	Intermediate Monocyte	Prodromal_Control
RAB22A	18.487	0.0266012	0.141157	0.188451	0.850523	0.973413	Intermediate Monocyte	Prodromal_Control
VAPB	7.29876	-0.16114	0.20288	-0.794264	0.427042	0.873766	Intermediate Monocyte	Prodromal_Control
STX16	27.818	-0.0211899	0.118055	-0.179491	0.857552	0.975562	Intermediate Monocyte	Prodromal_Control
NPEPL1	18.2039	-0.0157103	0.143245	-0.109674	0.912668	0.985238	Intermediate Monocyte	Prodromal_Control
GNAS	208.286	0.062038	0.0705253	0.879656	0.379046	0.844466	Intermediate Monocyte	Prodromal_Control
NELFCD	12.068	-0.0830166	0.155316	-0.5345	0.592995	0.918111	Intermediate Monocyte	Prodromal_Control
CTSZ	208.093	0.0119737	0.0781791	0.153157	0.878274	0.981105	Intermediate Monocyte	Prodromal_Control
ATP5F1E	614.288	0.247068	0.131214	1.88294	0.0597085	0.616162	Intermediate Monocyte	Prodromal_Control
PRELID3B	11.7544	0.365243	0.172075	2.12258	0.0337887	0.549232	Intermediate Monocyte	Prodromal_Control
FAM217B	5.75854	-0.303477	0.261832	-1.15905	0.246434	0.783403	Intermediate Monocyte	Prodromal_Control
TAF4	5.29758	-0.175833	0.238202	-0.738167	0.460413	0.887974	Intermediate Monocyte	Prodromal_Control
LSM14B	9.43312	0.156514	0.179691	0.871018	0.383744	0.847906	Intermediate Monocyte	Prodromal_Control
PSMA7	141.257	0.0653162	0.0673586	0.96968	0.332206	0.824738	Intermediate Monocyte	Prodromal_Control
SS18L1	5.59199	-0.294031	0.234182	-1.25556	0.209274	0.761655	Intermediate Monocyte	Prodromal_Control
MTG2	6.82793	0.0853807	0.205723	0.415027	0.678122	0.936583	Intermediate Monocyte	Prodromal_Control
OSBPL2	10.9269	-0.0242299	0.162492	-0.149115	0.881463	0.982902	Intermediate Monocyte	Prodromal_Control
ADRM1	42.0847	0.0171736	0.0985269	0.174303	0.861627	0.976249	Intermediate Monocyte	Prodromal_Control
MRGBP	8.6836	0.106549	0.201067	0.529917	0.59617	0.918745	Intermediate Monocyte	Prodromal_Control
OGFR	64.7808	-0.134512	0.0853918	-1.57523	0.115204	0.690035	Intermediate Monocyte	Prodromal_Control
DIDO1	19.3007	-0.197913	0.12525	-1.58014	0.114074	0.688218	Intermediate Monocyte	Prodromal_Control
GID8	20.8481	0.179335	0.121148	1.4803	0.138793	0.709882	Intermediate Monocyte	Prodromal_Control
YTHDF1	12.9657	0.0137261	0.15831	0.0867042	0.930907	0.989838	Intermediate Monocyte	Prodromal_Control
ARFGAP1	7.86473	0.300267	0.192078	1.56325	0.117993	0.690354	Intermediate Monocyte	Prodromal_Control
PPDPF	219.823	0.116856	0.122007	0.957787	0.33817	0.824738	Intermediate Monocyte	Prodromal_Control
HELZ2	9.14383	-0.0501229	0.210738	-0.237845	0.812001	0.965222	Intermediate Monocyte	Prodromal_Control
GMEB2	8.71181	0.0257506	0.198884	0.129476	0.896981	0.985238	Intermediate Monocyte	Prodromal_Control
RTEL1	5.48855	0.158895	0.253348	0.627182	0.53054	0.905606	Intermediate Monocyte	Prodromal_Control
ARFRP1	9.7069	-0.0892934	0.177109	-0.504173	0.61414	0.922463	Intermediate Monocyte	Prodromal_Control
ZGPAT	16.2651	-0.0961038	0.141051	-0.68134	0.495656	0.897187	Intermediate Monocyte	Prodromal_Control
LIME1	4.44004	-0.167336	0.458353	-0.365081	0.715051	0.947007	Intermediate Monocyte	Prodromal_Control
SLC2A4RG	8.3666	0.276963	0.196008	1.41302	0.157649	0.72784	Intermediate Monocyte	Prodromal_Control
ZBTB46	4.72144	0.135404	0.290097	0.466753	0.640676	0.929238	Intermediate Monocyte	Prodromal_Control
TPD52L2	25.6203	-0.0559712	0.108515	-0.515792	0.605999	0.9198	Intermediate Monocyte	Prodromal_Control
DNAJC5	25.5461	0.00764405	0.147804	0.0517175	0.958754	0.995849	Intermediate Monocyte	Prodromal_Control
UCKL1	12.1878	0.0133869	0.15726	0.0851263	0.932161	0.990064	Intermediate Monocyte	Prodromal_Control
PRPF6	31.4269	0.0435371	0.10667	0.408147	0.683166	0.938629	Intermediate Monocyte	Prodromal_Control
TCEA2	10.803	-0.0194888	0.172133	-0.113219	0.909857	0.985238	Intermediate Monocyte	Prodromal_Control
RGS19	117.758	-0.0552011	0.0879012	-0.62799	0.530011	0.905606	Intermediate Monocyte	Prodromal_Control
PCMTD2	7.5939	-0.360155	0.20638	-1.7451	0.0809671	0.653783	Intermediate Monocyte	Prodromal_Control
GATD3B	17.1546	0.237194	0.239617	0.989888	0.322229	0.820378	Intermediate Monocyte	Prodromal_Control
SIK1B	8.03621	0.200998	0.297202	0.676298	0.498851	0.897454	Intermediate Monocyte	Prodromal_Control
U2AF1L5	11.1054	1.38083	0.696661	1.98207	0.0474716	0.586945	Intermediate Monocyte	Prodromal_Control
SAMSN1	104.624	0.0924642	0.188337	0.490951	0.623461	0.925885	Intermediate Monocyte	Prodromal_Control
NRIP1	61.2781	0.159598	0.161114	0.990594	0.321884	0.820378	Intermediate Monocyte	Prodromal_Control
USP25	49.3614	-0.146495	0.101709	-1.44033	0.149774	0.719753	Intermediate Monocyte	Prodromal_Control
ATP5PF	69.0747	0.126908	0.103327	1.22821	0.219369	0.765851	Intermediate Monocyte	Prodromal_Control
GABPA	9.47362	-0.153462	0.185396	-0.827755	0.407809	0.861213	Intermediate Monocyte	Prodromal_Control
APP	25.2965	-0.0681822	0.12375	-0.550965	0.581657	0.917697	Intermediate Monocyte	Prodromal_Control
LTN1	11.3202	-0.434224	0.165227	-2.62805	0.00858761	0.414241	Intermediate Monocyte	Prodromal_Control
USP16	23.2145	0.0518269	0.129585	0.399946	0.689196	0.940964	Intermediate Monocyte	Prodromal_Control
CCT8	44.8855	0.0354345	0.105932	0.334503	0.738	0.950067	Intermediate Monocyte	Prodromal_Control
MAP3K7CL	8.33975	-0.686486	0.259272	-2.64774	0.00810321	0.411279	Intermediate Monocyte	Prodromal_Control
BACH1	119.854	-0.210382	0.0969169	-2.17074	0.0299508	0.535882	Intermediate Monocyte	Prodromal_Control
TIAM1	34.5131	-0.103633	0.136995	-0.756474	0.449365	0.887443	Intermediate Monocyte	Prodromal_Control
SOD1	79.7919	0.0957449	0.129215	0.740974	0.458709	0.887974	Intermediate Monocyte	Prodromal_Control
SCAF4	26.912	-0.0431718	0.122221	-0.353226	0.723919	0.948643	Intermediate Monocyte	Prodromal_Control
CFAP298	10.7854	-0.115699	0.193544	-0.597793	0.549978	0.9114	Intermediate Monocyte	Prodromal_Control
SYNJ1	23.9294	0.121344	0.116013	1.04595	0.295583	0.809302	Intermediate Monocyte	Prodromal_Control
PAXBP1	19.4948	0.101275	0.130325	0.777098	0.437101	0.879424	Intermediate Monocyte	Prodromal_Control
OLIG1	9.14276	-0.481121	0.313225	-1.53602	0.124533	0.698733	Intermediate Monocyte	Prodromal_Control
IFNAR2	71.4612	0.087288	0.110693	0.788557	0.430371	0.874693	Intermediate Monocyte	Prodromal_Control
IL10RB	36.4485	0.00324961	0.0993931	0.0326946	0.973918	0.996495	Intermediate Monocyte	Prodromal_Control
IFNAR1	32.5534	-0.0701769	0.112458	-0.624028	0.532609	0.905606	Intermediate Monocyte	Prodromal_Control
IFNGR2	130.456	0.082155	0.0727416	1.12941	0.258725	0.792531	Intermediate Monocyte	Prodromal_Control
TMEM50B	13.2945	-0.226987	0.154873	-1.46563	0.142748	0.71163	Intermediate Monocyte	Prodromal_Control
GART	9.9713	-0.00248706	0.17043	-0.0145928	0.988357	0.998005	Intermediate Monocyte	Prodromal_Control
SON	121.28	0.0249111	0.0788967	0.315743	0.752197	0.955721	Intermediate Monocyte	Prodromal_Control
CRYZL1	11.8098	0.0662449	0.163799	0.404429	0.685897	0.939024	Intermediate Monocyte	Prodromal_Control
ITSN1	17.6491	0.124234	0.178173	0.697267	0.485636	0.893766	Intermediate Monocyte	Prodromal_Control
ATP5PO	116.366	0.163995	0.0764636	2.14474	0.0319736	0.547145	Intermediate Monocyte	Prodromal_Control
MRPS6	24.4332	0.094912	0.136114	0.6973	0.485615	0.893766	Intermediate Monocyte	Prodromal_Control
KCNE1	10.4635	0.189292	0.185104	1.02262	0.306486	0.813161	Intermediate Monocyte	Prodromal_Control
RCAN1	7.47123	0.0451554	0.191654	0.23561	0.813736	0.965271	Intermediate Monocyte	Prodromal_Control
RUNX1	50.3842	0.0448799	0.113439	0.395629	0.692378	0.941811	Intermediate Monocyte	Prodromal_Control
CBR1	27.0058	-0.283072	0.153343	-1.84601	0.064891	0.624413	Intermediate Monocyte	Prodromal_Control
DOP1B	21.866	-0.0355564	0.147416	-0.241198	0.809401	0.965222	Intermediate Monocyte	Prodromal_Control
MORC3	22.2775	-0.0154659	0.11555	-0.133846	0.893525	0.984289	Intermediate Monocyte	Prodromal_Control
HLCS	7.3223	0.210144	0.232716	0.903006	0.366522	0.840181	Intermediate Monocyte	Prodromal_Control
PIGP	6.99265	0.225851	0.225205	1.00287	0.315924	0.820378	Intermediate Monocyte	Prodromal_Control
TTC3	36.0031	0.225776	0.106513	2.11971	0.0340306	0.549572	Intermediate Monocyte	Prodromal_Control
VPS26C	17.5945	0.126338	0.136774	0.923704	0.355641	0.835218	Intermediate Monocyte	Prodromal_Control
DYRK1A	41.9268	-0.0359605	0.12289	-0.292624	0.769809	0.958793	Intermediate Monocyte	Prodromal_Control
ETS2	40.537	-0.0312632	0.178652	-0.174996	0.861083	0.976077	Intermediate Monocyte	Prodromal_Control
PSMG1	7.28668	-0.101014	0.216809	-0.465911	0.641279	0.929238	Intermediate Monocyte	Prodromal_Control
BRWD1	28.8645	-0.0913582	0.120185	-0.760145	0.447168	0.886222	Intermediate Monocyte	Prodromal_Control
HMGN1	39.7927	0.154864	0.111909	1.38384	0.166406	0.734003	Intermediate Monocyte	Prodromal_Control
MX2	33.9429	-0.0621396	0.175245	-0.354588	0.722898	0.948643	Intermediate Monocyte	Prodromal_Control
MX1	33.5089	-0.10434	0.289219	-0.360766	0.718274	0.948017	Intermediate Monocyte	Prodromal_Control
C2CD2	5.75615	0.00511469	0.253246	0.0201966	0.983887	0.996495	Intermediate Monocyte	Prodromal_Control
ZBTB21	8.15458	0.264299	0.218137	1.21162	0.225658	0.769485	Intermediate Monocyte	Prodromal_Control
SLC37A1	8.91642	-0.0546303	0.187302	-0.29167	0.770539	0.958793	Intermediate Monocyte	Prodromal_Control
NDUFV3	30.4176	-0.0281286	0.120567	-0.233302	0.815527	0.965271	Intermediate Monocyte	Prodromal_Control
PKNOX1	7.31555	0.192115	0.192825	0.99632	0.319095	0.820378	Intermediate Monocyte	Prodromal_Control
U2AF1	17.1217	-0.703306	0.516272	-1.36228	0.17311	0.737199	Intermediate Monocyte	Prodromal_Control
RRP1B	10.8119	-0.0190898	0.173631	-0.109945	0.912453	0.985238	Intermediate Monocyte	Prodromal_Control
PDXK	32.0712	-0.100263	0.109903	-0.912287	0.361618	0.838418	Intermediate Monocyte	Prodromal_Control
CSTB	185.102	0.0251127	0.108324	0.23183	0.81667	0.965321	Intermediate Monocyte	Prodromal_Control
AGPAT3	62.2444	-0.0673003	0.0840494	-0.800723	0.423292	0.872373	Intermediate Monocyte	Prodromal_Control
TRAPPC10	44.7952	0.118593	0.117513	1.00919	0.312884	0.818984	Intermediate Monocyte	Prodromal_Control
GATD3A	5.57601	0.284637	0.614337	0.463323	0.643133	0.929238	Intermediate Monocyte	Prodromal_Control
PFKL	54.1067	-0.110748	0.0805422	-1.37503	0.169121	0.735189	Intermediate Monocyte	Prodromal_Control
CFAP410	8.58613	-0.125062	0.189723	-0.659184	0.509778	0.899909	Intermediate Monocyte	Prodromal_Control
UBE2G2	19.9731	0.0737615	0.126205	0.584457	0.558913	0.913584	Intermediate Monocyte	Prodromal_Control
SUMO3	43.0502	0.107317	0.101024	1.06229	0.288103	0.805674	Intermediate Monocyte	Prodromal_Control
PTTG1IP	49.1117	0.0137089	0.0973462	0.140826	0.888007	0.983301	Intermediate Monocyte	Prodromal_Control
ITGB2	388.906	-0.078024	0.0698966	-1.11628	0.264303	0.79472	Intermediate Monocyte	Prodromal_Control
FAM207A	11.4882	0.0600815	0.160203	0.375034	0.707635	0.946668	Intermediate Monocyte	Prodromal_Control
SLC19A1	8.66729	-0.155883	0.183365	-0.850127	0.395255	0.854286	Intermediate Monocyte	Prodromal_Control
MCM3AP	15.868	-0.0252812	0.161331	-0.156703	0.875479	0.980609	Intermediate Monocyte	Prodromal_Control
PCNT	11.8688	0.0939614	0.174288	0.539117	0.589806	0.918034	Intermediate Monocyte	Prodromal_Control
DIP2A	15.2559	-0.195635	0.14838	-1.31847	0.187346	0.746284	Intermediate Monocyte	Prodromal_Control
PRMT2	40.0764	0.0786786	0.127741	0.615925	0.537944	0.908321	Intermediate Monocyte	Prodromal_Control
IL17RA	52.9256	-0.0361051	0.0927762	-0.389164	0.697155	0.943493	Intermediate Monocyte	Prodromal_Control
HDHD5	14.5298	-0.106448	0.144032	-0.739058	0.459872	0.887974	Intermediate Monocyte	Prodromal_Control
ADA2	110.415	-0.281664	0.101087	-2.78636	0.00533039	0.364863	Intermediate Monocyte	Prodromal_Control
ATP6V1E1	22.7883	-0.0375728	0.123289	-0.304754	0.760554	0.957057	Intermediate Monocyte	Prodromal_Control
BCL2L13	17.1837	-0.00562855	0.137701	-0.040875	0.967396	0.996495	Intermediate Monocyte	Prodromal_Control
BID	133.692	0.103885	0.0847777	1.22538	0.220431	0.765851	Intermediate Monocyte	Prodromal_Control
PEX26	8.58025	0.22391	0.187267	1.19567	0.231824	0.775121	Intermediate Monocyte	Prodromal_Control
DGCR2	11.8018	0.231762	0.161002	1.4395	0.150009	0.719753	Intermediate Monocyte	Prodromal_Control
ESS2	4.82852	-0.180161	0.262638	-0.685967	0.492734	0.896579	Intermediate Monocyte	Prodromal_Control
SLC25A1	20.8156	0.119306	0.120549	0.989686	0.322327	0.820378	Intermediate Monocyte	Prodromal_Control
HIRA	5.45638	0.101243	0.233381	0.433808	0.664428	0.934727	Intermediate Monocyte	Prodromal_Control
MRPL40	16.0437	0.225975	0.141437	1.59771	0.110106	0.685182	Intermediate Monocyte	Prodromal_Control
UFD1	26.1341	-0.105873	0.113268	-0.934714	0.349936	0.834015	Intermediate Monocyte	Prodromal_Control
TXNRD2	10.7461	-0.137508	0.162823	-0.844522	0.398378	0.857558	Intermediate Monocyte	Prodromal_Control
COMT	54.6189	-0.0204905	0.0928164	-0.220764	0.825276	0.966597	Intermediate Monocyte	Prodromal_Control
TANGO2	18.8988	-0.0099594	0.126771	-0.0785622	0.937381	0.991222	Intermediate Monocyte	Prodromal_Control
TRMT2A	8.31824	-0.219558	0.182677	-1.20189	0.229407	0.773702	Intermediate Monocyte	Prodromal_Control
RANBP1	28.4637	0.205808	0.121995	1.68702	0.0915999	0.658527	Intermediate Monocyte	Prodromal_Control
ZDHHC8	5.70562	0.237597	0.218902	1.08541	0.277742	0.799782	Intermediate Monocyte	Prodromal_Control
DGCR6L	20.7202	0.175962	0.131482	1.3383	0.1808	0.743538	Intermediate Monocyte	Prodromal_Control
KLHL22	8.01604	0.349467	0.223979	1.56026	0.118698	0.690354	Intermediate Monocyte	Prodromal_Control
MED15	32.3305	-0.0379019	0.104639	-0.362217	0.71719	0.947574	Intermediate Monocyte	Prodromal_Control
PI4KA	40.8667	-0.0651623	0.0986167	-0.660764	0.508764	0.899909	Intermediate Monocyte	Prodromal_Control
SNAP29	34.8515	-0.0292426	0.114079	-0.256336	0.797691	0.963677	Intermediate Monocyte	Prodromal_Control
CRKL	11.2912	-0.210446	0.170729	-1.23263	0.217713	0.765851	Intermediate Monocyte	Prodromal_Control
THAP7	7.04811	-0.110942	0.212418	-0.522282	0.601474	0.9198	Intermediate Monocyte	Prodromal_Control
HIC2	14.3635	0.148007	0.171625	0.862383	0.388477	0.850228	Intermediate Monocyte	Prodromal_Control
UBE2L3	46.762	0.186353	0.0970923	1.91934	0.0549417	0.598376	Intermediate Monocyte	Prodromal_Control
YDJC	10.6581	-0.425696	0.170708	-2.49371	0.0126416	0.462347	Intermediate Monocyte	Prodromal_Control
SDF2L1	21.8567	0.0451666	0.142386	0.317212	0.751083	0.955307	Intermediate Monocyte	Prodromal_Control
PPIL2	12.6718	-0.177663	0.157622	-1.12715	0.25968	0.79283	Intermediate Monocyte	Prodromal_Control
MAPK1	74.5848	-0.0672118	0.0798097	-0.842151	0.399704	0.85942	Intermediate Monocyte	Prodromal_Control
PPM1F	37.8659	0.039734	0.121123	0.328045	0.742878	0.952239	Intermediate Monocyte	Prodromal_Control
BCR	9.24675	0.0964388	0.204475	0.471642	0.637182	0.929238	Intermediate Monocyte	Prodromal_Control
CHCHD10	137.582	0.233438	0.0955446	2.44324	0.0145561	0.463954	Intermediate Monocyte	Prodromal_Control
SMARCB1	23.1786	-0.0238131	0.12019	-0.198128	0.842945	0.971307	Intermediate Monocyte	Prodromal_Control
MIF	143.38	0.270243	0.118766	2.27542	0.0228805	0.521771	Intermediate Monocyte	Prodromal_Control
DDT	56.7497	0.196224	0.166026	1.18189	0.237251	0.776372	Intermediate Monocyte	Prodromal_Control
CABIN1	15.5449	-0.0653812	0.150412	-0.434681	0.663794	0.934622	Intermediate Monocyte	Prodromal_Control
SPECC1L	16.3592	0.0112582	0.142519	0.0789942	0.937037	0.991222	Intermediate Monocyte	Prodromal_Control
ADORA2A	4.65303	0.40636	0.328405	1.23737	0.215948	0.765851	Intermediate Monocyte	Prodromal_Control
GUCD1	11.3983	0.246459	0.163082	1.51126	0.130721	0.700513	Intermediate Monocyte	Prodromal_Control
SNRPD3	40.575	0.16376	0.100704	1.62616	0.103917	0.675725	Intermediate Monocyte	Prodromal_Control
LRP5L	6.13397	0.555417	0.28102	1.97643	0.0481058	0.591297	Intermediate Monocyte	Prodromal_Control
GRK3	112.026	0.10459	0.0912905	1.14568	0.251927	0.789734	Intermediate Monocyte	Prodromal_Control
SEZ6L	11.1871	-0.0318705	0.200935	-0.158611	0.873975	0.980119	Intermediate Monocyte	Prodromal_Control
ASPHD2	8.32358	-0.372625	0.204926	-1.81834	0.0690129	0.636471	Intermediate Monocyte	Prodromal_Control
TFIP11	8.71416	-0.209362	0.190482	-1.09912	0.271717	0.797668	Intermediate Monocyte	Prodromal_Control
TPST2	23.8132	-0.31196	0.146775	-2.12543	0.0335508	0.549232	Intermediate Monocyte	Prodromal_Control
PITPNB	19.2168	0.0139411	0.149633	0.0931687	0.92577	0.988291	Intermediate Monocyte	Prodromal_Control
HSCB	8.14895	-0.0607943	0.191887	-0.316823	0.751378	0.955519	Intermediate Monocyte	Prodromal_Control
CCDC117	5.75034	-0.0532779	0.226735	-0.234979	0.814225	0.965271	Intermediate Monocyte	Prodromal_Control
XBP1	27.7814	0.101452	0.159979	0.634156	0.525979	0.903505	Intermediate Monocyte	Prodromal_Control
EWSR1	58.8903	-4.77452e-05	0.0856306	-0.000557572	0.999555	0.999863	Intermediate Monocyte	Prodromal_Control
GAS2L1	7.64098	-0.0353544	0.221912	-0.159317	0.873419	0.97973	Intermediate Monocyte	Prodromal_Control
AP1B1	32.9695	0.089439	0.103636	0.863015	0.388129	0.850215	Intermediate Monocyte	Prodromal_Control
THOC5	9.7656	-0.0781593	0.179755	-0.434811	0.6637	0.934622	Intermediate Monocyte	Prodromal_Control
NF2	8.38713	0.0749891	0.193375	0.38779	0.698171	0.943499	Intermediate Monocyte	Prodromal_Control
ZMAT5	15.2144	0.166668	0.144437	1.15391	0.248536	0.786399	Intermediate Monocyte	Prodromal_Control
UQCR10	108.738	0.204547	0.115898	1.76488	0.0775843	0.652894	Intermediate Monocyte	Prodromal_Control
ASCC2	18.6568	0.0620399	0.129587	0.478751	0.632115	0.928472	Intermediate Monocyte	Prodromal_Control
MTMR3	29.5832	0.0634465	0.122655	0.517276	0.604964	0.9198	Intermediate Monocyte	Prodromal_Control
OSM	5.68453	-0.418971	0.423606	-0.989059	0.322634	0.820378	Intermediate Monocyte	Prodromal_Control
TBC1D10A	19.2023	-0.0817493	0.122452	-0.667602	0.504388	0.898046	Intermediate Monocyte	Prodromal_Control
SF3A1	39.175	0.0536462	0.100255	0.535098	0.592582	0.918111	Intermediate Monocyte	Prodromal_Control
PES1	12.7519	-0.312085	0.146701	-2.12736	0.0333906	0.549232	Intermediate Monocyte	Prodromal_Control
TCN2	11.147	-0.15405	0.208692	-0.738169	0.460412	0.887974	Intermediate Monocyte	Prodromal_Control
DUSP18	8.60349	-0.368695	0.196643	-1.87494	0.0608003	0.617185	Intermediate Monocyte	Prodromal_Control
SELENOM	5.28949	-0.151349	0.250077	-0.605208	0.545041	0.910549	Intermediate Monocyte	Prodromal_Control
RNF185	6.48248	-0.0395672	0.210028	-0.18839	0.850571	0.973413	Intermediate Monocyte	Prodromal_Control
LIMK2	10.3726	-0.667156	0.219075	-3.04533	0.00232426	0.300215	Intermediate Monocyte	Prodromal_Control
PIK3IP1	11.3565	0.0362482	0.184321	0.196658	0.844095	0.971732	Intermediate Monocyte	Prodromal_Control
DRG1	15.4821	-0.0104213	0.13968	-0.0746085	0.940526	0.991836	Intermediate Monocyte	Prodromal_Control
EIF4ENIF1	8.20641	0.206545	0.193883	1.06531	0.286737	0.803661	Intermediate Monocyte	Prodromal_Control
SFI1	8.8021	-0.0296013	0.200755	-0.14745	0.882777	0.98323	Intermediate Monocyte	Prodromal_Control
PISD	17.2561	0.0689011	0.131663	0.523316	0.600754	0.919623	Intermediate Monocyte	Prodromal_Control
PRR14L	19.3446	-0.107178	0.132056	-0.811611	0.417015	0.870623	Intermediate Monocyte	Prodromal_Control
DEPDC5	8.18111	-0.193932	0.202572	-0.957344	0.338394	0.824738	Intermediate Monocyte	Prodromal_Control
YWHAH	58.0699	-0.145686	0.121278	-1.20126	0.229652	0.773702	Intermediate Monocyte	Prodromal_Control
RTCB	23.4535	-0.0161651	0.130361	-0.124003	0.901313	0.985238	Intermediate Monocyte	Prodromal_Control
FBXO7	32.3041	-0.208459	0.108	-1.93017	0.0535858	0.598376	Intermediate Monocyte	Prodromal_Control
HMGXB4	15.9773	0.180688	0.151989	1.18882	0.234511	0.776372	Intermediate Monocyte	Prodromal_Control
TOM1	53.3841	0.242232	0.138569	1.7481	0.0804459	0.653783	Intermediate Monocyte	Prodromal_Control
HMOX1	154.389	-0.205229	0.120425	-1.70421	0.0883417	0.658527	Intermediate Monocyte	Prodromal_Control
MCM5	15.4443	0.0757772	0.145561	0.520587	0.602655	0.9198	Intermediate Monocyte	Prodromal_Control
APOL6	31.5349	-0.182815	0.165729	-1.1031	0.269984	0.796721	Intermediate Monocyte	Prodromal_Control
RBFOX2	261.794	0.671193	0.230309	2.91431	0.00356473	0.320439	Intermediate Monocyte	Prodromal_Control
APOL3	20.0231	-0.401673	0.183	-2.19494	0.0281682	0.53491	Intermediate Monocyte	Prodromal_Control
APOL2	8.04685	-0.374598	0.197195	-1.89964	0.057481	0.607979	Intermediate Monocyte	Prodromal_Control
MYH9	164.481	-0.142807	0.0679865	-2.10053	0.0356827	0.554447	Intermediate Monocyte	Prodromal_Control
TXN2	38.0103	0.0502083	0.0935666	0.536605	0.59154	0.918054	Intermediate Monocyte	Prodromal_Control
EIF3D	58.8139	0.0468159	0.0893981	0.523679	0.600502	0.919623	Intermediate Monocyte	Prodromal_Control
IFT27	5.26615	0.126929	0.230393	0.550925	0.581685	0.917697	Intermediate Monocyte	Prodromal_Control
NCF4	29.255	-0.241731	0.158036	-1.5296	0.126116	0.698947	Intermediate Monocyte	Prodromal_Control
CSF2RB	13.5267	-0.225116	0.150436	-1.49643	0.134543	0.705745	Intermediate Monocyte	Prodromal_Control
TST	5.9652	-0.508639	0.231779	-2.1945	0.0281993	0.53491	Intermediate Monocyte	Prodromal_Control
MPST	13.7184	0.0584353	0.172683	0.338397	0.735064	0.950042	Intermediate Monocyte	Prodromal_Control
RAC2	171.45	0.0468556	0.0889711	0.526638	0.598445	0.918828	Intermediate Monocyte	Prodromal_Control
CYTH4	50.5666	-0.198097	0.0864329	-2.29191	0.0219106	0.521314	Intermediate Monocyte	Prodromal_Control
MFNG	27.5353	0.0666851	0.114142	0.584227	0.559068	0.913584	Intermediate Monocyte	Prodromal_Control
LGALS2	94.182	-0.195075	0.379223	-0.514408	0.606967	0.9198	Intermediate Monocyte	Prodromal_Control
GGA1	21.1989	0.0230646	0.118825	0.194105	0.846094	0.972532	Intermediate Monocyte	Prodromal_Control
SH3BP1	62.9071	-0.113438	0.092288	-1.22917	0.219007	0.765851	Intermediate Monocyte	Prodromal_Control
LGALS1	563.659	0.102284	0.110784	0.923275	0.355864	0.835218	Intermediate Monocyte	Prodromal_Control
NOL12	14.6422	0.103484	0.138952	0.744744	0.456427	0.887974	Intermediate Monocyte	Prodromal_Control
TRIOBP	27.3563	0.0832101	0.117437	0.708553	0.478602	0.891996	Intermediate Monocyte	Prodromal_Control
H1F0	19.0557	-0.310576	0.179417	-1.73103	0.0834458	0.654115	Intermediate Monocyte	Prodromal_Control
EIF3L	118.652	0.0912368	0.0836697	1.09044	0.27552	0.798932	Intermediate Monocyte	Prodromal_Control
POLR2F	28.667	0.230478	0.114144	2.01919	0.0434673	0.576915	Intermediate Monocyte	Prodromal_Control
MAFF	5.23786	1.10395	0.499319	2.2109	0.0270425	0.531773	Intermediate Monocyte	Prodromal_Control
TMEM184B	5.26266	0.625255	0.253412	2.46734	0.013612	0.463954	Intermediate Monocyte	Prodromal_Control
DDX17	82.9447	-0.217142	0.0816317	-2.66002	0.00781359	0.399296	Intermediate Monocyte	Prodromal_Control
TOMM22	40.7083	0.0128083	0.0999919	0.128093	0.898075	0.985238	Intermediate Monocyte	Prodromal_Control
JOSD1	13.019	0.234254	0.1562	1.49971	0.13369	0.70519	Intermediate Monocyte	Prodromal_Control
GTPBP1	9.73276	0.0394753	0.190232	0.207511	0.83561	0.970434	Intermediate Monocyte	Prodromal_Control
SUN2	56.1954	-0.0931673	0.0890405	-1.04635	0.2954	0.809302	Intermediate Monocyte	Prodromal_Control
CBX6	18.7179	0.386647	0.181328	2.13231	0.0329811	0.549232	Intermediate Monocyte	Prodromal_Control
APOBEC3A	171.364	-0.280389	0.221543	-1.26562	0.20565	0.757707	Intermediate Monocyte	Prodromal_Control
APOBEC3C	20.722	0.145122	0.129296	1.1224	0.261692	0.793083	Intermediate Monocyte	Prodromal_Control
APOBEC3G	20.0051	-0.212907	0.145582	-1.46245	0.143618	0.71346	Intermediate Monocyte	Prodromal_Control
SYNGR1	5.72356	0.226591	0.24987	0.906833	0.364495	0.83924	Intermediate Monocyte	Prodromal_Control
MIEF1	7.10621	0.138389	0.212004	0.652764	0.513908	0.899909	Intermediate Monocyte	Prodromal_Control
ATF4	38.9866	0.1297	0.101245	1.28105	0.200176	0.754348	Intermediate Monocyte	Prodromal_Control
TNRC6B	57.8628	0.0626856	0.103381	0.606353	0.54428	0.910549	Intermediate Monocyte	Prodromal_Control
ADSL	22.3529	0.000777543	0.127554	0.00609579	0.995136	0.999692	Intermediate Monocyte	Prodromal_Control
SGSM3	11.0282	-0.192089	0.170091	-1.12933	0.258758	0.792531	Intermediate Monocyte	Prodromal_Control
MRTFA	44.9386	-0.103241	0.106474	-0.96964	0.332226	0.824738	Intermediate Monocyte	Prodromal_Control
ST13	62.092	0.0588631	0.0824576	0.713859	0.475314	0.891424	Intermediate Monocyte	Prodromal_Control
XPNPEP3	7.98769	-0.0426253	0.203422	-0.209541	0.834026	0.969542	Intermediate Monocyte	Prodromal_Control
RBX1	90.6001	0.14504	0.0912513	1.58946	0.111957	0.685182	Intermediate Monocyte	Prodromal_Control
EP300	43.3588	0.024665	0.0996795	0.247443	0.804566	0.964814	Intermediate Monocyte	Prodromal_Control
RANGAP1	8.40803	-0.0619993	0.189861	-0.326551	0.744008	0.952275	Intermediate Monocyte	Prodromal_Control
TOB2	10.4557	-0.251038	0.175787	-1.42809	0.153267	0.721565	Intermediate Monocyte	Prodromal_Control
PHF5A	18.1004	0.22867	0.141308	1.61824	0.105611	0.679755	Intermediate Monocyte	Prodromal_Control
ACO2	32.4205	-0.0417078	0.104707	-0.398327	0.690389	0.941681	Intermediate Monocyte	Prodromal_Control
POLR3H	5.46352	-0.052601	0.231693	-0.227029	0.820401	0.965728	Intermediate Monocyte	Prodromal_Control
PMM1	7.87088	0.273998	0.210805	1.29977	0.19368	0.751282	Intermediate Monocyte	Prodromal_Control
DESI1	15.2196	-0.222754	0.154098	-1.44553	0.148308	0.719619	Intermediate Monocyte	Prodromal_Control
XRCC6	67.6501	0.0817746	0.0825929	0.990092	0.322129	0.820378	Intermediate Monocyte	Prodromal_Control
SNU13	70.5631	0.0677075	0.0942196	0.718614	0.472379	0.891424	Intermediate Monocyte	Prodromal_Control
CCDC134	6.24002	-0.14198	0.222	-0.639548	0.522467	0.901717	Intermediate Monocyte	Prodromal_Control
SREBF2	23.6674	-0.0773963	0.132582	-0.583764	0.559379	0.913644	Intermediate Monocyte	Prodromal_Control
NAGA	35.9745	-0.0146482	0.111441	-0.131444	0.895424	0.984831	Intermediate Monocyte	Prodromal_Control
SMDT1	76.5337	0.0779081	0.145391	0.535851	0.592062	0.918105	Intermediate Monocyte	Prodromal_Control
NDUFA6	63.9532	0.385209	0.123993	3.10669	0.00189193	0.300215	Intermediate Monocyte	Prodromal_Control
TCF20	12.3825	0.169909	0.179312	0.947562	0.343353	0.827707	Intermediate Monocyte	Prodromal_Control
NFAM1	29.8359	-0.195803	0.123942	-1.57979	0.114154	0.688218	Intermediate Monocyte	Prodromal_Control
RRP7A	28.7692	-0.227125	0.147724	-1.5375	0.124172	0.698733	Intermediate Monocyte	Prodromal_Control
POLDIP3	19.5916	-0.125131	0.135286	-0.924937	0.354999	0.835218	Intermediate Monocyte	Prodromal_Control
CYB5R3	36.3866	-0.158352	0.0938654	-1.68701	0.0916005	0.658527	Intermediate Monocyte	Prodromal_Control
ARFGAP3	26.3151	0.179576	0.118834	1.51115	0.130751	0.700513	Intermediate Monocyte	Prodromal_Control
PACSIN2	44.8777	0.134135	0.0979918	1.36884	0.171049	0.735189	Intermediate Monocyte	Prodromal_Control
TSPO	379.845	0.0894072	0.073121	1.22273	0.221432	0.765851	Intermediate Monocyte	Prodromal_Control
SAMM50	12.5458	-0.191638	0.153428	-1.24904	0.211651	0.765137	Intermediate Monocyte	Prodromal_Control
PARVB	43.2286	0.0951255	0.0947161	1.00432	0.315223	0.820378	Intermediate Monocyte	Prodromal_Control
PARVG	85.9287	0.0381992	0.0800326	0.477296	0.633151	0.928472	Intermediate Monocyte	Prodromal_Control
PRR5	6.11455	0.305165	0.316336	0.964686	0.334702	0.824738	Intermediate Monocyte	Prodromal_Control
NUP50	22.9537	-0.0544117	0.140291	-0.387849	0.698128	0.943499	Intermediate Monocyte	Prodromal_Control
KIAA0930	41.2094	-0.00105724	0.115416	-0.00916026	0.992691	0.999692	Intermediate Monocyte	Prodromal_Control
UPK3A	7.71482	0.396448	0.270079	1.4679	0.142132	0.71163	Intermediate Monocyte	Prodromal_Control
FAM118A	18.4069	0.141343	0.223826	0.631484	0.527724	0.904722	Intermediate Monocyte	Prodromal_Control
ATXN10	29.0026	-0.0909487	0.104119	-0.873504	0.382388	0.846889	Intermediate Monocyte	Prodromal_Control
PPARA	10.0051	0.191979	0.191427	1.00288	0.315916	0.820378	Intermediate Monocyte	Prodromal_Control
TTC38	4.56632	0.4233	0.268535	1.57633	0.114951	0.690035	Intermediate Monocyte	Prodromal_Control
TRMU	5.55105	0.245956	0.220467	1.11561	0.264587	0.79472	Intermediate Monocyte	Prodromal_Control
GRAMD4	8.23034	0.230513	0.209706	1.09922	0.271673	0.797668	Intermediate Monocyte	Prodromal_Control
CERK	24.8593	0.00569472	0.127926	0.0445157	0.964493	0.996073	Intermediate Monocyte	Prodromal_Control
TBC1D22A	88.8066	-0.123858	0.0897748	-1.37965	0.167694	0.734884	Intermediate Monocyte	Prodromal_Control
BRD1	10.0816	-0.0570348	0.202186	-0.282091	0.777874	0.959939	Intermediate Monocyte	Prodromal_Control
ZBED4	9.07104	0.136333	0.190463	0.715798	0.474116	0.891424	Intermediate Monocyte	Prodromal_Control
CRELD2	11.5891	-0.0594828	0.173737	-0.342373	0.73207	0.950042	Intermediate Monocyte	Prodromal_Control
PIM3	59.1011	0.308051	0.221924	1.38809	0.165109	0.734003	Intermediate Monocyte	Prodromal_Control
TRABD	39.6443	0.115937	0.114317	1.01417	0.310501	0.816681	Intermediate Monocyte	Prodromal_Control
SELENOO	21.7409	0.0550663	0.14735	0.37371	0.70862	0.946668	Intermediate Monocyte	Prodromal_Control
TUBGCP6	5.80353	0.110751	0.2305	0.48048	0.630886	0.927679	Intermediate Monocyte	Prodromal_Control
HDAC10	11.569	-0.000128523	0.170173	-0.000755246	0.999397	0.999863	Intermediate Monocyte	Prodromal_Control
PLXNB2	75.5882	-0.0629304	0.0904312	-0.695893	0.486496	0.894422	Intermediate Monocyte	Prodromal_Control
DENND6B	17.0066	0.0769182	0.161576	0.476049	0.634039	0.928472	Intermediate Monocyte	Prodromal_Control
PPP6R2	26.4813	0.0489026	0.136319	0.358737	0.719792	0.948134	Intermediate Monocyte	Prodromal_Control
SBF1	7.84007	-0.180482	0.196397	-0.918963	0.358115	0.836095	Intermediate Monocyte	Prodromal_Control
LMF2	14.229	-0.0751152	0.145472	-0.516356	0.605606	0.9198	Intermediate Monocyte	Prodromal_Control
SCO2	31.9327	0.0850056	0.170435	0.498758	0.61795	0.924061	Intermediate Monocyte	Prodromal_Control
TYMP	240.797	0.026485	0.109014	0.242952	0.808043	0.965222	Intermediate Monocyte	Prodromal_Control
ODF3B	104.597	-0.131348	0.122688	-1.07058	0.284356	0.803368	Intermediate Monocyte	Prodromal_Control
CHKB	29.4491	0.0365397	0.113907	0.320787	0.748372	0.95381	Intermediate Monocyte	Prodromal_Control
ARSA	16.9837	-0.0640266	0.152006	-0.42121	0.673602	0.936583	Intermediate Monocyte	Prodromal_Control
RABL2B	6.57525	-0.0387453	0.223562	-0.173309	0.862408	0.976663	Intermediate Monocyte	Prodromal_Control
PLCXD1	8.56228	-0.00176845	0.279343	-0.00633074	0.994949	0.999692	Intermediate Monocyte	Prodromal_Control
GTPBP6	20.1014	-0.0742111	0.122957	-0.603551	0.546142	0.910549	Intermediate Monocyte	Prodromal_Control
CSF2RA	35.0829	-0.0297081	0.148427	-0.200153	0.841361	0.971104	Intermediate Monocyte	Prodromal_Control
IL3RA	20.3428	-0.377923	0.367511	-1.02833	0.303794	0.812901	Intermediate Monocyte	Prodromal_Control
SLC25A6	476.83	0.127905	0.0757413	1.6887	0.0912762	0.658527	Intermediate Monocyte	Prodromal_Control
ASMTL	18.1367	-0.0130121	0.152519	-0.0853146	0.932011	0.990064	Intermediate Monocyte	Prodromal_Control
P2RY8	39.2268	0.0895922	0.166295	0.538756	0.590056	0.918034	Intermediate Monocyte	Prodromal_Control
AKAP17A	23.6934	-0.0360151	0.126158	-0.285475	0.77528	0.959939	Intermediate Monocyte	Prodromal_Control
DHRSX	26.8889	0.0108963	0.134879	0.0807854	0.935613	0.99086	Intermediate Monocyte	Prodromal_Control
ZBED1	11.1057	-0.164375	0.172241	-0.95433	0.339916	0.824738	Intermediate Monocyte	Prodromal_Control
CD99	51.3598	0.121513	0.170808	0.7114	0.476836	0.891424	Intermediate Monocyte	Prodromal_Control
ARSD	8.28717	0.0914147	0.198183	0.461264	0.644609	0.929238	Intermediate Monocyte	Prodromal_Control
PRKX	27.2815	-0.0440218	0.117203	-0.375603	0.707212	0.946668	Intermediate Monocyte	Prodromal_Control
PUDP	12.789	-0.0755241	0.175095	-0.431331	0.666228	0.935578	Intermediate Monocyte	Prodromal_Control
STS	7.10433	-0.117421	0.217625	-0.539558	0.589502	0.918034	Intermediate Monocyte	Prodromal_Control
TBL1X	38.0894	-0.0186619	0.12807	-0.145717	0.884145	0.98323	Intermediate Monocyte	Prodromal_Control
WWC3	7.52224	0.158341	0.204829	0.773042	0.439497	0.881002	Intermediate Monocyte	Prodromal_Control
HCCS	11.1316	-0.234394	0.167262	-1.40136	0.161107	0.729836	Intermediate Monocyte	Prodromal_Control
ARHGAP6	5.38298	0.0319728	0.375962	0.0850426	0.932227	0.990064	Intermediate Monocyte	Prodromal_Control
MSL3	21.478	0.0485799	0.130645	0.371847	0.710007	0.946668	Intermediate Monocyte	Prodromal_Control
TLR7	5.10046	-0.412111	0.286202	-1.43993	0.149887	0.719753	Intermediate Monocyte	Prodromal_Control
TLR8	14.7666	-0.110914	0.169046	-0.656114	0.511751	0.899909	Intermediate Monocyte	Prodromal_Control
TMSB4X	4403.84	0.100792	0.0716174	1.40737	0.159317	0.72784	Intermediate Monocyte	Prodromal_Control
RAB9A	13.8433	-0.066831	0.150878	-0.442947	0.657804	0.932879	Intermediate Monocyte	Prodromal_Control
OFD1	6.64587	0.0115709	0.244667	0.0472924	0.96228	0.996073	Intermediate Monocyte	Prodromal_Control
MOSPD2	12.2134	-0.195665	0.178806	-1.09429	0.273829	0.79774	Intermediate Monocyte	Prodromal_Control
PIGA	7.68427	-0.132017	0.232063	-0.568887	0.569433	0.916424	Intermediate Monocyte	Prodromal_Control
CA5B	17.5654	-0.0599311	0.128372	-0.466853	0.640605	0.929238	Intermediate Monocyte	Prodromal_Control
ZRSR2	22.2175	0.191717	0.122795	1.56128	0.118457	0.690354	Intermediate Monocyte	Prodromal_Control
AP1S2	175.618	-0.0161263	0.111789	-0.144256	0.885298	0.98323	Intermediate Monocyte	Prodromal_Control
SYAP1	28.8346	0.0695375	0.12679	0.548447	0.583385	0.917697	Intermediate Monocyte	Prodromal_Control
TXLNG	6.51283	0.293003	0.228152	1.28424	0.199056	0.754348	Intermediate Monocyte	Prodromal_Control
RBBP7	21.1722	0.0785262	0.126579	0.620371	0.535014	0.907356	Intermediate Monocyte	Prodromal_Control
REPS2	6.85828	0.167651	0.230508	0.727312	0.467035	0.890281	Intermediate Monocyte	Prodromal_Control
SCML1	7.04953	-0.177434	0.278053	-0.638129	0.52339	0.902506	Intermediate Monocyte	Prodromal_Control
PHKA2	10.7439	0.237905	0.178086	1.3359	0.181582	0.743538	Intermediate Monocyte	Prodromal_Control
PDHA1	14.8759	0.115011	0.146132	0.787037	0.43126	0.875444	Intermediate Monocyte	Prodromal_Control
SH3KBP1	89.2775	-0.12427	0.0798337	-1.55661	0.119562	0.690443	Intermediate Monocyte	Prodromal_Control
BCLAF3	6.30447	0.0200837	0.207436	0.0968187	0.92287	0.988224	Intermediate Monocyte	Prodromal_Control
EIF1AX	31.8347	0.142943	0.119213	1.19905	0.230508	0.774268	Intermediate Monocyte	Prodromal_Control
SMS	32.8407	-0.0570625	0.103104	-0.553445	0.579958	0.91735	Intermediate Monocyte	Prodromal_Control
PRDX4	16.2066	-0.156803	0.144346	-1.0863	0.277345	0.799554	Intermediate Monocyte	Prodromal_Control
ACOT9	31.3915	-0.0358777	0.117212	-0.306093	0.759534	0.957057	Intermediate Monocyte	Prodromal_Control
SAT1	1453.71	0.0965665	0.0898488	1.07477	0.282479	0.803122	Intermediate Monocyte	Prodromal_Control
APOO	177.091	0.236783	0.104711	2.2613	0.0237405	0.523589	Intermediate Monocyte	Prodromal_Control
KLHL15	8.20958	-0.148193	0.221138	-0.670137	0.502771	0.897703	Intermediate Monocyte	Prodromal_Control
EIF2S3	78.8316	-0.00897627	0.076845	-0.11681	0.907011	0.985238	Intermediate Monocyte	Prodromal_Control
ZFX	23.8882	-0.0237431	0.126025	-0.1884	0.850563	0.973413	Intermediate Monocyte	Prodromal_Control
PDK3	22.5477	0.00614596	0.125061	0.0491438	0.960805	0.995849	Intermediate Monocyte	Prodromal_Control
GK	19.257	-0.613578	0.185465	-3.30832	0.000938584	0.255032	Intermediate Monocyte	Prodromal_Control
TAB3	9.43594	-0.259067	0.171163	-1.51357	0.130135	0.700513	Intermediate Monocyte	Prodromal_Control
CYBB	258.239	-0.186839	0.0839537	-2.2255	0.0260475	0.531773	Intermediate Monocyte	Prodromal_Control
DYNLT3	6.91134	0.150444	0.211955	0.709795	0.477831	0.891445	Intermediate Monocyte	Prodromal_Control
MID1IP1	20.0262	-0.0528852	0.154643	-0.341982	0.732365	0.950042	Intermediate Monocyte	Prodromal_Control
BCOR	11.9604	0.0481135	0.182987	0.262934	0.792601	0.963677	Intermediate Monocyte	Prodromal_Control
ATP6AP2	57.6631	-0.0968989	0.0884927	-1.09499	0.27352	0.79774	Intermediate Monocyte	Prodromal_Control
MED14	11.8565	-0.114799	0.161683	-0.710029	0.477686	0.891445	Intermediate Monocyte	Prodromal_Control
USP9X	36.629	0.0304114	0.0977679	0.311057	0.755758	0.957057	Intermediate Monocyte	Prodromal_Control
DDX3X	70.6917	-0.143867	0.100018	-1.43841	0.150318	0.71982	Intermediate Monocyte	Prodromal_Control
CASK	9.11172	-0.29603	0.188257	-1.57248	0.115839	0.690035	Intermediate Monocyte	Prodromal_Control
KDM6A	43.619	0.0194824	0.116314	0.167499	0.866977	0.978533	Intermediate Monocyte	Prodromal_Control
CHST7	16.3292	0.14809	0.154147	0.96071	0.336698	0.824738	Intermediate Monocyte	Prodromal_Control
SLC9A7	4.99818	0.122987	0.234349	0.524802	0.599721	0.919359	Intermediate Monocyte	Prodromal_Control
NDUFB11	102.864	0.185704	0.103314	1.79747	0.0722608	0.646448	Intermediate Monocyte	Prodromal_Control
RBM10	11.893	0.182182	0.164554	1.10713	0.26824	0.796721	Intermediate Monocyte	Prodromal_Control
UBA1	36.2497	-0.0480286	0.097978	-0.490198	0.623994	0.926005	Intermediate Monocyte	Prodromal_Control
CDK16	12.3418	0.0113071	0.1561	0.0724348	0.942256	0.991836	Intermediate Monocyte	Prodromal_Control
USP11	8.70674	-0.09007	0.194896	-0.462145	0.643977	0.929238	Intermediate Monocyte	Prodromal_Control
ARAF	24.613	0.141255	0.12277	1.15056	0.249912	0.787308	Intermediate Monocyte	Prodromal_Control
TIMP1	324.622	0.0433565	0.144728	0.299573	0.764503	0.95764	Intermediate Monocyte	Prodromal_Control
CFP	207.035	-0.193045	0.088269	-2.187	0.0287422	0.535882	Intermediate Monocyte	Prodromal_Control
ELK1	7.5067	-0.0151486	0.209117	-0.0724408	0.942251	0.991836	Intermediate Monocyte	Prodromal_Control
UXT	80.7023	0.0782833	0.105161	0.74441	0.456628	0.887974	Intermediate Monocyte	Prodromal_Control
FTSJ1	9.1562	0.0631324	0.187292	0.337081	0.736056	0.950042	Intermediate Monocyte	Prodromal_Control
EBP	9.19611	0.421063	0.207224	2.03193	0.042161	0.576915	Intermediate Monocyte	Prodromal_Control
RBM3	167.754	0.186553	0.0900162	2.07244	0.0382248	0.563627	Intermediate Monocyte	Prodromal_Control
WDR13	16.8239	0.244511	0.129517	1.88787	0.0590439	0.611759	Intermediate Monocyte	Prodromal_Control
WAS	138.123	-0.0642169	0.0647558	-0.991678	0.321355	0.820378	Intermediate Monocyte	Prodromal_Control
HDAC6	7.92901	0.1129	0.191951	0.588173	0.556416	0.913267	Intermediate Monocyte	Prodromal_Control
PQBP1	31.4041	0.139235	0.107374	1.29673	0.194725	0.751456	Intermediate Monocyte	Prodromal_Control
TIMM17B	30.8488	-0.00122209	0.0993485	-0.012301	0.990185	0.998753	Intermediate Monocyte	Prodromal_Control
PIM2	5.73287	0.255752	0.236182	1.08286	0.27887	0.800557	Intermediate Monocyte	Prodromal_Control
OTUD5	19.8748	0.146937	0.130751	1.12379	0.261104	0.793083	Intermediate Monocyte	Prodromal_Control
GRIPAP1	19.9773	-0.0284116	0.130879	-0.217082	0.828144	0.967177	Intermediate Monocyte	Prodromal_Control
TFE3	18.0616	-0.163151	0.131867	-1.23724	0.215998	0.765851	Intermediate Monocyte	Prodromal_Control
WDR45	21.7459	0.036463	0.123416	0.295447	0.767653	0.958692	Intermediate Monocyte	Prodromal_Control
GPKOW	5.80723	0.194141	0.214799	0.903827	0.366087	0.840181	Intermediate Monocyte	Prodromal_Control
PLP2	58.6434	-0.252419	0.142547	-1.77078	0.0765967	0.652894	Intermediate Monocyte	Prodromal_Control
CCDC22	11.2749	-0.0663976	0.167982	-0.395267	0.692646	0.941925	Intermediate Monocyte	Prodromal_Control
CLCN5	5.43147	-0.396847	0.246718	-1.6085	0.107725	0.682222	Intermediate Monocyte	Prodromal_Control
TSPYL2	10.6287	-0.108238	0.289501	-0.373877	0.708496	0.946668	Intermediate Monocyte	Prodromal_Control
KANTR	4.33785	-0.40665	0.26857	-1.51413	0.129994	0.700513	Intermediate Monocyte	Prodromal_Control
KDM5C	14.5665	-0.18395	0.14829	-1.24048	0.214799	0.765851	Intermediate Monocyte	Prodromal_Control
IQSEC2	12.0135	0.131209	0.161679	0.811538	0.417057	0.870623	Intermediate Monocyte	Prodromal_Control
SMC1A	33.6401	-0.18167	0.105068	-1.72907	0.0837972	0.654115	Intermediate Monocyte	Prodromal_Control
HSD17B10	31.8581	0.0273888	0.106718	0.256646	0.797452	0.963677	Intermediate Monocyte	Prodromal_Control
HUWE1	28.2849	-0.07345	0.109385	-0.67148	0.501915	0.897454	Intermediate Monocyte	Prodromal_Control
PHF8	9.05168	0.145581	0.174529	0.834136	0.404204	0.860441	Intermediate Monocyte	Prodromal_Control
TSR2	12.4029	0.239426	0.159173	1.50419	0.132533	0.704334	Intermediate Monocyte	Prodromal_Control
GNL3L	13.2371	0.0200021	0.147416	0.135685	0.892071	0.984033	Intermediate Monocyte	Prodromal_Control
MAGED2	12.2672	-0.070264	0.169599	-0.414294	0.678659	0.936583	Intermediate Monocyte	Prodromal_Control
RRAGB	5.8206	0.110937	0.228244	0.486044	0.626936	0.926327	Intermediate Monocyte	Prodromal_Control
UBQLN2	15.83	0.202195	0.141484	1.42909	0.152977	0.721565	Intermediate Monocyte	Prodromal_Control
NBDY	24.2726	0.240934	0.136628	1.76343	0.0778279	0.652894	Intermediate Monocyte	Prodromal_Control
ARHGEF9	5.50841	0.171167	0.235048	0.728222	0.466478	0.889699	Intermediate Monocyte	Prodromal_Control
LAS1L	9.27782	-0.0768837	0.188719	-0.407397	0.683717	0.938629	Intermediate Monocyte	Prodromal_Control
MSN	263.825	-0.0861524	0.0619004	-1.39179	0.163986	0.732634	Intermediate Monocyte	Prodromal_Control
YIPF6	7.27709	0.285535	0.206091	1.38548	0.165905	0.734003	Intermediate Monocyte	Prodromal_Control
STARD8	6.90322	-0.496374	0.239406	-2.07336	0.038139	0.563627	Intermediate Monocyte	Prodromal_Control
PDZD11	7.48178	0.112599	0.201703	0.558241	0.576679	0.916939	Intermediate Monocyte	Prodromal_Control
SNX12	5.24533	-0.0694204	0.244823	-0.283554	0.776752	0.959939	Intermediate Monocyte	Prodromal_Control
IL2RG	32.3681	-0.180078	0.153752	-1.17122	0.24151	0.780722	Intermediate Monocyte	Prodromal_Control
MED12	6.33663	-0.266043	0.225302	-1.18083	0.237671	0.776372	Intermediate Monocyte	Prodromal_Control
ZMYM3	4.70552	0.171163	0.260141	0.657961	0.510563	0.899909	Intermediate Monocyte	Prodromal_Control
NONO	51.19	0.0609355	0.0894616	0.681136	0.495785	0.897187	Intermediate Monocyte	Prodromal_Control
TAF1	18.308	-0.154508	0.132857	-1.16296	0.244844	0.781286	Intermediate Monocyte	Prodromal_Control
OGT	30.9893	-0.117588	0.121421	-0.968436	0.332827	0.824738	Intermediate Monocyte	Prodromal_Control
NHSL2	14.1554	-0.738781	0.162935	-4.53422	5.78172e-06	0.0107844	Intermediate Monocyte	Prodromal_Control
PIN4	16.2746	0.174697	0.165496	1.05559	0.291154	0.807166	Intermediate Monocyte	Prodromal_Control
HDAC8	17.6536	-0.270333	0.155924	-1.73375	0.0829632	0.654115	Intermediate Monocyte	Prodromal_Control
RLIM	21.3428	0.0687298	0.13922	0.493677	0.621534	0.924804	Intermediate Monocyte	Prodromal_Control
ABCB7	16.3214	0.0414788	0.135609	0.30587	0.759704	0.957057	Intermediate Monocyte	Prodromal_Control
PBDC1	11.5425	-0.339779	0.188116	-1.80622	0.0708846	0.641146	Intermediate Monocyte	Prodromal_Control
ATRX	53.7574	-0.0354768	0.0821711	-0.431742	0.665929	0.935334	Intermediate Monocyte	Prodromal_Control
MAGT1	21.191	-0.158984	0.12647	-1.25709	0.208722	0.760758	Intermediate Monocyte	Prodromal_Control
COX7B	107.768	0.215674	0.12008	1.79608	0.0724819	0.647081	Intermediate Monocyte	Prodromal_Control
PGK1	179.928	-0.0735673	0.0861602	-0.853843	0.393192	0.852832	Intermediate Monocyte	Prodromal_Control
CYSLTR1	14.9038	-0.0469635	0.161995	-0.289907	0.771887	0.958793	Intermediate Monocyte	Prodromal_Control
GPR174	5.1816	-0.10435	0.284326	-0.367009	0.713613	0.947007	Intermediate Monocyte	Prodromal_Control
BRWD3	18.0817	0.0285905	0.143783	0.198844	0.842385	0.971307	Intermediate Monocyte	Prodromal_Control
SH3BGRL	147.662	0.125086	0.0862795	1.44977	0.147122	0.718981	Intermediate Monocyte	Prodromal_Control
APOOL	6.54167	0.0202672	0.217055	0.0933734	0.925607	0.988291	Intermediate Monocyte	Prodromal_Control
CHM	9.03238	-0.0279385	0.186671	-0.149667	0.881027	0.982856	Intermediate Monocyte	Prodromal_Control
DIAPH2	91.8587	-0.176268	0.088653	-1.9883	0.0467789	0.586945	Intermediate Monocyte	Prodromal_Control
BTK	34.5326	-0.153917	0.111126	-1.38507	0.166031	0.734003	Intermediate Monocyte	Prodromal_Control
GLA	15.0057	-0.276381	0.16498	-1.67524	0.0938871	0.663352	Intermediate Monocyte	Prodromal_Control
HNRNPH2	35.1089	-0.126044	0.100486	-1.25434	0.209717	0.762896	Intermediate Monocyte	Prodromal_Control
ARMCX6	11.2089	0.000189582	0.159576	0.00118804	0.999052	0.999863	Intermediate Monocyte	Prodromal_Control
ARMCX3	8.1599	-0.217889	0.190899	-1.14138	0.253712	0.791664	Intermediate Monocyte	Prodromal_Control
ZMAT1	5.49976	0.134728	0.224423	0.600332	0.548285	0.910601	Intermediate Monocyte	Prodromal_Control
BEX4	9.23908	0.280409	0.21261	1.31889	0.187207	0.746284	Intermediate Monocyte	Prodromal_Control
TCEAL4	6.64121	0.429509	0.231081	1.8587	0.06307	0.62244	Intermediate Monocyte	Prodromal_Control
MORF4L2	21.294	-0.0572915	0.125721	-0.455703	0.648604	0.929238	Intermediate Monocyte	Prodromal_Control
FAM199X	10.012	-0.00413704	0.170768	-0.0242261	0.980672	0.996495	Intermediate Monocyte	Prodromal_Control
RBM41	5.55543	-0.266271	0.240634	-1.10654	0.268493	0.796721	Intermediate Monocyte	Prodromal_Control
PRPS1	5.78729	0.367074	0.2181	1.68306	0.0923642	0.661988	Intermediate Monocyte	Prodromal_Control
TSC22D3	266.602	0.0407882	0.105435	0.386856	0.698863	0.944091	Intermediate Monocyte	Prodromal_Control
PSMD10	9.22779	-0.136529	0.193436	-0.705808	0.480307	0.891996	Intermediate Monocyte	Prodromal_Control
ACSL4	35.845	-0.154243	0.117633	-1.31122	0.189782	0.74849	Intermediate Monocyte	Prodromal_Control
TMEM164	17.4877	-0.269626	0.137335	-1.96327	0.0496144	0.592981	Intermediate Monocyte	Prodromal_Control
ALG13	18.4389	-0.167255	0.1458	-1.14715	0.25132	0.789181	Intermediate Monocyte	Prodromal_Control
WDR44	10.9766	0.0347185	0.157186	0.220874	0.82519	0.966597	Intermediate Monocyte	Prodromal_Control
DOCK11	47.9523	-0.168152	0.0913882	-1.83998	0.0657718	0.625923	Intermediate Monocyte	Prodromal_Control
IL13RA1	14.6235	-0.123633	0.188956	-0.654298	0.51292	0.899909	Intermediate Monocyte	Prodromal_Control
PGRMC1	9.32703	0.119179	0.190059	0.627065	0.530617	0.905606	Intermediate Monocyte	Prodromal_Control
SLC25A43	6.35791	-0.230096	0.284946	-0.807506	0.419375	0.871106	Intermediate Monocyte	Prodromal_Control
SLC25A5	225.714	0.122907	0.0912999	1.34619	0.17824	0.739787	Intermediate Monocyte	Prodromal_Control
UBE2A	33.9652	-0.012854	0.101146	-0.127083	0.898875	0.985238	Intermediate Monocyte	Prodromal_Control
UPF3B	7.9432	0.0935403	0.1855	0.50426	0.614078	0.922463	Intermediate Monocyte	Prodromal_Control
RNF113A	9.48859	-0.140809	0.183798	-0.766109	0.443611	0.883006	Intermediate Monocyte	Prodromal_Control
NDUFA1	115.602	0.217802	0.132679	1.64158	0.100678	0.670078	Intermediate Monocyte	Prodromal_Control
NKAP	14.1354	-0.105154	0.142107	-0.739962	0.459323	0.887974	Intermediate Monocyte	Prodromal_Control
LAMP2	27.9099	0.00836632	0.113705	0.0735793	0.941345	0.991836	Intermediate Monocyte	Prodromal_Control
CUL4B	7.42797	0.0693687	0.203005	0.34171	0.732569	0.950042	Intermediate Monocyte	Prodromal_Control
MCTS1	17.0875	0.10515	0.139174	0.755527	0.449933	0.887443	Intermediate Monocyte	Prodromal_Control
THOC2	31.6595	0.0608705	0.102586	0.593361	0.55294	0.913041	Intermediate Monocyte	Prodromal_Control
XIAP	20.4279	-0.1032	0.121928	-0.846407	0.397326	0.85672	Intermediate Monocyte	Prodromal_Control
STAG2	51.1379	-0.086756	0.0911338	-0.951963	0.341116	0.825265	Intermediate Monocyte	Prodromal_Control
SASH3	61.2012	0.083375	0.0767365	1.08651	0.277254	0.799554	Intermediate Monocyte	Prodromal_Control
UTP14A	7.84839	-0.145586	0.195774	-0.743644	0.457092	0.887974	Intermediate Monocyte	Prodromal_Control
BCORL1	5.26214	-0.120092	0.251182	-0.478109	0.632573	0.928472	Intermediate Monocyte	Prodromal_Control
ELF4	43.3707	0.0769713	0.109787	0.701094	0.483244	0.89235	Intermediate Monocyte	Prodromal_Control
AIFM1	8.48791	-0.306089	0.181117	-1.69001	0.0910268	0.658527	Intermediate Monocyte	Prodromal_Control
RBMX2	11.058	0.276731	0.176649	1.56656	0.117218	0.690035	Intermediate Monocyte	Prodromal_Control
ENOX2	14.0029	-0.25643	0.169132	-1.51615	0.129481	0.700513	Intermediate Monocyte	Prodromal_Control
STK26	11.9072	-0.20811	0.170994	-1.21706	0.223582	0.766082	Intermediate Monocyte	Prodromal_Control
RAP2C	14.0704	0.0362802	0.160156	0.22653	0.820789	0.965728	Intermediate Monocyte	Prodromal_Control
MBNL3	8.69248	0.00620873	0.193486	0.0320887	0.974401	0.996495	Intermediate Monocyte	Prodromal_Control
PHF6	7.92439	0.10493	0.203127	0.516575	0.605453	0.9198	Intermediate Monocyte	Prodromal_Control
HPRT1	18.0464	-0.0254665	0.137666	-0.184988	0.853239	0.974141	Intermediate Monocyte	Prodromal_Control
FAM122B	7.71847	-0.0328265	0.19781	-0.16595	0.868197	0.978893	Intermediate Monocyte	Prodromal_Control
RTL8C	24.5209	0.107204	0.118966	0.901133	0.367518	0.840181	Intermediate Monocyte	Prodromal_Control
RTL8A	12.0539	-0.163448	0.15763	-1.03691	0.299777	0.811672	Intermediate Monocyte	Prodromal_Control
ZNF75D	5.65865	0.141381	0.242757	0.582399	0.560298	0.913913	Intermediate Monocyte	Prodromal_Control
INTS6L	6.96142	-0.0599829	0.203244	-0.295128	0.767896	0.958692	Intermediate Monocyte	Prodromal_Control
MMGT1	17.5432	0.0928765	0.138938	0.668473	0.503831	0.898046	Intermediate Monocyte	Prodromal_Control
SLC9A6	6.67354	0.237051	0.214517	1.10505	0.269139	0.796721	Intermediate Monocyte	Prodromal_Control
HTATSF1	18.4786	-0.21111	0.140818	-1.49917	0.13383	0.70519	Intermediate Monocyte	Prodromal_Control
ARHGEF6	27.4406	-0.0059404	0.115116	-0.0516035	0.958845	0.995849	Intermediate Monocyte	Prodromal_Control
RBMX	39.3427	-0.140272	0.0953285	-1.47146	0.141166	0.711167	Intermediate Monocyte	Prodromal_Control
ATP11C	9.77064	-0.282739	0.189507	-1.49198	0.135705	0.706066	Intermediate Monocyte	Prodromal_Control
FMR1	16.549	-0.123577	0.140373	-0.880353	0.378668	0.844466	Intermediate Monocyte	Prodromal_Control
IDS	46.0852	-0.143151	0.102717	-1.39365	0.163424	0.731519	Intermediate Monocyte	Prodromal_Control
MTM1	15.5361	0.00415991	0.138856	0.0299585	0.9761	0.996495	Intermediate Monocyte	Prodromal_Control
MTMR1	11.0985	0.123446	0.19476	0.633838	0.526187	0.903505	Intermediate Monocyte	Prodromal_Control
CD99L2	7.70042	-0.064624	0.209222	-0.308877	0.757415	0.957057	Intermediate Monocyte	Prodromal_Control
VMA21	32.7152	0.145428	0.111288	1.30677	0.191292	0.749998	Intermediate Monocyte	Prodromal_Control
ZNF185	7.34856	-0.0327811	0.225367	-0.145456	0.884351	0.98323	Intermediate Monocyte	Prodromal_Control
CCNQ	12.7847	0.150692	0.156794	0.961081	0.336512	0.824738	Intermediate Monocyte	Prodromal_Control
BCAP31	67.3309	0.0319087	0.0805547	0.396113	0.692022	0.941811	Intermediate Monocyte	Prodromal_Control
ABCD1	8.50101	0.188114	0.195986	0.959837	0.337137	0.824738	Intermediate Monocyte	Prodromal_Control
IDH3G	50.4844	-0.0211124	0.0803356	-0.262802	0.792703	0.963677	Intermediate Monocyte	Prodromal_Control
SSR4	116.984	0.149936	0.0883958	1.69619	0.0898493	0.658527	Intermediate Monocyte	Prodromal_Control
ARHGAP4	81.685	-0.0815741	0.0772565	-1.05589	0.29102	0.807166	Intermediate Monocyte	Prodromal_Control
NAA10	32.9047	0.24465	0.10825	2.26005	0.0238181	0.523589	Intermediate Monocyte	Prodromal_Control
RENBP	18.4983	0.0274026	0.137177	0.19976	0.841668	0.971104	Intermediate Monocyte	Prodromal_Control
HCFC1	20.5247	-0.213771	0.130934	-1.63266	0.102541	0.673794	Intermediate Monocyte	Prodromal_Control
IRAK1	21.4939	-0.090901	0.138431	-0.656653	0.511404	0.899909	Intermediate Monocyte	Prodromal_Control
MECP2	31.7842	0.106805	0.122466	0.872116	0.383145	0.847509	Intermediate Monocyte	Prodromal_Control
FLNA	273.466	-0.0287904	0.0618789	-0.46527	0.641738	0.929238	Intermediate Monocyte	Prodromal_Control
EMD	27.7726	0.133784	0.12903	1.03684	0.299809	0.811672	Intermediate Monocyte	Prodromal_Control
DNASE1L1	16.4596	-0.102455	0.13709	-0.747354	0.45485	0.887974	Intermediate Monocyte	Prodromal_Control
TAZ	15.7849	0.0236423	0.137544	0.171889	0.863525	0.977167	Intermediate Monocyte	Prodromal_Control
ATP6AP1	35.3173	0.168934	0.113212	1.49219	0.13565	0.706066	Intermediate Monocyte	Prodromal_Control
GDI1	24.9825	-0.0391574	0.118459	-0.330558	0.740978	0.951702	Intermediate Monocyte	Prodromal_Control
FAM50A	37.3733	-0.00479603	0.0924264	-0.0518903	0.958616	0.995849	Intermediate Monocyte	Prodromal_Control
LAGE3	19.1299	-0.0194438	0.134765	-0.144279	0.88528	0.98323	Intermediate Monocyte	Prodromal_Control
UBL4A	6.70226	0.30198	0.224948	1.34245	0.179452	0.74259	Intermediate Monocyte	Prodromal_Control
SLC10A3	7.35705	0.0797982	0.202951	0.393189	0.69418	0.941925	Intermediate Monocyte	Prodromal_Control
FAM3A	7.97012	0.109077	0.204985	0.532124	0.59464	0.918553	Intermediate Monocyte	Prodromal_Control
G6PD	38.9667	-0.0936394	0.097887	-0.956606	0.338766	0.824738	Intermediate Monocyte	Prodromal_Control
IKBKG	19.5384	-0.17933	0.126688	-1.41553	0.156914	0.72784	Intermediate Monocyte	Prodromal_Control
GAB3	13.6947	-0.343497	0.153115	-2.2434	0.0248712	0.525678	Intermediate Monocyte	Prodromal_Control
DKC1	8.48263	0.000364779	0.183365	0.00198936	0.998413	0.999863	Intermediate Monocyte	Prodromal_Control
MPP1	33.8692	-0.209626	0.102937	-2.03645	0.0417056	0.576915	Intermediate Monocyte	Prodromal_Control
FUNDC2	35.5857	-0.0386248	0.101415	-0.380858	0.703309	0.946428	Intermediate Monocyte	Prodromal_Control
BRCC3	9.62319	0.241752	0.168802	1.43216	0.152098	0.720083	Intermediate Monocyte	Prodromal_Control
VBP1	9.23439	-0.0394208	0.190324	-0.207124	0.835913	0.970434	Intermediate Monocyte	Prodromal_Control
CLIC2	4.89712	0.0796686	0.286241	0.278327	0.780761	0.960347	Intermediate Monocyte	Prodromal_Control
TMLHE	19.2976	-0.152166	0.133052	-1.14366	0.252764	0.790391	Intermediate Monocyte	Prodromal_Control
VAMP7	12.8128	-0.0271403	0.151651	-0.178966	0.857964	0.975562	Intermediate Monocyte	Prodromal_Control
ZFY	6.28187	0.204717	0.249016	0.822105	0.411017	0.863345	Intermediate Monocyte	Prodromal_Control
PRKY	7.68888	-0.473796	0.227347	-2.08402	0.0371585	0.561628	Intermediate Monocyte	Prodromal_Control
USP9Y	3.48256	0.0546042	0.325851	0.167574	0.866919	0.978533	Intermediate Monocyte	Prodromal_Control
DDX3Y	16.484	-0.301458	0.213046	-1.41499	0.157073	0.72784	Intermediate Monocyte	Prodromal_Control
UTY	23.4729	-0.114483	0.160708	-0.712365	0.476239	0.891424	Intermediate Monocyte	Prodromal_Control
KDM5D	5.46883	-0.156873	0.251181	-0.624543	0.532271	0.905606	Intermediate Monocyte	Prodromal_Control
EIF1AY	8.62078	-0.219373	0.220957	-0.992832	0.320792	0.820378	Intermediate Monocyte	Prodromal_Control
MAFIP	4.56668	0.202473	0.364912	0.554854	0.578995	0.91735	Intermediate Monocyte	Prodromal_Control
AL592183.1	4.35728	0.150594	0.355842	0.423206	0.672145	0.936583	Intermediate Monocyte	Prodromal_Control
NOC2L	54.3827	-0.0389886	0.0832886	-0.468114	0.639703	NA	NK cell (CD56dim)	Prodromal_Control
KLHL17	7.87662	-0.108451	0.230529	-0.470442	0.638039	NA	NK cell (CD56dim)	Prodromal_Control
HES4	7.60977	0.446326	0.506297	0.881549	0.378021	NA	NK cell (CD56dim)	Prodromal_Control
ISG15	107.263	0.0178038	0.173094	0.102856	0.918077	NA	NK cell (CD56dim)	Prodromal_Control
TNFRSF18	80.0993	-0.0824362	0.224179	-0.367725	0.713078	NA	NK cell (CD56dim)	Prodromal_Control
TNFRSF4	26.2371	-0.0115003	0.227918	-0.0504579	0.959757	NA	NK cell (CD56dim)	Prodromal_Control
SDF4	231.168	0.0429767	0.0678115	0.633768	0.526232	0.780253	NK cell (CD56dim)	Prodromal_Control
B3GALT6	35.0717	-0.169504	0.117809	-1.4388	0.150206	NA	NK cell (CD56dim)	Prodromal_Control
UBE2J2	63.4476	-0.0492879	0.0852067	-0.578452	0.562959	NA	NK cell (CD56dim)	Prodromal_Control
ACAP3	11.7315	0.178337	0.177692	1.00363	0.315556	NA	NK cell (CD56dim)	Prodromal_Control
PUSL1	11.1078	-0.100087	0.17337	-0.577305	0.563733	NA	NK cell (CD56dim)	Prodromal_Control
INTS11	83.8493	-0.0284943	0.0693446	-0.410909	0.681139	NA	NK cell (CD56dim)	Prodromal_Control
CPTP	19.4598	-0.306344	0.154748	-1.97963	0.0477455	NA	NK cell (CD56dim)	Prodromal_Control
DVL1	6.6289	0.139154	0.243557	0.571342	0.567768	NA	NK cell (CD56dim)	Prodromal_Control
AURKAIP1	151.907	0.106086	0.0677754	1.56527	0.117521	0.411617	NK cell (CD56dim)	Prodromal_Control
CCNL2	53.7864	-0.0274139	0.0877859	-0.312281	0.754827	NA	NK cell (CD56dim)	Prodromal_Control
MRPL20	127.379	-0.0752633	0.0960812	-0.78333	0.433434	0.72101	NK cell (CD56dim)	Prodromal_Control
ATAD3B	11.0083	0.0441148	0.196435	0.224577	0.822308	NA	NK cell (CD56dim)	Prodromal_Control
ATAD3A	11.6551	-0.000502165	0.17722	-0.00283356	0.997739	NA	NK cell (CD56dim)	Prodromal_Control
SSU72	149.007	0.000386502	0.0713082	0.00542016	0.995675	0.997544	NK cell (CD56dim)	Prodromal_Control
FNDC10	5.32776	-0.120455	0.263939	-0.456374	0.648121	NA	NK cell (CD56dim)	Prodromal_Control
MIB2	125.627	0.189709	0.0890735	2.1298	0.0331879	0.268386	NK cell (CD56dim)	Prodromal_Control
MMP23B	78.598	0.219884	0.112507	1.95441	0.0506525	NA	NK cell (CD56dim)	Prodromal_Control
CDK11B	91.3405	0.195068	0.0905115	2.15517	0.0311482	NA	NK cell (CD56dim)	Prodromal_Control
SLC35E2B	33.2835	0.0242515	0.144174	0.168211	0.866418	NA	NK cell (CD56dim)	Prodromal_Control
CDK11A	79.5155	0.257271	0.168366	1.52805	0.126501	NA	NK cell (CD56dim)	Prodromal_Control
SLC35E2A	15.9901	-0.034956	0.207943	-0.168103	0.866502	NA	NK cell (CD56dim)	Prodromal_Control
NADK	48.4431	-0.0787839	0.0949481	-0.829757	0.406676	NA	NK cell (CD56dim)	Prodromal_Control
GNB1	204.488	-0.0459922	0.0486016	-0.94631	0.343991	0.647616	NK cell (CD56dim)	Prodromal_Control
PRKCZ	17.1567	-0.108616	0.167502	-0.648443	0.516698	NA	NK cell (CD56dim)	Prodromal_Control
FAAP20	119.13	0.17851	0.101432	1.7599	0.0784248	NA	NK cell (CD56dim)	Prodromal_Control
SKI	12.5586	-0.122753	0.211806	-0.579554	0.562216	NA	NK cell (CD56dim)	Prodromal_Control
MORN1	5.14193	0.408832	0.267919	1.52595	0.127022	NA	NK cell (CD56dim)	Prodromal_Control
RER1	111.421	-0.00276494	0.0819548	-0.0337374	0.973087	NA	NK cell (CD56dim)	Prodromal_Control
PEX10	11.8341	0.156395	0.167994	0.930956	0.351877	NA	NK cell (CD56dim)	Prodromal_Control
PLCH2	12.7584	0.175315	0.210347	0.833456	0.404588	NA	NK cell (CD56dim)	Prodromal_Control
PANK4	15.7049	0.000656655	0.158982	0.00413036	0.996704	NA	NK cell (CD56dim)	Prodromal_Control
TNFRSF14	175.169	-0.0105931	0.0741437	-0.142872	0.886391	0.95892	NK cell (CD56dim)	Prodromal_Control
PRXL2B	7.39826	-0.0490071	0.229537	-0.213504	0.830934	NA	NK cell (CD56dim)	Prodromal_Control
TPRG1L	56.9549	0.0437928	0.110879	0.394959	0.692873	NA	NK cell (CD56dim)	Prodromal_Control
WRAP73	29.3199	-0.252729	0.114294	-2.21121	0.0270214	NA	NK cell (CD56dim)	Prodromal_Control
LRRC47	38.2803	-0.105181	0.111469	-0.943592	0.345378	NA	NK cell (CD56dim)	Prodromal_Control
CEP104	29.3783	0.173414	0.121587	1.42626	0.153794	NA	NK cell (CD56dim)	Prodromal_Control
DFFB	10.4974	0.0980598	0.192953	0.508205	0.611309	NA	NK cell (CD56dim)	Prodromal_Control
KCNAB2	155.069	-0.319293	0.119794	-2.66535	0.00769086	0.178684	NK cell (CD56dim)	Prodromal_Control
ICMT	17.816	-0.104688	0.143132	-0.73141	0.464529	NA	NK cell (CD56dim)	Prodromal_Control
GPR153	9.46601	-0.258593	0.243257	-1.06304	0.287762	NA	NK cell (CD56dim)	Prodromal_Control
ACOT7	28.5651	0.253151	0.11466	2.20785	0.0272549	NA	NK cell (CD56dim)	Prodromal_Control
TNFRSF25	10.4357	0.217836	0.226824	0.960377	0.336865	NA	NK cell (CD56dim)	Prodromal_Control
NOL9	27.4626	-0.145216	0.125022	-1.16153	0.245428	NA	NK cell (CD56dim)	Prodromal_Control
ZBTB48	21.3513	0.143718	0.142625	1.00766	0.313617	NA	NK cell (CD56dim)	Prodromal_Control
KLHL21	14.397	0.00143005	0.162599	0.00879491	0.992983	NA	NK cell (CD56dim)	Prodromal_Control
PHF13	7.23509	-0.161862	0.207856	-0.778721	0.436144	NA	NK cell (CD56dim)	Prodromal_Control
THAP3	14.5939	-0.140464	0.153033	-0.917869	0.358687	NA	NK cell (CD56dim)	Prodromal_Control
DNAJC11	20.387	-0.0603486	0.129756	-0.465094	0.641864	NA	NK cell (CD56dim)	Prodromal_Control
CAMTA1	60.9724	0.177863	0.081311	2.18744	0.0287104	NA	NK cell (CD56dim)	Prodromal_Control
VAMP3	41.7422	0.139764	0.0972256	1.43753	0.150569	NA	NK cell (CD56dim)	Prodromal_Control
PER3	11.7256	0.275126	0.228484	1.20414	0.228536	NA	NK cell (CD56dim)	Prodromal_Control
UTS2	15.4244	0.658031	0.46422	1.4175	0.156337	NA	NK cell (CD56dim)	Prodromal_Control
TNFRSF9	5.85332	-0.619703	0.529536	-1.17027	0.24189	NA	NK cell (CD56dim)	Prodromal_Control
PARK7	309.599	0.107311	0.0748402	1.43387	0.15161	0.461216	NK cell (CD56dim)	Prodromal_Control
ERRFI1	4.50811	0.315852	0.316456	0.998091	0.318235	NA	NK cell (CD56dim)	Prodromal_Control
RERE	60.2326	-0.0492524	0.10935	-0.450412	0.652413	NA	NK cell (CD56dim)	Prodromal_Control
ENO1	321.911	-0.00523134	0.0645484	-0.0810453	0.935406	0.980307	NK cell (CD56dim)	Prodromal_Control
H6PD	18.0721	-0.105384	0.149207	-0.706296	0.480004	NA	NK cell (CD56dim)	Prodromal_Control
SLC25A33	23.9613	0.130971	0.151383	0.86516	0.386951	NA	NK cell (CD56dim)	Prodromal_Control
PIK3CD	120.52	-0.19652	0.0843496	-2.32982	0.0198156	NA	NK cell (CD56dim)	Prodromal_Control
CLSTN1	66.1762	-0.180684	0.105732	-1.70888	0.0874727	NA	NK cell (CD56dim)	Prodromal_Control
CTNNBIP1	52.6216	0.0462253	0.113496	0.407284	0.683799	NA	NK cell (CD56dim)	Prodromal_Control
LZIC	39.6876	-0.0144405	0.0976233	-0.147921	0.882405	NA	NK cell (CD56dim)	Prodromal_Control
NMNAT1	5.63809	0.121774	0.292511	0.416306	0.677186	NA	NK cell (CD56dim)	Prodromal_Control
UBE4B	43.3811	-0.122226	0.101139	-1.2085	0.226855	NA	NK cell (CD56dim)	Prodromal_Control
KIF1B	21.7102	0.19042	0.164594	1.15691	0.247309	NA	NK cell (CD56dim)	Prodromal_Control
PGD	37.3401	0.0798926	0.111451	0.716838	0.473474	NA	NK cell (CD56dim)	Prodromal_Control
DFFA	23.7865	-0.159532	0.127457	-1.25165	0.210696	NA	NK cell (CD56dim)	Prodromal_Control
PEX14	46.6111	-0.0373971	0.0964491	-0.387739	0.698209	NA	NK cell (CD56dim)	Prodromal_Control
CASZ1	17.9515	0.0771937	0.157372	0.490516	0.623769	NA	NK cell (CD56dim)	Prodromal_Control
TARDBP	48.7982	0.0470881	0.0925815	0.508613	0.611024	NA	NK cell (CD56dim)	Prodromal_Control
SRM	68.4396	-0.0448138	0.0957062	-0.468244	0.63961	NA	NK cell (CD56dim)	Prodromal_Control
EXOSC10	54.3608	-0.0069928	0.0893695	-0.078246	0.937632	NA	NK cell (CD56dim)	Prodromal_Control
MTOR	37.0872	0.0480858	0.109114	0.440691	0.659437	NA	NK cell (CD56dim)	Prodromal_Control
UBIAD1	23.6956	0.117079	0.119101	0.983019	0.325598	NA	NK cell (CD56dim)	Prodromal_Control
FBXO2	16.8893	0.200839	0.29386	0.683453	0.494321	NA	NK cell (CD56dim)	Prodromal_Control
FBXO44	45.6804	0.287041	0.111649	2.57092	0.0101429	NA	NK cell (CD56dim)	Prodromal_Control
FBXO6	68.8097	-0.0441649	0.14232	-0.310321	0.756317	NA	NK cell (CD56dim)	Prodromal_Control
MAD2L2	92.3278	0.0732733	0.101818	0.719648	0.471742	NA	NK cell (CD56dim)	Prodromal_Control
DRAXIN	15.3629	-0.0997549	0.385259	-0.258929	0.79569	NA	NK cell (CD56dim)	Prodromal_Control
AGTRAP	173.469	0.179125	0.119607	1.49762	0.134233	0.431215	NK cell (CD56dim)	Prodromal_Control
MTHFR	19.3337	0.130537	0.152957	0.853429	0.393422	NA	NK cell (CD56dim)	Prodromal_Control
CLCN6	9.89175	0.3164	0.1928	1.64108	0.100781	NA	NK cell (CD56dim)	Prodromal_Control
KIAA2013	81.3481	0.00685624	0.0946166	0.0724634	0.942233	NA	NK cell (CD56dim)	Prodromal_Control
PLOD1	55.6013	0.313193	0.154472	2.02751	0.0426105	NA	NK cell (CD56dim)	Prodromal_Control
MFN2	22.2382	-0.10562	0.130733	-0.8079	0.419148	NA	NK cell (CD56dim)	Prodromal_Control
MIIP	31.6449	0.00449193	0.127013	0.0353659	0.971788	NA	NK cell (CD56dim)	Prodromal_Control
TNFRSF1B	162.103	0.0850999	0.11892	0.715606	0.474235	0.747926	NK cell (CD56dim)	Prodromal_Control
VPS13D	56.1488	0.050368	0.096732	0.520696	0.602579	NA	NK cell (CD56dim)	Prodromal_Control
DHRS3	57.6255	0.0239867	0.110613	0.216853	0.828323	NA	NK cell (CD56dim)	Prodromal_Control
PRDM2	97.8122	0.127018	0.0793538	1.60065	0.109455	NA	NK cell (CD56dim)	Prodromal_Control
KAZN	7.73741	-0.109787	0.275173	-0.398974	0.689913	NA	NK cell (CD56dim)	Prodromal_Control
EFHD2	1440.01	0.107295	0.0574009	1.86922	0.0615917	0.328961	NK cell (CD56dim)	Prodromal_Control
CASP9	16.996	-0.0810355	0.150299	-0.539162	0.589775	NA	NK cell (CD56dim)	Prodromal_Control
DNAJC16	15.3948	-0.13618	0.179144	-0.760169	0.447154	NA	NK cell (CD56dim)	Prodromal_Control
DDI2	14.9975	-0.0667158	0.160596	-0.415426	0.67783	NA	NK cell (CD56dim)	Prodromal_Control
PLEKHM2	44.5938	0.17635	0.11324	1.55731	0.119397	NA	NK cell (CD56dim)	Prodromal_Control
SPEN	88.5245	-0.0851866	0.085586	-0.995333	0.319574	NA	NK cell (CD56dim)	Prodromal_Control
ZBTB17	17.6275	0.015426	0.15183	0.101601	0.919074	NA	NK cell (CD56dim)	Prodromal_Control
ARHGEF19	10.9976	-0.0565192	0.174418	-0.324045	0.745904	NA	NK cell (CD56dim)	Prodromal_Control
FBXO42	39.5393	0.0108469	0.102767	0.105548	0.915941	NA	NK cell (CD56dim)	Prodromal_Control
SZRD1	91.6514	0.0631052	0.0798843	0.789958	0.429553	NA	NK cell (CD56dim)	Prodromal_Control
NECAP2	65.2351	0.00188405	0.0771387	0.0244242	0.980514	NA	NK cell (CD56dim)	Prodromal_Control
NBPF1	17.8549	-0.0488437	0.19788	-0.246835	0.805036	NA	NK cell (CD56dim)	Prodromal_Control
CROCC	38.9167	-0.109877	0.131233	-0.837269	0.402441	NA	NK cell (CD56dim)	Prodromal_Control
ATP13A2	20.4225	-0.00229816	0.155224	-0.0148055	0.988187	NA	NK cell (CD56dim)	Prodromal_Control
SDHB	77.3634	-0.0129497	0.0772446	-0.167646	0.866862	NA	NK cell (CD56dim)	Prodromal_Control
RCC2	37.7156	-0.121646	0.106453	-1.14272	0.253155	NA	NK cell (CD56dim)	Prodromal_Control
IFFO2	35.8882	-0.208056	0.130767	-1.59104	0.111601	NA	NK cell (CD56dim)	Prodromal_Control
UBR4	71.9139	0.11807	0.0911035	1.296	0.194975	NA	NK cell (CD56dim)	Prodromal_Control
EMC1	22.5062	-0.105423	0.122548	-0.860254	0.389649	NA	NK cell (CD56dim)	Prodromal_Control
MRTO4	15.7083	-0.0846035	0.148206	-0.570851	0.568101	NA	NK cell (CD56dim)	Prodromal_Control
AKR7A2	77.4333	0.0182745	0.0911539	0.200479	0.841106	NA	NK cell (CD56dim)	Prodromal_Control
CAPZB	491.178	0.092023	0.0548083	1.679	0.0931524	0.37422	NK cell (CD56dim)	Prodromal_Control
MICOS10	163.166	0.150339	0.100603	1.49438	0.135077	0.431215	NK cell (CD56dim)	Prodromal_Control
TMCO4	17.4465	-0.124519	0.162274	-0.767341	0.442879	NA	NK cell (CD56dim)	Prodromal_Control
OTUD3	10.8353	-0.0470565	0.179987	-0.261444	0.79375	NA	NK cell (CD56dim)	Prodromal_Control
CAMK2N1	7.37879	-0.113243	0.353254	-0.320572	0.748535	NA	NK cell (CD56dim)	Prodromal_Control
MUL1	24.8683	-0.0196591	0.150367	-0.130741	0.89598	NA	NK cell (CD56dim)	Prodromal_Control
PINK1	31.5202	-0.128358	0.124964	-1.02715	0.304348	NA	NK cell (CD56dim)	Prodromal_Control
DDOST	274.06	0.0178178	0.0612725	0.290796	0.771207	0.908597	NK cell (CD56dim)	Prodromal_Control
HP1BP3	295.957	0.00973229	0.0552232	0.176236	0.860109	0.943641	NK cell (CD56dim)	Prodromal_Control
EIF4G3	164.471	-0.179826	0.100713	-1.78553	0.0741754	0.339018	NK cell (CD56dim)	Prodromal_Control
ECE1	23.9173	0.0219512	0.162849	0.134795	0.892774	NA	NK cell (CD56dim)	Prodromal_Control
NBPF3	13.4417	0.167682	0.211288	0.793617	0.427418	NA	NK cell (CD56dim)	Prodromal_Control
USP48	61.3843	-0.0289641	0.0827136	-0.350173	0.726209	NA	NK cell (CD56dim)	Prodromal_Control
CDC42	486.812	0.10258	0.0678308	1.5123	0.130458	0.427831	NK cell (CD56dim)	Prodromal_Control
ZBTB40	21.6181	-0.290976	0.142824	-2.03731	0.0416192	NA	NK cell (CD56dim)	Prodromal_Control
KDM1A	45.0746	-0.0558219	0.100557	-0.555126	0.578808	NA	NK cell (CD56dim)	Prodromal_Control
LUZP1	32.9626	0.18302	0.114706	1.59556	0.110587	NA	NK cell (CD56dim)	Prodromal_Control
HNRNPR	185.466	0.0565493	0.055116	1.02601	0.304889	0.612363	NK cell (CD56dim)	Prodromal_Control
ELOA	29.6999	-0.118146	0.132082	-0.894491	0.371059	NA	NK cell (CD56dim)	Prodromal_Control
PITHD1	78.9899	0.19668	0.0814086	2.41597	0.0156935	NA	NK cell (CD56dim)	Prodromal_Control
LYPLA2	73.3629	-0.0439641	0.0849456	-0.517556	0.604768	NA	NK cell (CD56dim)	Prodromal_Control
GALE	13.4882	-0.202879	0.168332	-1.20523	0.228114	NA	NK cell (CD56dim)	Prodromal_Control
HMGCL	17.773	-0.174906	0.145166	-1.20487	0.228253	NA	NK cell (CD56dim)	Prodromal_Control
FUCA1	16.84	-0.0514377	0.154902	-0.332066	0.739839	NA	NK cell (CD56dim)	Prodromal_Control
CNR2	5.15127	0.0042287	0.385593	0.0109667	0.99125	NA	NK cell (CD56dim)	Prodromal_Control
PNRC2	121.352	0.0841228	0.0685374	1.2274	0.219672	NA	NK cell (CD56dim)	Prodromal_Control
SRSF10	199.473	0.283613	0.0822508	3.44815	0.000564437	0.0998298	NK cell (CD56dim)	Prodromal_Control
NIPAL3	27.8107	0.035546	0.137698	0.258145	0.796295	NA	NK cell (CD56dim)	Prodromal_Control
SRRM1	331.758	0.175534	0.0805575	2.17898	0.0293329	0.255563	NK cell (CD56dim)	Prodromal_Control
RUNX3	707.517	0.221147	0.0911351	2.42659	0.0152416	0.217255	NK cell (CD56dim)	Prodromal_Control
SYF2	171.05	0.187801	0.084777	2.21524	0.0267438	0.246893	NK cell (CD56dim)	Prodromal_Control
RSRP1	364.776	0.0224616	0.0798464	0.281311	0.778472	0.91415	NK cell (CD56dim)	Prodromal_Control
TMEM50A	230.695	-0.0626531	0.0547391	-1.14458	0.252385	0.568656	NK cell (CD56dim)	Prodromal_Control
MACO1	43.4175	0.133347	0.122681	1.08695	0.277061	NA	NK cell (CD56dim)	Prodromal_Control
LDLRAP1	22.4032	0.0912641	0.134303	0.679537	0.496797	NA	NK cell (CD56dim)	Prodromal_Control
SELENON	7.45453	0.415025	0.22015	1.88519	0.0594045	NA	NK cell (CD56dim)	Prodromal_Control
MTFR1L	24.6829	0.0312695	0.120147	0.26026	0.794663	NA	NK cell (CD56dim)	Prodromal_Control
STMN1	47.8122	0.0832774	0.174037	0.478505	0.632291	NA	NK cell (CD56dim)	Prodromal_Control
PAFAH2	40.8111	0.266018	0.103179	2.57822	0.00993094	NA	NK cell (CD56dim)	Prodromal_Control
PDIK1L	9.20407	-0.216103	0.197327	-1.09515	0.273451	NA	NK cell (CD56dim)	Prodromal_Control
ZNF593	21.6953	-0.213267	0.157389	-1.35503	0.175407	NA	NK cell (CD56dim)	Prodromal_Control
CEP85	8.41391	-0.0618485	0.226963	-0.272504	0.785234	NA	NK cell (CD56dim)	Prodromal_Control
SH3BGRL3	2292.85	0.056924	0.082441	0.690481	0.489892	0.753763	NK cell (CD56dim)	Prodromal_Control
UBXN11	16.9744	-0.161776	0.152375	-1.06169	0.288376	NA	NK cell (CD56dim)	Prodromal_Control
CD52	647.218	0.241375	0.208941	1.15523	0.247996	0.565708	NK cell (CD56dim)	Prodromal_Control
ZNF683	37.5501	-0.483539	0.476599	-1.01456	0.310314	NA	NK cell (CD56dim)	Prodromal_Control
DHDDS	16.454	-0.106865	0.15416	-0.693208	0.488179	NA	NK cell (CD56dim)	Prodromal_Control
HMGN2	345.059	0.231944	0.0808802	2.86775	0.00413403	0.162341	NK cell (CD56dim)	Prodromal_Control
ARID1A	83.2547	-0.0146563	0.0957704	-0.153036	0.87837	NA	NK cell (CD56dim)	Prodromal_Control
PIGV	13.561	-0.171971	0.161206	-1.06678	0.28607	NA	NK cell (CD56dim)	Prodromal_Control
ZDHHC18	39.7678	0.0889647	0.119902	0.741981	0.458099	NA	NK cell (CD56dim)	Prodromal_Control
GPN2	17.5797	0.0925298	0.144469	0.640483	0.521859	NA	NK cell (CD56dim)	Prodromal_Control
GPATCH3	22.1748	-0.121919	0.132791	-0.918128	0.358552	NA	NK cell (CD56dim)	Prodromal_Control
NUDC	110.54	0.0635933	0.0825937	0.769953	0.441328	NA	NK cell (CD56dim)	Prodromal_Control
SLC9A1	14.4286	-0.244159	0.170587	-1.43129	0.152348	NA	NK cell (CD56dim)	Prodromal_Control
WDTC1	48.2104	-0.0657615	0.115872	-0.567535	0.570351	NA	NK cell (CD56dim)	Prodromal_Control
TMEM222	46.8393	0.265851	0.0937139	2.83684	0.00455631	NA	NK cell (CD56dim)	Prodromal_Control
SYTL1	298.81	0.0627292	0.0783813	0.800308	0.423532	0.712116	NK cell (CD56dim)	Prodromal_Control
MAP3K6	10.6358	0.442828	0.198183	2.23444	0.0254539	NA	NK cell (CD56dim)	Prodromal_Control
WASF2	201.429	0.174492	0.0622498	2.80309	0.00506151	0.162341	NK cell (CD56dim)	Prodromal_Control
AHDC1	18.2406	0.0344596	0.151472	0.227498	0.820037	NA	NK cell (CD56dim)	Prodromal_Control
FGR	346.829	-0.189207	0.101109	-1.87133	0.0613	0.328662	NK cell (CD56dim)	Prodromal_Control
IFI6	80.8514	0.0740874	0.175418	0.422348	0.672771	NA	NK cell (CD56dim)	Prodromal_Control
FAM76A	20.8764	0.016467	0.136422	0.120706	0.903924	NA	NK cell (CD56dim)	Prodromal_Control
STX12	50.6149	0.226107	0.0933466	2.42223	0.0154255	NA	NK cell (CD56dim)	Prodromal_Control
PPP1R8	22.709	-0.182181	0.120669	-1.50976	0.131103	NA	NK cell (CD56dim)	Prodromal_Control
THEMIS2	130.364	-0.132638	0.197338	-0.672138	0.501496	0.76394	NK cell (CD56dim)	Prodromal_Control
XKR8	44.3462	0.0718699	0.11272	0.637595	0.523737	NA	NK cell (CD56dim)	Prodromal_Control
EYA3	31.1834	-0.111947	0.133243	-0.840172	0.400812	NA	NK cell (CD56dim)	Prodromal_Control
DNAJC8	200.7	0.0813498	0.0710173	1.14549	0.252005	0.568656	NK cell (CD56dim)	Prodromal_Control
ATP5IF1	314.88	0.252664	0.0908427	2.78134	0.00541358	0.162341	NK cell (CD56dim)	Prodromal_Control
SESN2	25.8441	0.244693	0.137235	1.78302	0.0745838	NA	NK cell (CD56dim)	Prodromal_Control
MED18	7.77281	-0.585778	0.242687	-2.41372	0.0157906	NA	NK cell (CD56dim)	Prodromal_Control
PHACTR4	62.613	0.13467	0.112615	1.19584	0.231757	NA	NK cell (CD56dim)	Prodromal_Control
RCC1	10.9265	0.372432	0.180742	2.06057	0.0393438	NA	NK cell (CD56dim)	Prodromal_Control
TRNAU1AP	46.6927	-0.0978818	0.0947489	-1.03306	0.301574	NA	NK cell (CD56dim)	Prodromal_Control
TAF12	52.3353	0.103389	0.109988	0.940009	0.347213	NA	NK cell (CD56dim)	Prodromal_Control
GMEB1	31.7056	0.149909	0.112127	1.33696	0.181237	NA	NK cell (CD56dim)	Prodromal_Control
YTHDF2	90.9551	0.058319	0.0849128	0.68681	0.492202	NA	NK cell (CD56dim)	Prodromal_Control
EPB41	226.839	-0.0789744	0.0695924	-1.13481	0.256453	0.570527	NK cell (CD56dim)	Prodromal_Control
SRSF4	155.208	0.0328708	0.0595357	0.55212	0.580866	0.814447	NK cell (CD56dim)	Prodromal_Control
MECR	8.86704	-0.185378	0.214374	-0.86474	0.387182	NA	NK cell (CD56dim)	Prodromal_Control
LAPTM5	677.194	0.140486	0.069589	2.0188	0.043508	0.295854	NK cell (CD56dim)	Prodromal_Control
PUM1	100.141	-0.0418992	0.0749626	-0.558934	0.576207	NA	NK cell (CD56dim)	Prodromal_Control
SNRNP40	62.4226	-0.132715	0.0942727	-1.40778	0.159196	NA	NK cell (CD56dim)	Prodromal_Control
ZCCHC17	76.4328	0.0965472	0.0920041	1.04938	0.294003	NA	NK cell (CD56dim)	Prodromal_Control
PEF1	59.6303	0.0395564	0.0972614	0.406702	0.684227	NA	NK cell (CD56dim)	Prodromal_Control
PTP4A2	374.587	0.0436071	0.0681156	0.640193	0.522047	0.779199	NK cell (CD56dim)	Prodromal_Control
KHDRBS1	227.941	0.0343512	0.0634137	0.541701	0.588025	0.815256	NK cell (CD56dim)	Prodromal_Control
TMEM39B	11.7927	-0.174741	0.173633	-1.00638	0.314233	NA	NK cell (CD56dim)	Prodromal_Control
KPNA6	44.5066	0.100685	0.110918	0.907744	0.364014	NA	NK cell (CD56dim)	Prodromal_Control
TXLNA	27.2081	-0.347895	0.12036	-2.89044	0.00384698	NA	NK cell (CD56dim)	Prodromal_Control
CCDC28B	45.1494	-0.144506	0.163898	-0.881681	0.37795	NA	NK cell (CD56dim)	Prodromal_Control
TMEM234	14.6324	-0.149634	0.158744	-0.942613	0.345879	NA	NK cell (CD56dim)	Prodromal_Control
EIF3I	152.565	-0.0022656	0.0669159	-0.0338575	0.972991	0.99512	NK cell (CD56dim)	Prodromal_Control
LCK	388.123	-0.105627	0.0691934	-1.52655	0.126872	0.424124	NK cell (CD56dim)	Prodromal_Control
HDAC1	153.681	-0.0454696	0.0646729	-0.70307	0.482012	0.752351	NK cell (CD56dim)	Prodromal_Control
MARCKSL1	56.2155	0.228198	0.191775	1.18993	0.234075	NA	NK cell (CD56dim)	Prodromal_Control
BSDC1	48.4962	0.0724258	0.104405	0.693703	0.487868	NA	NK cell (CD56dim)	Prodromal_Control
ZBTB8OS	80.5618	0.0964667	0.0805203	1.19804	0.230901	NA	NK cell (CD56dim)	Prodromal_Control
RBBP4	187.728	0.0344849	0.0627618	0.549456	0.582692	0.814447	NK cell (CD56dim)	Prodromal_Control
SYNC	60.7323	0.0876433	0.0981629	0.892836	0.371945	NA	NK cell (CD56dim)	Prodromal_Control
YARS	105.706	-0.101801	0.0799897	-1.27267	0.203134	NA	NK cell (CD56dim)	Prodromal_Control
S100PBP	51.9127	-0.165302	0.100316	-1.6478	0.0993928	NA	NK cell (CD56dim)	Prodromal_Control
RNF19B	19.4239	0.131136	0.147811	0.887185	0.374979	NA	NK cell (CD56dim)	Prodromal_Control
AK2	53.8421	-0.0168466	0.0890933	-0.189089	0.850023	NA	NK cell (CD56dim)	Prodromal_Control
TRIM62	16.7986	0.0231433	0.163801	0.141289	0.887642	NA	NK cell (CD56dim)	Prodromal_Control
ZNF362	32.7879	0.130314	0.124237	1.04892	0.294217	NA	NK cell (CD56dim)	Prodromal_Control
PHC2	41.1496	0.120151	0.111939	1.07336	0.283108	NA	NK cell (CD56dim)	Prodromal_Control
SMIM12	53.757	0.0871197	0.0914763	0.952374	0.340907	NA	NK cell (CD56dim)	Prodromal_Control
TMEM35B	73.6002	-0.142526	0.156555	-0.910391	0.362616	NA	NK cell (CD56dim)	Prodromal_Control
ZMYM6	36.3473	-0.00225762	0.10559	-0.021381	0.982942	NA	NK cell (CD56dim)	Prodromal_Control
ZMYM1	20.3274	-0.0398999	0.138582	-0.287916	0.773411	NA	NK cell (CD56dim)	Prodromal_Control
SFPQ	251.109	-0.160477	0.0762757	-2.10391	0.0353862	0.275577	NK cell (CD56dim)	Prodromal_Control
ZMYM4	38.1836	-0.0693725	0.108241	-0.640908	0.521582	NA	NK cell (CD56dim)	Prodromal_Control
KIAA0319L	38.9586	-0.157234	0.107696	-1.45998	0.144295	NA	NK cell (CD56dim)	Prodromal_Control
NCDN	6.67703	-0.246338	0.224944	-1.0951	0.273471	NA	NK cell (CD56dim)	Prodromal_Control
TFAP2E	6.98761	-0.0192623	0.230647	-0.0835141	0.933443	NA	NK cell (CD56dim)	Prodromal_Control
PSMB2	105.473	0.108973	0.0876097	1.24385	0.213555	NA	NK cell (CD56dim)	Prodromal_Control
AGO4	40.7804	-0.0338436	0.145741	-0.232217	0.816369	NA	NK cell (CD56dim)	Prodromal_Control
AGO1	16.6838	-0.257912	0.152721	-1.68878	0.0912607	NA	NK cell (CD56dim)	Prodromal_Control
AGO3	56.9483	0.0461202	0.0941348	0.489938	0.624178	NA	NK cell (CD56dim)	Prodromal_Control
ADPRHL2	34.4978	-0.119478	0.121935	-0.97985	0.32716	NA	NK cell (CD56dim)	Prodromal_Control
TRAPPC3	65.5074	-0.0224224	0.0886379	-0.252967	0.800294	NA	NK cell (CD56dim)	Prodromal_Control
MAP7D1	133.858	-0.146738	0.0773948	-1.89597	0.0579642	0.320736	NK cell (CD56dim)	Prodromal_Control
THRAP3	211.942	0.0172789	0.0583542	0.296104	0.767151	0.907817	NK cell (CD56dim)	Prodromal_Control
EVA1B	11.5997	0.055469	0.207957	0.266733	0.789675	NA	NK cell (CD56dim)	Prodromal_Control
STK40	44.7987	-0.0278703	0.102779	-0.271168	0.786262	NA	NK cell (CD56dim)	Prodromal_Control
LSM10	79.5896	-0.0319964	0.085775	-0.373027	0.709128	NA	NK cell (CD56dim)	Prodromal_Control
MRPS15	69.5533	0.1482	0.0928504	1.59612	0.110463	NA	NK cell (CD56dim)	Prodromal_Control
ZC3H12A	45.7146	0.292056	0.23204	1.25864	0.208159	NA	NK cell (CD56dim)	Prodromal_Control
MEAF6	130.867	0.0177575	0.0652744	0.272044	0.785588	0.918462	NK cell (CD56dim)	Prodromal_Control
SNIP1	40.5378	0.131204	0.119647	1.09659	0.27282	NA	NK cell (CD56dim)	Prodromal_Control
GNL2	35.7727	-0.0883362	0.10131	-0.871942	0.38324	NA	NK cell (CD56dim)	Prodromal_Control
YRDC	37.546	0.2594	0.131959	1.96576	0.0493263	NA	NK cell (CD56dim)	Prodromal_Control
MTF1	19.9577	0.125927	0.15469	0.81406	0.41561	NA	NK cell (CD56dim)	Prodromal_Control
INPP5B	30.1542	-0.276487	0.127017	-2.17678	0.0294972	NA	NK cell (CD56dim)	Prodromal_Control
SF3A3	68.6287	-0.117322	0.082505	-1.422	0.155026	NA	NK cell (CD56dim)	Prodromal_Control
FHL3	93.464	0.0128885	0.141155	0.0913074	0.927248	NA	NK cell (CD56dim)	Prodromal_Control
UTP11	24.2043	-0.210065	0.145058	-1.44815	0.147576	NA	NK cell (CD56dim)	Prodromal_Control
RRAGC	30.0722	-0.068657	0.111076	-0.618109	0.536504	NA	NK cell (CD56dim)	Prodromal_Control
MYCBP	30.583	-0.130636	0.127872	-1.02162	0.306962	NA	NK cell (CD56dim)	Prodromal_Control
AKIRIN1	50.754	0.127293	0.100632	1.26494	0.205892	NA	NK cell (CD56dim)	Prodromal_Control
NDUFS5	206.989	0.321682	0.112781	2.85226	0.00434093	0.162341	NK cell (CD56dim)	Prodromal_Control
MACF1	305.548	-0.0395114	0.0714982	-0.552621	0.580523	0.814447	NK cell (CD56dim)	Prodromal_Control
PABPC4	35.1696	0.237796	0.126356	1.88196	0.0598418	NA	NK cell (CD56dim)	Prodromal_Control
PPIE	61.9182	-0.00623223	0.110195	-0.0565565	0.954898	NA	NK cell (CD56dim)	Prodromal_Control
TRIT1	10.9432	-0.219364	0.177419	-1.23642	0.216303	NA	NK cell (CD56dim)	Prodromal_Control
CAP1	445.98	0.0429624	0.0731394	0.587405	0.556932	0.80461	NK cell (CD56dim)	Prodromal_Control
PPT1	36.612	-0.0391059	0.116772	-0.334891	0.737707	NA	NK cell (CD56dim)	Prodromal_Control
RLF	76.9821	0.0380233	0.124129	0.30632	0.759361	NA	NK cell (CD56dim)	Prodromal_Control
ZMPSTE24	31.8351	0.103809	0.11326	0.916549	0.359379	NA	NK cell (CD56dim)	Prodromal_Control
SMAP2	174.761	0.0491663	0.111497	0.440965	0.659238	0.848549	NK cell (CD56dim)	Prodromal_Control
ZFP69	6.57572	0.0224532	0.227912	0.0985169	0.921522	NA	NK cell (CD56dim)	Prodromal_Control
EXO5	6.42449	-0.0398169	0.225261	-0.176759	0.859697	NA	NK cell (CD56dim)	Prodromal_Control
ZNF684	13.0049	0.0629451	0.157655	0.399258	0.689703	NA	NK cell (CD56dim)	Prodromal_Control
NFYC	47.6336	-0.0733845	0.0910345	-0.806118	0.420175	NA	NK cell (CD56dim)	Prodromal_Control
CITED4	11.6474	0.18441	0.214194	0.860945	0.389268	NA	NK cell (CD56dim)	Prodromal_Control
CTPS1	46.2916	0.239977	0.177379	1.3529	0.176087	NA	NK cell (CD56dim)	Prodromal_Control
SCMH1	15.6121	-0.379031	0.195731	-1.93649	0.0528079	NA	NK cell (CD56dim)	Prodromal_Control
HIVEP3	118.35	-0.0409075	0.0947412	-0.431782	0.6659	NA	NK cell (CD56dim)	Prodromal_Control
FOXJ3	85.5071	0.0994924	0.0959905	1.03648	0.299978	NA	NK cell (CD56dim)	Prodromal_Control
PPCS	94.2494	-0.0340284	0.0716443	-0.474962	0.634814	NA	NK cell (CD56dim)	Prodromal_Control
CCDC30	6.04897	-0.356972	0.251982	-1.41665	0.156585	NA	NK cell (CD56dim)	Prodromal_Control
PPIH	79.7159	0.0162934	0.0810883	0.200934	0.84075	NA	NK cell (CD56dim)	Prodromal_Control
YBX1	526.454	0.175404	0.0754161	2.32581	0.0200286	0.221893	NK cell (CD56dim)	Prodromal_Control
P3H1	24.2309	-0.0776889	0.118372	-0.656311	0.511624	NA	NK cell (CD56dim)	Prodromal_Control
SVBP	40.324	0.0686498	0.107753	0.637104	0.524057	NA	NK cell (CD56dim)	Prodromal_Control
ZNF691	7.45629	-0.365514	0.233659	-1.56431	0.117745	NA	NK cell (CD56dim)	Prodromal_Control
SLC2A1	27.7918	-0.337385	0.129426	-2.60678	0.0091399	NA	NK cell (CD56dim)	Prodromal_Control
EBNA1BP2	36.2275	-0.152518	0.10433	-1.46188	0.143773	NA	NK cell (CD56dim)	Prodromal_Control
TIE1	3.60997	-0.567557	0.379965	-1.49371	0.135252	NA	NK cell (CD56dim)	Prodromal_Control
ELOVL1	79.9112	0.0544654	0.0929577	0.585916	0.557932	NA	NK cell (CD56dim)	Prodromal_Control
MED8	31.474	-0.223958	0.122278	-1.83154	0.0670198	NA	NK cell (CD56dim)	Prodromal_Control
SZT2	22.3345	-0.272187	0.13758	-1.97839	0.0478847	NA	NK cell (CD56dim)	Prodromal_Control
HYI	10.2797	0.0323969	0.216105	0.149913	0.880833	NA	NK cell (CD56dim)	Prodromal_Control
KDM4A	36.3285	-0.217613	0.106251	-2.04811	0.0405495	NA	NK cell (CD56dim)	Prodromal_Control
ST3GAL3	17.2708	-0.307774	0.158575	-1.94087	0.0522739	NA	NK cell (CD56dim)	Prodromal_Control
IPO13	12.0432	-0.314567	0.182702	-1.72175	0.0851153	NA	NK cell (CD56dim)	Prodromal_Control
DPH2	14.0816	0.15311	0.15896	0.963198	0.335448	NA	NK cell (CD56dim)	Prodromal_Control
ATP6V0B	146.424	0.077933	0.0703375	1.10799	0.267867	0.57902	NK cell (CD56dim)	Prodromal_Control
DMAP1	37.6867	-0.173643	0.101529	-1.71027	0.0872151	NA	NK cell (CD56dim)	Prodromal_Control
ERI3	42.4548	0.114041	0.0984499	1.15837	0.246715	NA	NK cell (CD56dim)	Prodromal_Control
RNF220	92.9529	0.0669925	0.0772275	0.86747	0.385685	NA	NK cell (CD56dim)	Prodromal_Control
TMEM53	6.78771	-0.190105	0.241788	-0.786243	0.431725	NA	NK cell (CD56dim)	Prodromal_Control
PTCH2	5.2492	0.187814	0.327155	0.574081	0.565913	NA	NK cell (CD56dim)	Prodromal_Control
EIF2B3	31.3305	-0.115222	0.122075	-0.943869	0.345236	NA	NK cell (CD56dim)	Prodromal_Control
HECTD3	19.9687	-0.159693	0.15773	-1.01244	0.311326	NA	NK cell (CD56dim)	Prodromal_Control
UROD	44.4382	-0.185602	0.10613	-1.74881	0.080324	NA	NK cell (CD56dim)	Prodromal_Control
ZSWIM5	9.75555	-0.111175	0.241579	-0.460203	0.645371	NA	NK cell (CD56dim)	Prodromal_Control
MUTYH	23.8668	-0.170529	0.120348	-1.41696	0.156494	NA	NK cell (CD56dim)	Prodromal_Control
TOE1	14.2302	0.0316473	0.159555	0.198348	0.842773	NA	NK cell (CD56dim)	Prodromal_Control
TESK2	8.85989	0.106749	0.197577	0.540291	0.588996	NA	NK cell (CD56dim)	Prodromal_Control
PRDX1	80.88	-0.0562625	0.101166	-0.55614	0.578115	NA	NK cell (CD56dim)	Prodromal_Control
AKR1A1	62.3452	0.126955	0.0967099	1.31274	0.189271	NA	NK cell (CD56dim)	Prodromal_Control
NASP	109.73	0.0502192	0.0780485	0.643436	0.519941	NA	NK cell (CD56dim)	Prodromal_Control
GPBP1L1	62.6842	-0.103215	0.0899869	-1.147	0.251381	NA	NK cell (CD56dim)	Prodromal_Control
TMEM69	11.7234	-0.147889	0.201969	-0.73224	0.464022	NA	NK cell (CD56dim)	Prodromal_Control
IPP	27.11	0.127345	0.117586	1.08299	0.278812	NA	NK cell (CD56dim)	Prodromal_Control
MAST2	15.8068	0.0350719	0.193679	0.181083	0.856303	NA	NK cell (CD56dim)	Prodromal_Control
PIK3R3	12.86	0.164622	0.178308	0.923246	0.355879	NA	NK cell (CD56dim)	Prodromal_Control
POMGNT1	22.9302	-0.0925186	0.134817	-0.686253	0.492553	NA	NK cell (CD56dim)	Prodromal_Control
LRRC41	36.8043	-0.0715693	0.113343	-0.631443	0.527751	NA	NK cell (CD56dim)	Prodromal_Control
UQCRH	282.664	0.200814	0.0969366	2.0716	0.0383025	0.286279	NK cell (CD56dim)	Prodromal_Control
NSUN4	9.73881	-0.0549024	0.189752	-0.289337	0.772324	NA	NK cell (CD56dim)	Prodromal_Control
MKNK1	27.8412	0.0786254	0.133963	0.586918	0.557259	NA	NK cell (CD56dim)	Prodromal_Control
ATPAF1	34.4271	0.0351757	0.103551	0.339695	0.734086	NA	NK cell (CD56dim)	Prodromal_Control
EFCAB14	95.5303	-0.122923	0.0718013	-1.71198	0.0869001	NA	NK cell (CD56dim)	Prodromal_Control
CMPK1	105.468	0.00763416	0.0846627	0.0901715	0.928151	NA	NK cell (CD56dim)	Prodromal_Control
FAF1	115.182	0.00425512	0.0867571	0.0490463	0.960882	NA	NK cell (CD56dim)	Prodromal_Control
CDKN2C	20.5842	0.0618027	0.166084	0.372118	0.709805	NA	NK cell (CD56dim)	Prodromal_Control
RNF11	43.1562	0.105433	0.111347	0.946889	0.343696	NA	NK cell (CD56dim)	Prodromal_Control
EPS15	124.569	-0.107421	0.0807873	-1.32968	0.183625	0.491475	NK cell (CD56dim)	Prodromal_Control
OSBPL9	68.9269	-0.0360371	0.0837591	-0.430247	0.667016	NA	NK cell (CD56dim)	Prodromal_Control
NRDC	105.354	-0.03017	0.0777094	-0.388242	0.697837	NA	NK cell (CD56dim)	Prodromal_Control
TXNDC12	65.0397	0.0797542	0.101676	0.784395	0.432808	NA	NK cell (CD56dim)	Prodromal_Control
BTF3L4	45.7518	-0.0756334	0.100436	-0.753051	0.451419	NA	NK cell (CD56dim)	Prodromal_Control
CC2D1B	23.0796	0.00138199	0.134949	0.0102408	0.991829	NA	NK cell (CD56dim)	Prodromal_Control
PRPF38A	61.1833	-0.00159836	0.0880684	-0.0181491	0.98552	NA	NK cell (CD56dim)	Prodromal_Control
TUT4	136.439	0.136953	0.0756228	1.81101	0.07014	0.338634	NK cell (CD56dim)	Prodromal_Control
GPX7	22.9816	-0.179264	0.161146	-1.11243	0.265953	NA	NK cell (CD56dim)	Prodromal_Control
SHISAL2A	24.3634	-0.0772003	0.150862	-0.511729	0.608841	NA	NK cell (CD56dim)	Prodromal_Control
ZYG11B	10.7417	-0.230951	0.186989	-1.23511	0.216791	NA	NK cell (CD56dim)	Prodromal_Control
ECHDC2	37.0975	0.242172	0.123708	1.95761	0.0502762	NA	NK cell (CD56dim)	Prodromal_Control
SCP2	198.051	0.0438596	0.0654179	0.670452	0.502569	0.76394	NK cell (CD56dim)	Prodromal_Control
PODN	6.9842	-0.172535	0.281128	-0.613723	0.539398	NA	NK cell (CD56dim)	Prodromal_Control
SLC1A7	24.0755	0.240728	0.285079	0.844427	0.398431	NA	NK cell (CD56dim)	Prodromal_Control
CPT2	8.85335	-0.0717086	0.212396	-0.337617	0.735652	NA	NK cell (CD56dim)	Prodromal_Control
CZIB	59.4005	-0.00911996	0.112582	-0.0810074	0.935436	NA	NK cell (CD56dim)	Prodromal_Control
MAGOH	123.733	0.126015	0.0792552	1.58998	0.111838	0.404222	NK cell (CD56dim)	Prodromal_Control
LRP8	10.5853	0.097668	0.180941	0.539778	0.58935	NA	NK cell (CD56dim)	Prodromal_Control
NDC1	9.94113	-0.341631	0.200219	-1.70628	0.0879551	NA	NK cell (CD56dim)	Prodromal_Control
YIPF1	20.3083	0.136137	0.142806	0.953295	0.340441	NA	NK cell (CD56dim)	Prodromal_Control
HSPB11	83.4072	-0.0270254	0.0905643	-0.298411	0.765389	NA	NK cell (CD56dim)	Prodromal_Control
LRRC42	10.7143	-0.315625	0.17715	-1.78169	0.0748005	NA	NK cell (CD56dim)	Prodromal_Control
TMEM59	288.248	0.0225478	0.0564213	0.399632	0.689427	0.864264	NK cell (CD56dim)	Prodromal_Control
TCEANC2	9.65811	-0.217131	0.189054	-1.14851	0.250756	NA	NK cell (CD56dim)	Prodromal_Control
MRPL37	38.776	-0.154981	0.108707	-1.42568	0.153961	NA	NK cell (CD56dim)	Prodromal_Control
SSBP3	150.103	0.201797	0.093087	2.16783	0.0301716	0.259625	NK cell (CD56dim)	Prodromal_Control
TTC4	11.7396	-0.111132	0.189449	-0.586607	0.557468	NA	NK cell (CD56dim)	Prodromal_Control
TTC22	17.8009	-0.400075	0.14358	-2.78643	0.00532915	NA	NK cell (CD56dim)	Prodromal_Control
LEXM	12.3077	-0.188968	0.214863	-0.879483	0.379139	NA	NK cell (CD56dim)	Prodromal_Control
DHCR24	8.89784	-0.199899	0.284127	-0.703555	0.48171	NA	NK cell (CD56dim)	Prodromal_Control
USP24	109.508	-0.0453776	0.0774786	-0.585679	0.558091	NA	NK cell (CD56dim)	Prodromal_Control
DAB1	10.2211	-0.230896	0.272971	-0.845862	0.39763	NA	NK cell (CD56dim)	Prodromal_Control
OMA1	15.0785	-0.147052	0.175663	-0.837129	0.40252	NA	NK cell (CD56dim)	Prodromal_Control
MYSM1	47.1756	0.110823	0.0869229	1.27496	0.202325	NA	NK cell (CD56dim)	Prodromal_Control
JUN	501.358	0.263854	0.295501	0.892903	0.371909	0.670533	NK cell (CD56dim)	Prodromal_Control
FGGY	18.5707	-0.158457	0.168137	-0.942431	0.345972	NA	NK cell (CD56dim)	Prodromal_Control
NFIA	8.35676	-0.0176796	0.255572	-0.0691767	0.944849	NA	NK cell (CD56dim)	Prodromal_Control
TM2D1	51.543	0.0096029	0.0938268	0.102347	0.918481	NA	NK cell (CD56dim)	Prodromal_Control
PATJ	12.1082	-0.0281211	0.208399	-0.134939	0.89266	NA	NK cell (CD56dim)	Prodromal_Control
USP1	62.4697	-0.0274326	0.0869694	-0.315428	0.752436	NA	NK cell (CD56dim)	Prodromal_Control
DOCK7	4.43186	-0.257907	0.343107	-0.75168	0.452244	NA	NK cell (CD56dim)	Prodromal_Control
ATG4C	10.9695	-0.000121482	0.188081	-0.000645906	0.999485	NA	NK cell (CD56dim)	Prodromal_Control
ALG6	21.5548	-0.126806	0.139628	-0.908174	0.363786	NA	NK cell (CD56dim)	Prodromal_Control
ITGB3BP	25.887	-0.0584939	0.137904	-0.424163	0.671447	NA	NK cell (CD56dim)	Prodromal_Control
EFCAB7	8.12898	0.073141	0.21714	0.336838	0.736239	NA	NK cell (CD56dim)	Prodromal_Control
PGM1	59.9575	0.124183	0.0877813	1.41469	0.15716	NA	NK cell (CD56dim)	Prodromal_Control
JAK1	1184.08	-0.0621662	0.0667309	-0.931595	0.351546	0.653406	NK cell (CD56dim)	Prodromal_Control
LEPROT	25.334	0.0746227	0.136815	0.54543	0.585458	NA	NK cell (CD56dim)	Prodromal_Control
PDE4B	18.5237	-0.265961	0.366074	-0.726523	0.467518	NA	NK cell (CD56dim)	Prodromal_Control
MIER1	145.853	-0.0242878	0.0675948	-0.359315	0.71936	0.884208	NK cell (CD56dim)	Prodromal_Control
SLC35D1	32.2956	0.249001	0.145533	1.71096	0.0870876	NA	NK cell (CD56dim)	Prodromal_Control
IL12RB2	53.4554	-0.575269	0.316979	-1.81485	0.069547	NA	NK cell (CD56dim)	Prodromal_Control
SERBP1	273.246	-0.00114905	0.0604987	-0.0189929	0.984847	0.996523	NK cell (CD56dim)	Prodromal_Control
GADD45A	39.1573	0.274837	0.140876	1.95091	0.0510679	NA	NK cell (CD56dim)	Prodromal_Control
LRRC40	24.4582	0.0590716	0.133246	0.443329	0.657528	NA	NK cell (CD56dim)	Prodromal_Control
SRSF11	281.74	0.0685609	0.0553357	1.239	0.215346	0.527899	NK cell (CD56dim)	Prodromal_Control
ANKRD13C	36.8999	0.0190428	0.110964	0.171612	0.863742	NA	NK cell (CD56dim)	Prodromal_Control
HHLA3	7.63568	0.112632	0.243225	0.463075	0.64331	NA	NK cell (CD56dim)	Prodromal_Control
ZRANB2	148.761	0.139219	0.0683997	2.03537	0.0418132	0.293994	NK cell (CD56dim)	Prodromal_Control
FPGT	10.0991	0.22423	0.203988	1.09923	0.271668	NA	NK cell (CD56dim)	Prodromal_Control
CRYZ	33.4617	-0.323514	0.146629	-2.20635	0.0273598	NA	NK cell (CD56dim)	Prodromal_Control
TYW3	23.6477	0.231849	0.137531	1.68579	0.0918354	NA	NK cell (CD56dim)	Prodromal_Control
ACADM	33.5005	-0.102206	0.131279	-0.778541	0.43625	NA	NK cell (CD56dim)	Prodromal_Control
RABGGTB	40.4482	0.13892	0.134827	1.03036	0.302841	NA	NK cell (CD56dim)	Prodromal_Control
PIGK	46.2234	0.0161143	0.0995286	0.161906	0.87138	NA	NK cell (CD56dim)	Prodromal_Control
AK5	55.6908	0.22908	0.452194	0.506596	0.612438	NA	NK cell (CD56dim)	Prodromal_Control
AC118549.1	36.4615	-0.0426279	0.106485	-0.400317	0.688923	NA	NK cell (CD56dim)	Prodromal_Control
USP33	100.777	-0.00719272	0.0675334	-0.106506	0.915181	NA	NK cell (CD56dim)	Prodromal_Control
MIGA1	30.1041	0.13772	0.112174	1.22774	0.219546	NA	NK cell (CD56dim)	Prodromal_Control
NEXN	3.55872	-0.0639436	0.389072	-0.164349	0.869456	NA	NK cell (CD56dim)	Prodromal_Control
FUBP1	108.748	0.133094	0.0759787	1.75173	0.0798207	NA	NK cell (CD56dim)	Prodromal_Control
DNAJB4	8.81836	-0.0952489	0.191942	-0.496237	0.619727	NA	NK cell (CD56dim)	Prodromal_Control
IFI44L	6.73596	-0.513844	0.626859	-0.819712	0.41238	NA	NK cell (CD56dim)	Prodromal_Control
IFI44	13.0329	-0.109615	0.303398	-0.36129	0.717883	NA	NK cell (CD56dim)	Prodromal_Control
PRKACB	180.843	-0.114626	0.0663207	-1.72837	0.0839228	0.353439	NK cell (CD56dim)	Prodromal_Control
GNG5	276.035	0.0857176	0.0800789	1.07041	0.284433	0.593702	NK cell (CD56dim)	Prodromal_Control
SPATA1	5.46838	0.050891	0.255152	0.199454	0.841908	NA	NK cell (CD56dim)	Prodromal_Control
CTBS	37.3932	0.0594961	0.100196	0.593795	0.552649	NA	NK cell (CD56dim)	Prodromal_Control
SSX2IP	29.0855	-0.00340762	0.127568	-0.0267121	0.978689	NA	NK cell (CD56dim)	Prodromal_Control
MCOLN2	8.75876	-0.364767	0.588468	-0.619859	0.535351	NA	NK cell (CD56dim)	Prodromal_Control
BCL10	38.627	0.0027015	0.119474	0.0226116	0.98196	NA	NK cell (CD56dim)	Prodromal_Control
ZNHIT6	24.8988	0.00808559	0.128121	0.0631089	0.94968	NA	NK cell (CD56dim)	Prodromal_Control
ODF2L	66.1185	-0.0451178	0.099844	-0.451883	0.651353	NA	NK cell (CD56dim)	Prodromal_Control
SH3GLB1	121.123	0.0520401	0.0681354	0.763775	0.445001	NA	NK cell (CD56dim)	Prodromal_Control
SELENOF	187.661	0.0782848	0.0565111	1.3853	0.165961	0.472321	NK cell (CD56dim)	Prodromal_Control
HS2ST1	27.3364	-0.177963	0.121359	-1.46642	0.142535	NA	NK cell (CD56dim)	Prodromal_Control
LMO4	70.5567	-0.00127981	0.0891977	-0.014348	0.988552	NA	NK cell (CD56dim)	Prodromal_Control
PKN2	69.2267	-0.0058993	0.112153	-0.0526003	0.95805	NA	NK cell (CD56dim)	Prodromal_Control
GTF2B	91.207	0.138749	0.130893	1.06002	0.289134	NA	NK cell (CD56dim)	Prodromal_Control
KYAT3	17.5353	0.0340789	0.163503	0.20843	0.834894	NA	NK cell (CD56dim)	Prodromal_Control
RBMXL1	15.3976	0.082119	0.157581	0.521122	0.602282	NA	NK cell (CD56dim)	Prodromal_Control
GBP3	29.7523	-0.166786	0.154036	-1.08277	0.278911	NA	NK cell (CD56dim)	Prodromal_Control
GBP1	41.5271	-0.584062	0.225592	-2.58902	0.00962497	NA	NK cell (CD56dim)	Prodromal_Control
GBP2	152.811	-0.320339	0.0815429	-3.92848	8.54858e-05	0.0397224	NK cell (CD56dim)	Prodromal_Control
GBP4	106.618	-0.453175	0.120767	-3.75247	0.000175104	NA	NK cell (CD56dim)	Prodromal_Control
GBP5	205.946	-0.252431	0.116927	-2.15888	0.0308593	0.262197	NK cell (CD56dim)	Prodromal_Control
LRRC8C	37.6124	-0.00215278	0.159402	-0.0135054	0.989225	NA	NK cell (CD56dim)	Prodromal_Control
LRRC8D	20.8382	-0.125651	0.133618	-0.940375	0.347025	NA	NK cell (CD56dim)	Prodromal_Control
ZNF326	55.5338	0.157756	0.099742	1.58164	0.113732	NA	NK cell (CD56dim)	Prodromal_Control
ZNF644	104.454	0.100379	0.0882454	1.1375	0.255331	NA	NK cell (CD56dim)	Prodromal_Control
CDC7	10.2615	-0.0835228	0.205194	-0.407044	0.683976	NA	NK cell (CD56dim)	Prodromal_Control
TGFBR3	319.526	-0.096516	0.0829704	-1.16326	0.244725	0.561156	NK cell (CD56dim)	Prodromal_Control
EPHX4	3.69062	0.0629394	0.421692	0.149255	0.881353	NA	NK cell (CD56dim)	Prodromal_Control
BTBD8	5.94054	0.177885	0.253161	0.702655	0.482271	NA	NK cell (CD56dim)	Prodromal_Control
GLMN	43.5808	0.106276	0.106482	0.998065	0.318248	NA	NK cell (CD56dim)	Prodromal_Control
GFI1	36.0191	-0.0958731	0.141099	-0.679476	0.496837	NA	NK cell (CD56dim)	Prodromal_Control
EVI5	6.1756	0.571361	0.303906	1.88006	0.0601003	NA	NK cell (CD56dim)	Prodromal_Control
DIPK1A	54.5298	-0.0026312	0.108519	-0.0242464	0.980656	NA	NK cell (CD56dim)	Prodromal_Control
MTF2	51.6317	-0.0398592	0.0932069	-0.427642	0.668912	NA	NK cell (CD56dim)	Prodromal_Control
TMED5	84.4632	-0.0381607	0.0755704	-0.504969	0.613581	NA	NK cell (CD56dim)	Prodromal_Control
CCDC18	27.1268	0.254726	0.134088	1.89969	0.057474	NA	NK cell (CD56dim)	Prodromal_Control
DR1	79.1207	-0.156892	0.0773943	-2.02717	0.0426447	NA	NK cell (CD56dim)	Prodromal_Control
DNTTIP2	107.931	0.0905324	0.0803722	1.12641	0.25999	NA	NK cell (CD56dim)	Prodromal_Control
GCLM	40.162	-0.173612	0.119282	-1.45547	0.145538	NA	NK cell (CD56dim)	Prodromal_Control
ABCD3	32.3363	-0.00417145	0.12173	-0.034268	0.972663	NA	NK cell (CD56dim)	Prodromal_Control
ALG14	6.07054	-0.174973	0.23306	-0.750764	0.452795	NA	NK cell (CD56dim)	Prodromal_Control
RWDD3	50.0438	0.276718	0.101095	2.73721	0.00619619	NA	NK cell (CD56dim)	Prodromal_Control
PTBP2	36.4143	-0.0666871	0.117381	-0.568125	0.56995	NA	NK cell (CD56dim)	Prodromal_Control
DPYD	213.339	0.0374838	0.0805448	0.465378	0.641661	0.838057	NK cell (CD56dim)	Prodromal_Control
AGL	25.7096	-0.00582315	0.129214	-0.0450659	0.964055	NA	NK cell (CD56dim)	Prodromal_Control
SLC35A3	29.042	0.162546	0.122585	1.32599	0.184845	NA	NK cell (CD56dim)	Prodromal_Control
MFSD14A	79.8961	0.00605226	0.0999337	0.0605627	0.951707	NA	NK cell (CD56dim)	Prodromal_Control
SASS6	17.2906	0.0922341	0.149729	0.616008	0.537889	NA	NK cell (CD56dim)	Prodromal_Control
TRMT13	20.7619	-0.200853	0.135659	-1.48058	0.138719	NA	NK cell (CD56dim)	Prodromal_Control
DBT	8.58552	-0.0281576	0.207865	-0.135461	0.892247	NA	NK cell (CD56dim)	Prodromal_Control
RTCA	42.785	-0.0292129	0.0992626	-0.294299	0.76853	NA	NK cell (CD56dim)	Prodromal_Control
CDC14A	46.1645	0.102633	0.151791	0.676144	0.498949	NA	NK cell (CD56dim)	Prodromal_Control
EXTL2	6.34826	-0.160822	0.231546	-0.694557	0.487333	NA	NK cell (CD56dim)	Prodromal_Control
SLC30A7	41.2372	-0.151779	0.117313	-1.2938	0.195735	NA	NK cell (CD56dim)	Prodromal_Control
DPH5	18.4353	-0.00497445	0.152399	-0.032641	0.973961	NA	NK cell (CD56dim)	Prodromal_Control
S1PR1	75.8165	-0.253849	0.150187	-1.69022	0.0909868	NA	NK cell (CD56dim)	Prodromal_Control
RNPC3	73.256	0.182745	0.0803487	2.2744	0.022942	NA	NK cell (CD56dim)	Prodromal_Control
PRMT6	8.19338	-0.231434	0.208768	-1.10857	0.267617	NA	NK cell (CD56dim)	Prodromal_Control
VAV3	224.029	-0.0957058	0.0812797	-1.17749	0.239001	0.557137	NK cell (CD56dim)	Prodromal_Control
SLC25A24	19.7003	-0.167094	0.173691	-0.962018	0.33604	NA	NK cell (CD56dim)	Prodromal_Control
FAM102B	36.7876	-0.163907	0.115954	-1.41355	0.157495	NA	NK cell (CD56dim)	Prodromal_Control
HENMT1	66.0662	-0.111807	0.0969438	-1.15332	0.248779	NA	NK cell (CD56dim)	Prodromal_Control
PRPF38B	156.675	-0.0352741	0.058895	-0.598933	0.549218	0.797327	NK cell (CD56dim)	Prodromal_Control
STXBP3	39.569	0.0590809	0.102582	0.575941	0.564655	NA	NK cell (CD56dim)	Prodromal_Control
CLCC1	7.45225	0.0374148	0.228599	0.16367	0.869991	NA	NK cell (CD56dim)	Prodromal_Control
WDR47	20.2825	-0.0155866	0.147008	-0.106025	0.915562	NA	NK cell (CD56dim)	Prodromal_Control
TAF13	35.1468	0.0705196	0.110861	0.636107	0.524707	NA	NK cell (CD56dim)	Prodromal_Control
TMEM167B	35.3246	0.0464735	0.113325	0.410091	0.681739	NA	NK cell (CD56dim)	Prodromal_Control
SARS	91.3044	0.0433637	0.0884416	0.490309	0.623915	NA	NK cell (CD56dim)	Prodromal_Control
PSMA5	157.351	-0.1402	0.0983911	-1.42492	0.15418	0.461216	NK cell (CD56dim)	Prodromal_Control
ATXN7L2	9.46486	-0.0220598	0.203667	-0.108313	0.913747	NA	NK cell (CD56dim)	Prodromal_Control
CYB561D1	22.2509	0.250555	0.130807	1.91545	0.055435	NA	NK cell (CD56dim)	Prodromal_Control
GNAI3	90.6132	-0.119816	0.0709638	-1.68841	0.0913324	NA	NK cell (CD56dim)	Prodromal_Control
AMPD2	15.0898	-0.141198	0.160936	-0.877359	0.380291	NA	NK cell (CD56dim)	Prodromal_Control
GSTM4	23.969	-0.0658679	0.235546	-0.279639	0.779755	NA	NK cell (CD56dim)	Prodromal_Control
GSTM2	65.011	0.476782	0.247726	1.92464	0.054275	NA	NK cell (CD56dim)	Prodromal_Control
GSTM1	16.9226	0.515976	1.14013	0.452558	0.650867	NA	NK cell (CD56dim)	Prodromal_Control
AHCYL1	34.7266	0.00419706	0.122097	0.0343748	0.972578	NA	NK cell (CD56dim)	Prodromal_Control
STRIP1	39.1379	-0.351531	0.0998618	-3.52017	0.000431264	NA	NK cell (CD56dim)	Prodromal_Control
RBM15	29.2874	-0.0619833	0.142761	-0.434174	0.664162	NA	NK cell (CD56dim)	Prodromal_Control
LAMTOR5	119.443	0.0812361	0.0797334	1.01885	0.308275	NA	NK cell (CD56dim)	Prodromal_Control
KCNA3	13.9561	-0.216612	0.195385	-1.10864	0.267584	NA	NK cell (CD56dim)	Prodromal_Control
CD53	497.083	-0.058637	0.073187	-0.801194	0.423019	0.712116	NK cell (CD56dim)	Prodromal_Control
LRIF1	41.8322	-0.311669	0.149663	-2.08247	0.0372992	NA	NK cell (CD56dim)	Prodromal_Control
DRAM2	38.8278	0.158554	0.102614	1.54515	0.122311	NA	NK cell (CD56dim)	Prodromal_Control
CEPT1	23.2269	-0.0689265	0.136263	-0.505834	0.612973	NA	NK cell (CD56dim)	Prodromal_Control
DENND2D	243.083	-0.389586	0.137248	-2.83856	0.00453177	0.162341	NK cell (CD56dim)	Prodromal_Control
CHI3L2	43.1326	-0.450599	0.453813	-0.992916	0.320751	NA	NK cell (CD56dim)	Prodromal_Control
WDR77	28.8182	-0.0832192	0.130529	-0.637552	0.523766	NA	NK cell (CD56dim)	Prodromal_Control
ATP5PB	243.541	-0.0468256	0.0726063	-0.644924	0.518976	0.777907	NK cell (CD56dim)	Prodromal_Control
RAP1A	180.269	-0.0314016	0.0652287	-0.481407	0.630227	0.828808	NK cell (CD56dim)	Prodromal_Control
INKA2	8.52695	-0.381611	0.225478	-1.69245	0.0905602	NA	NK cell (CD56dim)	Prodromal_Control
DDX20	15.1418	-0.150029	0.155143	-0.967033	0.333527	NA	NK cell (CD56dim)	Prodromal_Control
ST7L	13.9851	0.00610544	0.169303	0.0360623	0.971233	NA	NK cell (CD56dim)	Prodromal_Control
CAPZA1	143.207	-0.0392207	0.0782531	-0.501204	0.616228	0.824397	NK cell (CD56dim)	Prodromal_Control
MOV10	25.7051	-0.263235	0.13288	-1.981	0.0475911	NA	NK cell (CD56dim)	Prodromal_Control
RHOC	418.062	-0.00526978	0.0890536	-0.0591754	0.952812	0.987449	NK cell (CD56dim)	Prodromal_Control
SLC16A1	6.66723	-0.0129556	0.254922	-0.0508217	0.959468	NA	NK cell (CD56dim)	Prodromal_Control
LRIG2	13.4688	-0.053727	0.173339	-0.309953	0.756597	NA	NK cell (CD56dim)	Prodromal_Control
PHTF1	37.6756	-0.0495112	0.11464	-0.431885	0.665825	NA	NK cell (CD56dim)	Prodromal_Control
RSBN1	71.0842	0.195155	0.0846363	2.3058	0.0211218	NA	NK cell (CD56dim)	Prodromal_Control
PTPN22	164.233	-0.0173111	0.0900855	-0.192163	0.847614	0.937757	NK cell (CD56dim)	Prodromal_Control
AP4B1	30.9657	0.0608723	0.106558	0.571261	0.567823	NA	NK cell (CD56dim)	Prodromal_Control
HIPK1	90.4451	0.106769	0.0945094	1.12971	0.258596	NA	NK cell (CD56dim)	Prodromal_Control
TRIM33	88.5177	0.0191225	0.0788543	0.242504	0.808389	NA	NK cell (CD56dim)	Prodromal_Control
BCAS2	94.5641	0.222004	0.110778	2.00404	0.0450657	NA	NK cell (CD56dim)	Prodromal_Control
NRAS	32.2904	-0.136882	0.107869	-1.26897	0.204452	NA	NK cell (CD56dim)	Prodromal_Control
CSDE1	233.012	-0.06441	0.062918	-1.02371	0.305971	0.612822	NK cell (CD56dim)	Prodromal_Control
SIKE1	40.4384	0.188229	0.0991036	1.89932	0.0575225	NA	NK cell (CD56dim)	Prodromal_Control
TSPAN2	38.8791	-0.10064	0.169495	-0.593762	0.552671	NA	NK cell (CD56dim)	Prodromal_Control
VANGL1	14.8099	-0.162161	0.180406	-0.898867	0.368723	NA	NK cell (CD56dim)	Prodromal_Control
SLC22A15	13.7516	-0.129411	0.210903	-0.613603	0.539478	NA	NK cell (CD56dim)	Prodromal_Control
ATP1A1	71.1703	-0.0906411	0.0983789	-0.921347	0.356869	NA	NK cell (CD56dim)	Prodromal_Control
CD58	69.9783	-0.211447	0.0835631	-2.53039	0.0113936	NA	NK cell (CD56dim)	Prodromal_Control
CD2	183.297	-0.188889	0.187869	-1.00543	0.314689	0.625787	NK cell (CD56dim)	Prodromal_Control
TTF2	10.5657	-0.1273	0.182375	-0.698009	0.485172	NA	NK cell (CD56dim)	Prodromal_Control
MAN1A2	102.323	0.015879	0.072805	0.218104	0.827348	NA	NK cell (CD56dim)	Prodromal_Control
TENT5C	144.429	-0.0286722	0.199202	-0.143936	0.885551	0.95892	NK cell (CD56dim)	Prodromal_Control
GDAP2	30.4735	0.0176223	0.123969	0.142151	0.886961	NA	NK cell (CD56dim)	Prodromal_Control
WDR3	12.077	0.0185367	0.177494	0.104436	0.916824	NA	NK cell (CD56dim)	Prodromal_Control
WARS2	23.5719	-0.184459	0.18846	-0.978772	0.327693	NA	NK cell (CD56dim)	Prodromal_Control
NOTCH2	31.696	-0.0126401	0.123464	-0.102379	0.918456	NA	NK cell (CD56dim)	Prodromal_Control
SEC22B	44.6291	-0.0610266	0.110183	-0.553867	0.57967	NA	NK cell (CD56dim)	Prodromal_Control
NBPF26	41.1822	0.0906526	0.151822	0.597097	0.550443	NA	NK cell (CD56dim)	Prodromal_Control
SRGAP2C	10.7434	0.0945922	0.210542	0.449279	0.653231	NA	NK cell (CD56dim)	Prodromal_Control
NBPF15	13.219	0.0068158	0.207326	0.0328748	0.973774	NA	NK cell (CD56dim)	Prodromal_Control
SRGAP2B	10.1966	-0.0131032	0.218473	-0.0599765	0.952174	NA	NK cell (CD56dim)	Prodromal_Control
GPR89A	34.8749	-0.119714	0.119243	-1.00395	0.315403	NA	NK cell (CD56dim)	Prodromal_Control
CD160	176.531	0.153196	0.193369	0.792246	0.428217	0.714892	NK cell (CD56dim)	Prodromal_Control
RNF115	118.017	0.175848	0.0907803	1.93707	0.0527368	NA	NK cell (CD56dim)	Prodromal_Control
POLR3C	41.1625	-0.0102335	0.101698	-0.100626	0.919847	NA	NK cell (CD56dim)	Prodromal_Control
PIAS3	20.0782	-0.262452	0.1359	-1.93122	0.0534564	NA	NK cell (CD56dim)	Prodromal_Control
PEX11B	32.3519	-0.272294	0.131916	-2.06415	0.0390036	NA	NK cell (CD56dim)	Prodromal_Control
RBM8A	235.505	0.170886	0.0742151	2.30258	0.0213023	0.221893	NK cell (CD56dim)	Prodromal_Control
LIX1L	55.0943	-0.0781891	0.0839801	-0.931044	0.351831	NA	NK cell (CD56dim)	Prodromal_Control
POLR3GL	170.222	0.129924	0.06511	1.99546	0.0459927	0.299597	NK cell (CD56dim)	Prodromal_Control
TXNIP	2439.29	0.181631	0.111448	1.62974	0.103156	0.387314	NK cell (CD56dim)	Prodromal_Control
NBPF10	5.43648	0.199738	0.277809	0.718977	0.472155	NA	NK cell (CD56dim)	Prodromal_Control
NOTCH2NLA	18.1477	0.292867	0.196329	1.49172	0.135773	NA	NK cell (CD56dim)	Prodromal_Control
NBPF12	25.8636	0.202219	0.165453	1.22221	0.221627	NA	NK cell (CD56dim)	Prodromal_Control
PRKAB2	17.5363	-0.169224	0.145022	-1.16688	0.243258	NA	NK cell (CD56dim)	Prodromal_Control
FMO5	10.1606	-0.157535	0.219714	-0.717001	0.473373	NA	NK cell (CD56dim)	Prodromal_Control
CHD1L	22.4121	-0.150663	0.129606	-1.16246	0.245047	NA	NK cell (CD56dim)	Prodromal_Control
ACP6	6.07229	0.116672	0.273301	0.4269	0.669452	NA	NK cell (CD56dim)	Prodromal_Control
GPR89B	45.9691	-0.215294	0.108139	-1.9909	0.0464914	NA	NK cell (CD56dim)	Prodromal_Control
NBPF11	24.9319	0.112866	0.151404	0.745465	0.455991	NA	NK cell (CD56dim)	Prodromal_Control
NBPF14	12.8212	-0.323027	0.189334	-1.70612	0.0879859	NA	NK cell (CD56dim)	Prodromal_Control
PDE4DIP	31.6383	-0.151729	0.14276	-1.06283	0.287861	NA	NK cell (CD56dim)	Prodromal_Control
NBPF19	21.6658	0.180941	0.171563	1.05467	0.291578	NA	NK cell (CD56dim)	Prodromal_Control
HIST2H2BF	6.08326	0.135941	0.295553	0.459957	0.645547	NA	NK cell (CD56dim)	Prodromal_Control
HIST2H2AC	65.0006	0.0276752	0.187363	0.147709	0.882572	NA	NK cell (CD56dim)	Prodromal_Control
HIST2H2AB	8.41997	-0.0163396	0.333043	-0.0490615	0.96087	NA	NK cell (CD56dim)	Prodromal_Control
BOLA1	15.334	0.143178	0.16242	0.881529	0.378032	NA	NK cell (CD56dim)	Prodromal_Control
SF3B4	133.147	0.0145354	0.070292	0.206786	0.836177	0.931298	NK cell (CD56dim)	Prodromal_Control
OTUD7B	20.2484	-0.191314	0.167881	-1.13958	0.25446	NA	NK cell (CD56dim)	Prodromal_Control
VPS45	32.7729	-0.150328	0.121874	-1.23348	0.217398	NA	NK cell (CD56dim)	Prodromal_Control
PLEKHO1	42.4957	0.0234561	0.153356	0.152952	0.878436	NA	NK cell (CD56dim)	Prodromal_Control
ANP32E	121.124	-0.0565506	0.083999	-0.67323	0.500801	NA	NK cell (CD56dim)	Prodromal_Control
APH1A	138.541	0.0707363	0.06696	1.0564	0.290787	0.598756	NK cell (CD56dim)	Prodromal_Control
MRPS21	140.565	0.139133	0.0787343	1.76712	0.0772089	0.339804	NK cell (CD56dim)	Prodromal_Control
PRPF3	47.135	-0.167081	0.090124	-1.8539	0.0637529	NA	NK cell (CD56dim)	Prodromal_Control
TARS2	20.689	-0.181353	0.133403	-1.35944	0.174007	NA	NK cell (CD56dim)	Prodromal_Control
MCL1	217.83	-0.179849	0.112339	-1.60095	0.109389	0.402585	NK cell (CD56dim)	Prodromal_Control
ENSA	204.939	0.122392	0.0597513	2.04835	0.0405256	0.293087	NK cell (CD56dim)	Prodromal_Control
GOLPH3L	10.4313	-0.0925045	0.217225	-0.425846	0.67022	NA	NK cell (CD56dim)	Prodromal_Control
CTSS	141.505	0.140789	0.0861964	1.63335	0.102396	0.387314	NK cell (CD56dim)	Prodromal_Control
ARNT	27.9328	-0.218144	0.11532	-1.89163	0.05854	NA	NK cell (CD56dim)	Prodromal_Control
SETDB1	33.8053	0.00815483	0.10762	0.0757745	0.939599	NA	NK cell (CD56dim)	Prodromal_Control
CERS2	58.6839	-0.197933	0.102102	-1.93859	0.0525516	NA	NK cell (CD56dim)	Prodromal_Control
PRUNE1	14.5271	-0.0955346	0.172342	-0.554332	0.579351	NA	NK cell (CD56dim)	Prodromal_Control
CDC42SE1	316.614	-0.134371	0.0669088	-2.00826	0.0446153	0.297149	NK cell (CD56dim)	Prodromal_Control
MLLT11	17.1386	0.146725	0.172804	0.849084	0.395835	NA	NK cell (CD56dim)	Prodromal_Control
GABPB2	16.4067	-0.395334	0.152378	-2.59443	0.00947483	NA	NK cell (CD56dim)	Prodromal_Control
TNFAIP8L2	26.2381	-0.637019	0.313809	-2.02996	0.042361	NA	NK cell (CD56dim)	Prodromal_Control
SCNM1	79.9944	0.256064	0.0872994	2.93317	0.00335523	NA	NK cell (CD56dim)	Prodromal_Control
VPS72	51.3855	-0.117054	0.109659	-1.06743	0.285777	NA	NK cell (CD56dim)	Prodromal_Control
PIP5K1A	21.0845	-0.0802728	0.160358	-0.500587	0.616662	NA	NK cell (CD56dim)	Prodromal_Control
PSMD4	142.639	-0.095235	0.0734962	-1.29578	0.195051	0.505083	NK cell (CD56dim)	Prodromal_Control
ZNF687	17.904	-0.14578	0.154726	-0.942184	0.346099	NA	NK cell (CD56dim)	Prodromal_Control
PI4KB	43.0235	-0.0719977	0.09724	-0.740413	0.45905	NA	NK cell (CD56dim)	Prodromal_Control
RFX5	25.1476	-0.0669075	0.13791	-0.485154	0.627567	NA	NK cell (CD56dim)	Prodromal_Control
PSMB4	80.7117	0.027886	0.0878279	0.317507	0.750859	NA	NK cell (CD56dim)	Prodromal_Control
POGZ	54.1844	0.00762587	0.0937133	0.0813745	0.935144	NA	NK cell (CD56dim)	Prodromal_Control
SNX27	23.8156	-0.144897	0.126596	-1.14456	0.252392	NA	NK cell (CD56dim)	Prodromal_Control
MRPL9	50.2688	-0.0461437	0.0901674	-0.511756	0.608822	NA	NK cell (CD56dim)	Prodromal_Control
TDRKH	8.78137	0.317409	0.20072	1.58135	0.113797	NA	NK cell (CD56dim)	Prodromal_Control
THEM4	33.9867	0.0843878	0.124095	0.680028	0.496487	NA	NK cell (CD56dim)	Prodromal_Control
S100A10	459.237	0.0549132	0.101617	0.540393	0.588926	0.815256	NK cell (CD56dim)	Prodromal_Control
S100A11	274.804	-0.149847	0.150157	-0.997933	0.318312	0.627619	NK cell (CD56dim)	Prodromal_Control
S100A9	26.915	-0.0938206	0.815431	-0.115056	0.9084	NA	NK cell (CD56dim)	Prodromal_Control
S100A12	2.70505	0.215712	0.637483	0.338381	0.735076	NA	NK cell (CD56dim)	Prodromal_Control
S100A8	15.4384	0.512314	0.844615	0.606565	0.54414	NA	NK cell (CD56dim)	Prodromal_Control
S100A6	877.343	0.175879	0.119746	1.46877	0.141896	0.446509	NK cell (CD56dim)	Prodromal_Control
S100A4	1887.65	0.217033	0.117092	1.85352	0.0638075	0.330661	NK cell (CD56dim)	Prodromal_Control
CHTOP	41.6069	-0.24281	0.131098	-1.85214	0.0640063	NA	NK cell (CD56dim)	Prodromal_Control
SNAPIN	38.4931	-0.152948	0.121598	-1.25782	0.208458	NA	NK cell (CD56dim)	Prodromal_Control
ILF2	133.202	0.0948151	0.0696327	1.36165	0.173309	0.479914	NK cell (CD56dim)	Prodromal_Control
INTS3	22.167	-0.184691	0.151945	-1.21551	0.224172	NA	NK cell (CD56dim)	Prodromal_Control
SLC27A3	57.6088	0.0230397	0.0981008	0.234857	0.81432	NA	NK cell (CD56dim)	Prodromal_Control
GATAD2B	67.1061	-0.103354	0.0991404	-1.0425	0.29718	NA	NK cell (CD56dim)	Prodromal_Control
DENND4B	44.5253	-0.0672803	0.0967985	-0.695055	0.487021	NA	NK cell (CD56dim)	Prodromal_Control
CRTC2	49.0106	0.0975155	0.0952944	1.02331	0.306162	NA	NK cell (CD56dim)	Prodromal_Control
SLC39A1	28.1457	0.101884	0.125665	0.810758	0.417505	NA	NK cell (CD56dim)	Prodromal_Control
CREB3L4	11.0692	-0.114734	0.182391	-0.629054	0.529314	NA	NK cell (CD56dim)	Prodromal_Control
JTB	251.364	0.122377	0.057619	2.1239	0.0336787	0.268386	NK cell (CD56dim)	Prodromal_Control
TPM3	816.841	0.125354	0.0750249	1.67084	0.0947539	0.37493	NK cell (CD56dim)	Prodromal_Control
UBAP2L	48.334	-0.0032623	0.095111	-0.0342999	0.972638	NA	NK cell (CD56dim)	Prodromal_Control
HAX1	78.0985	-0.0696381	0.0964699	-0.721864	0.470378	NA	NK cell (CD56dim)	Prodromal_Control
ATP8B2	17.0598	-0.245912	0.151	-1.62856	0.103407	NA	NK cell (CD56dim)	Prodromal_Control
UBE2Q1	31.9916	0.146674	0.121781	1.20441	0.22843	NA	NK cell (CD56dim)	Prodromal_Control
ADAR	199.816	-0.124536	0.0709812	-1.75449	0.0793469	0.342948	NK cell (CD56dim)	Prodromal_Control
PMVK	31.1039	0.0360931	0.115417	0.312719	0.754495	NA	NK cell (CD56dim)	Prodromal_Control
PBXIP1	91.1899	-0.0990168	0.0954082	-1.03782	0.299352	NA	NK cell (CD56dim)	Prodromal_Control
PYGO2	16.7602	-0.156955	0.172586	-0.909432	0.363122	NA	NK cell (CD56dim)	Prodromal_Control
SHC1	35.7031	-0.0189959	0.0981774	-0.193485	0.846579	NA	NK cell (CD56dim)	Prodromal_Control
CKS1B	18.9116	0.177003	0.166527	1.06291	0.287823	NA	NK cell (CD56dim)	Prodromal_Control
FLAD1	34.5895	-0.0150071	0.107956	-0.139011	0.889442	NA	NK cell (CD56dim)	Prodromal_Control
ZBTB7B	13.9993	0.121067	0.17469	0.693037	0.488286	NA	NK cell (CD56dim)	Prodromal_Control
ADAM15	33.5041	0.0149932	0.126241	0.118766	0.90546	NA	NK cell (CD56dim)	Prodromal_Control
EFNA4	6.80023	0.309448	0.229552	1.34805	0.177643	NA	NK cell (CD56dim)	Prodromal_Control
SLC50A1	39.3941	0.0133494	0.118147	0.11299	0.910039	NA	NK cell (CD56dim)	Prodromal_Control
DPM3	67.8004	0.235929	0.138204	1.70711	0.0878024	NA	NK cell (CD56dim)	Prodromal_Control
KRTCAP2	288.804	0.169864	0.0963037	1.76383	0.07776	0.339804	NK cell (CD56dim)	Prodromal_Control
MTX1	37.4567	-0.0738761	0.115844	-0.63772	0.523656	NA	NK cell (CD56dim)	Prodromal_Control
GBA	33.5253	-0.109896	0.124459	-0.882986	0.377244	NA	NK cell (CD56dim)	Prodromal_Control
FAM189B	8.41	-0.114508	0.211355	-0.541784	0.587968	NA	NK cell (CD56dim)	Prodromal_Control
SCAMP3	86.6883	-0.0365324	0.0762252	-0.47927	0.631747	NA	NK cell (CD56dim)	Prodromal_Control
CLK2	36.8361	-0.0230273	0.107669	-0.213871	0.830648	NA	NK cell (CD56dim)	Prodromal_Control
FDPS	107.507	0.0937197	0.0714618	1.31147	0.1897	NA	NK cell (CD56dim)	Prodromal_Control
RUSC1	26.0543	-0.224647	0.124056	-1.81085	0.0701636	NA	NK cell (CD56dim)	Prodromal_Control
ASH1L	129.822	0.0161207	0.0780812	0.206461	0.836431	0.931298	NK cell (CD56dim)	Prodromal_Control
MSTO1	14.6649	-0.473603	0.168799	-2.80572	0.00502037	NA	NK cell (CD56dim)	Prodromal_Control
YY1AP1	68.7962	0.0507883	0.0828454	0.613049	0.539844	NA	NK cell (CD56dim)	Prodromal_Control
DAP3	83.3195	0.0559216	0.0751949	0.743689	0.457065	NA	NK cell (CD56dim)	Prodromal_Control
GON4L	91.9056	0.106272	0.0676698	1.57044	0.116313	NA	NK cell (CD56dim)	Prodromal_Control
SYT11	58.9319	-0.115335	0.0960827	-1.20037	0.229994	NA	NK cell (CD56dim)	Prodromal_Control
RIT1	37.5733	0.0488537	0.107437	0.45472	0.649311	NA	NK cell (CD56dim)	Prodromal_Control
KHDC4	30.09	0.0171959	0.111466	0.154271	0.877396	NA	NK cell (CD56dim)	Prodromal_Control
ARHGEF2	52.7261	-0.123048	0.105066	-1.17115	0.241537	NA	NK cell (CD56dim)	Prodromal_Control
SSR2	431.298	0.0258224	0.0632268	0.408409	0.682973	0.862231	NK cell (CD56dim)	Prodromal_Control
UBQLN4	16.9827	-0.0925981	0.157938	-0.586294	0.557678	NA	NK cell (CD56dim)	Prodromal_Control
LAMTOR2	84.4183	0.0772997	0.0988712	0.781822	0.434319	NA	NK cell (CD56dim)	Prodromal_Control
LMNA	6.98642	-0.377528	0.322555	-1.17043	0.241829	NA	NK cell (CD56dim)	Prodromal_Control
SLC25A44	9.80339	0.0141182	0.204897	0.0689035	0.945066	NA	NK cell (CD56dim)	Prodromal_Control
PMF1	67.4953	0.0666659	0.086177	0.773593	0.439172	NA	NK cell (CD56dim)	Prodromal_Control
SMG5	34.3866	0.0946954	0.120349	0.786839	0.431376	NA	NK cell (CD56dim)	Prodromal_Control
TMEM79	7.299	-0.217364	0.235429	-0.923268	0.355867	NA	NK cell (CD56dim)	Prodromal_Control
GLMP	32.7581	0.132268	0.128325	1.03072	0.302672	NA	NK cell (CD56dim)	Prodromal_Control
CCT3	141.628	-0.0152798	0.0739614	-0.206592	0.836329	0.931298	NK cell (CD56dim)	Prodromal_Control
MEF2D	57.2162	-0.0596339	0.1235	-0.482865	0.629192	NA	NK cell (CD56dim)	Prodromal_Control
NAXE	104.855	0.0588677	0.0815203	0.722123	0.470219	NA	NK cell (CD56dim)	Prodromal_Control
GPATCH4	26.4913	0.158534	0.131824	1.20262	0.229124	NA	NK cell (CD56dim)	Prodromal_Control
ISG20L2	51.0321	-0.0660363	0.0972126	-0.679298	0.496949	NA	NK cell (CD56dim)	Prodromal_Control
RRNAD1	12.9935	0.23017	0.170516	1.34984	0.177066	NA	NK cell (CD56dim)	Prodromal_Control
MRPL24	43.7765	0.136948	0.112623	1.21598	0.223992	NA	NK cell (CD56dim)	Prodromal_Control
HDGF	75.8909	0.211955	0.0980047	2.1627	0.0305639	NA	NK cell (CD56dim)	Prodromal_Control
PRCC	45.5191	-0.042864	0.100581	-0.426164	0.669988	NA	NK cell (CD56dim)	Prodromal_Control
SH2D2A	303.352	0.114357	0.14382	0.795145	0.426529	0.713784	NK cell (CD56dim)	Prodromal_Control
NTRK1	9.40118	-0.159103	0.248523	-0.640194	0.522047	NA	NK cell (CD56dim)	Prodromal_Control
ETV3	40.0091	0.0946386	0.121976	0.775877	0.437822	NA	NK cell (CD56dim)	Prodromal_Control
FCRL3	95.9733	-0.0674371	0.144146	-0.467838	0.6399	NA	NK cell (CD56dim)	Prodromal_Control
MNDA	3.96413	0.316022	0.537586	0.587853	0.556631	NA	NK cell (CD56dim)	Prodromal_Control
PYHIN1	416.597	-0.0237736	0.0789724	-0.301037	0.763386	0.906851	NK cell (CD56dim)	Prodromal_Control
IFI16	184.137	-0.0243118	0.0930379	-0.261311	0.793853	0.919893	NK cell (CD56dim)	Prodromal_Control
DUSP23	64.7605	0.133779	0.125866	1.06287	0.28784	NA	NK cell (CD56dim)	Prodromal_Control
FCRL6	283.019	0.0679237	0.090943	0.746882	0.455135	0.731785	NK cell (CD56dim)	Prodromal_Control
TAGLN2	539.873	-0.0679224	0.0949287	-0.715509	0.474294	0.747926	NK cell (CD56dim)	Prodromal_Control
PIGM	8.40829	-0.230809	0.203608	-1.1336	0.256964	NA	NK cell (CD56dim)	Prodromal_Control
PEA15	21.4244	0.120727	0.144817	0.833648	0.404479	NA	NK cell (CD56dim)	Prodromal_Control
DCAF8	66.0325	-0.122426	0.086257	-1.41932	0.155806	NA	NK cell (CD56dim)	Prodromal_Control
PEX19	31.1717	0.193607	0.104397	1.85453	0.0636634	NA	NK cell (CD56dim)	Prodromal_Control
COPA	120.64	0.0601479	0.078434	0.76686	0.443165	NA	NK cell (CD56dim)	Prodromal_Control
NCSTN	46.068	0.00307638	0.101201	0.0303989	0.975749	NA	NK cell (CD56dim)	Prodromal_Control
SLAMF6	74.8237	-0.294163	0.135867	-2.16509	0.0303807	NA	NK cell (CD56dim)	Prodromal_Control
CD84	5.95609	-0.109895	0.393558	-0.279234	0.780065	NA	NK cell (CD56dim)	Prodromal_Control
CD48	359.247	-0.105279	0.073774	-1.42705	0.153566	0.461216	NK cell (CD56dim)	Prodromal_Control
SLAMF7	123.478	-0.242905	0.0892223	-2.72247	0.00647967	0.166837	NK cell (CD56dim)	Prodromal_Control
LY9	42.6543	-0.0839081	0.185976	-0.451176	0.651863	NA	NK cell (CD56dim)	Prodromal_Control
CD244	139.135	-0.135175	0.0747946	-1.80728	0.0707183	0.338634	NK cell (CD56dim)	Prodromal_Control
F11R	29.154	-0.0575809	0.138237	-0.416538	0.677016	NA	NK cell (CD56dim)	Prodromal_Control
TSTD1	162.363	0.208069	0.117856	1.76546	0.0774872	0.339804	NK cell (CD56dim)	Prodromal_Control
USF1	32.6477	-0.194094	0.133662	-1.45212	0.146468	NA	NK cell (CD56dim)	Prodromal_Control
ARHGAP30	228.481	-0.18953	0.0721388	-2.62729	0.00860672	0.184955	NK cell (CD56dim)	Prodromal_Control
PFDN2	75.1309	0.135714	0.0944345	1.43712	0.150684	NA	NK cell (CD56dim)	Prodromal_Control
NIT1	22.6249	-0.184694	0.138787	-1.33077	0.183263	NA	NK cell (CD56dim)	Prodromal_Control
DEDD	33.969	-0.0661054	0.109091	-0.605967	0.544537	NA	NK cell (CD56dim)	Prodromal_Control
UFC1	236.567	0.108976	0.0689482	1.58055	0.11398	0.408064	NK cell (CD56dim)	Prodromal_Control
USP21	18.4222	-0.361113	0.147884	-2.44186	0.0146118	NA	NK cell (CD56dim)	Prodromal_Control
PPOX	21.9573	-0.0246485	0.130366	-0.189071	0.850037	NA	NK cell (CD56dim)	Prodromal_Control
B4GALT3	44.549	0.0272715	0.106836	0.255265	0.798519	NA	NK cell (CD56dim)	Prodromal_Control
NDUFS2	93.9055	-0.0887244	0.0783146	-1.13292	0.257246	NA	NK cell (CD56dim)	Prodromal_Control
FCER1G	1082.88	0.0944358	0.161176	0.585919	0.55793	0.80461	NK cell (CD56dim)	Prodromal_Control
TOMM40L	5.93958	0.0382235	0.245709	0.155564	0.876377	NA	NK cell (CD56dim)	Prodromal_Control
SDHC	116.992	-0.0124711	0.0706441	-0.176534	0.859874	NA	NK cell (CD56dim)	Prodromal_Control
FCGR2A	3.44595	0.973584	0.443135	2.19704	0.0280177	NA	NK cell (CD56dim)	Prodromal_Control
HSPA6	5.01009	-0.895415	0.281781	-3.1777	0.0014845	NA	NK cell (CD56dim)	Prodromal_Control
FCGR3A	1027.19	0.0924497	0.10621	0.870444	0.384058	0.682878	NK cell (CD56dim)	Prodromal_Control
FCGR2B	24.9153	0.105337	0.227195	0.463642	0.642905	NA	NK cell (CD56dim)	Prodromal_Control
FCRLB	11.7634	0.0370719	0.213481	0.173654	0.862137	NA	NK cell (CD56dim)	Prodromal_Control
DUSP12	54.53	0.200408	0.107674	1.86124	0.0627101	NA	NK cell (CD56dim)	Prodromal_Control
ATF6	45.8658	-0.156088	0.0986978	-1.58148	0.113769	NA	NK cell (CD56dim)	Prodromal_Control
SH2D1B	299.541	-0.00125448	0.0951974	-0.0131777	0.989486	0.996839	NK cell (CD56dim)	Prodromal_Control
UHMK1	131.271	-0.0272836	0.0637111	-0.428239	0.668477	0.85346	NK cell (CD56dim)	Prodromal_Control
UAP1	51.5807	0.104824	0.109303	0.959023	0.337547	NA	NK cell (CD56dim)	Prodromal_Control
HSD17B7	25.2467	-0.209684	0.127175	-1.64878	0.0991929	NA	NK cell (CD56dim)	Prodromal_Control
MGST3	96.6426	0.110138	0.114285	0.963711	0.335191	NA	NK cell (CD56dim)	Prodromal_Control
ALDH9A1	59.5146	-0.0488079	0.0926299	-0.526913	0.598254	NA	NK cell (CD56dim)	Prodromal_Control
TMCO1	81.1899	0.0164347	0.0908283	0.180942	0.856413	NA	NK cell (CD56dim)	Prodromal_Control
UCK2	17.0124	-0.0134844	0.168094	-0.0802194	0.936063	NA	NK cell (CD56dim)	Prodromal_Control
POGK	21.7551	-0.152042	0.136999	-1.10981	0.267083	NA	NK cell (CD56dim)	Prodromal_Control
TADA1	14.191	0.0472443	0.160206	0.294898	0.768072	NA	NK cell (CD56dim)	Prodromal_Control
GPA33	3.85482	-0.70052	0.407815	-1.71774	0.0858445	NA	NK cell (CD56dim)	Prodromal_Control
POU2F1	37.2242	0.119293	0.125978	0.946935	0.343672	NA	NK cell (CD56dim)	Prodromal_Control
CD247	1679.98	0.0130467	0.058073	0.22466	0.822244	0.926271	NK cell (CD56dim)	Prodromal_Control
CREG1	8.38931	-0.0828226	0.221455	-0.373993	0.708409	NA	NK cell (CD56dim)	Prodromal_Control
RCSD1	183.603	-0.124782	0.0833018	-1.49795	0.134145	0.431215	NK cell (CD56dim)	Prodromal_Control
MPC2	88.3502	0.0563824	0.0946376	0.595772	0.551328	NA	NK cell (CD56dim)	Prodromal_Control
DCAF6	31.8421	-0.205305	0.129361	-1.58707	0.112497	NA	NK cell (CD56dim)	Prodromal_Control
TIPRL	69.5727	0.113833	0.079117	1.43879	0.15021	NA	NK cell (CD56dim)	Prodromal_Control
SFT2D2	58.6562	0.16378	0.0903132	1.81347	0.0697592	NA	NK cell (CD56dim)	Prodromal_Control
XCL2	172.894	0.239623	0.290311	0.825401	0.409144	0.707626	NK cell (CD56dim)	Prodromal_Control
XCL1	59.2785	0.0344023	0.454734	0.0756537	0.939695	NA	NK cell (CD56dim)	Prodromal_Control
ATP1B1	4.02188	-0.818767	0.399211	-2.05096	0.0402707	NA	NK cell (CD56dim)	Prodromal_Control
NME7	15.1124	0.0431388	0.174314	0.247477	0.804539	NA	NK cell (CD56dim)	Prodromal_Control
BLZF1	19.5355	-0.00987147	0.138078	-0.0714918	0.943006	NA	NK cell (CD56dim)	Prodromal_Control
SLC19A2	7.02182	0.239176	0.253447	0.943693	0.345327	NA	NK cell (CD56dim)	Prodromal_Control
SELL	234.709	-0.387406	0.293333	-1.3207	0.1866	0.496413	NK cell (CD56dim)	Prodromal_Control
METTL18	16.0459	0.00387414	0.17818	0.0217428	0.982653	NA	NK cell (CD56dim)	Prodromal_Control
SCYL3	15.5529	-0.13654	0.146015	-0.935111	0.349731	NA	NK cell (CD56dim)	Prodromal_Control
KIFAP3	80.2634	0.128413	0.0760096	1.68943	0.0911368	NA	NK cell (CD56dim)	Prodromal_Control
GORAB	8.19995	-0.151986	0.197258	-0.770493	0.441007	NA	NK cell (CD56dim)	Prodromal_Control
FMO4	4.86241	0.116521	0.277584	0.419768	0.674655	NA	NK cell (CD56dim)	Prodromal_Control
PRRC2C	350.345	0.0673446	0.0487741	1.38075	0.167357	0.473328	NK cell (CD56dim)	Prodromal_Control
VAMP4	44.9667	0.0791409	0.0950535	0.832594	0.405074	NA	NK cell (CD56dim)	Prodromal_Control
EEF1AKNMT	17.8367	-0.530588	0.20094	-2.64054	0.00827752	NA	NK cell (CD56dim)	Prodromal_Control
DNM3	5.61087	-0.124773	0.285765	-0.436629	0.66238	NA	NK cell (CD56dim)	Prodromal_Control
PIGC	62.4634	0.108053	0.0878129	1.23049	0.218513	NA	NK cell (CD56dim)	Prodromal_Control
SUCO	68.3309	0.0449379	0.124952	0.359641	0.719115	NA	NK cell (CD56dim)	Prodromal_Control
FASLG	42.1166	-0.543363	0.184008	-2.95293	0.00314776	NA	NK cell (CD56dim)	Prodromal_Control
PRDX6	145.325	0.123511	0.0766386	1.6116	0.107049	0.397936	NK cell (CD56dim)	Prodromal_Control
KLHL20	59.8792	0.0179295	0.0964261	0.18594	0.852492	NA	NK cell (CD56dim)	Prodromal_Control
CENPL	7.35593	-0.142376	0.233353	-0.610133	0.541774	NA	NK cell (CD56dim)	Prodromal_Control
DARS2	6.71412	-0.145051	0.251349	-0.577088	0.56388	NA	NK cell (CD56dim)	Prodromal_Control
ZBTB37	16.1321	-0.2608	0.153632	-1.69757	0.0895899	NA	NK cell (CD56dim)	Prodromal_Control
RC3H1	114.52	0.181679	0.0785973	2.31152	0.020804	NA	NK cell (CD56dim)	Prodromal_Control
RABGAP1L	342.585	-0.106223	0.092217	-1.15189	0.249368	0.566883	NK cell (CD56dim)	Prodromal_Control
CACYBP	89.0198	0.082124	0.0891603	0.921083	0.357007	NA	NK cell (CD56dim)	Prodromal_Control
MRPS14	32.6789	-0.0689094	0.136174	-0.50604	0.612828	NA	NK cell (CD56dim)	Prodromal_Control
KIAA0040	24.6658	-0.369873	0.139873	-2.64435	0.0081848	NA	NK cell (CD56dim)	Prodromal_Control
COP1	99.935	0.0434005	0.0874444	0.496321	0.619668	NA	NK cell (CD56dim)	Prodromal_Control
RALGPS2	21.8872	0.160468	0.175259	0.915604	0.359875	NA	NK cell (CD56dim)	Prodromal_Control
FAM20B	18.6704	-0.00791949	0.15549	-0.0509324	0.959379	NA	NK cell (CD56dim)	Prodromal_Control
TOR3A	28.8797	0.0743294	0.117193	0.634246	0.525921	NA	NK cell (CD56dim)	Prodromal_Control
ABL2	11.0094	-0.196918	0.185348	-1.06242	0.288046	NA	NK cell (CD56dim)	Prodromal_Control
SOAT1	41.7059	0.0155789	0.0983416	0.158416	0.874129	NA	NK cell (CD56dim)	Prodromal_Control
TOR1AIP2	25.2824	0.0571518	0.119674	0.477563	0.632961	NA	NK cell (CD56dim)	Prodromal_Control
TOR1AIP1	71.7645	-0.123192	0.0813422	-1.51449	0.129901	NA	NK cell (CD56dim)	Prodromal_Control
CEP350	111.791	-0.0635628	0.0741018	-0.857777	0.391016	NA	NK cell (CD56dim)	Prodromal_Control
QSOX1	37.2862	-0.0408447	0.106342	-0.384088	0.700914	NA	NK cell (CD56dim)	Prodromal_Control
ACBD6	69.5076	0.00226326	0.0807198	0.0280384	0.977632	NA	NK cell (CD56dim)	Prodromal_Control
XPR1	43.0615	0.131232	0.111272	1.17938	0.238247	NA	NK cell (CD56dim)	Prodromal_Control
STX6	26.3374	-0.216515	0.127847	-1.69355	0.0903511	NA	NK cell (CD56dim)	Prodromal_Control
MR1	37.2706	0.0513504	0.103004	0.498528	0.618112	NA	NK cell (CD56dim)	Prodromal_Control
IER5	72.7864	0.507655	0.167889	3.02376	0.00249655	NA	NK cell (CD56dim)	Prodromal_Control
GLUL	49.9639	-0.188982	0.122349	-1.54462	0.122438	NA	NK cell (CD56dim)	Prodromal_Control
RNASEL	8.55077	-0.470084	0.222676	-2.11106	0.0347668	NA	NK cell (CD56dim)	Prodromal_Control
DHX9	94.4314	0.00261375	0.0744773	0.0350947	0.972004	NA	NK cell (CD56dim)	Prodromal_Control
SMG7	54.7579	-0.000712712	0.0906026	-0.00786635	0.993724	NA	NK cell (CD56dim)	Prodromal_Control
NCF2	2.26616	0.0225514	0.673799	0.033469	0.973301	NA	NK cell (CD56dim)	Prodromal_Control
ARPC5	362.308	0.0355842	0.0835934	0.425682	0.670339	0.85346	NK cell (CD56dim)	Prodromal_Control
COLGALT2	22.3702	-0.385862	0.314442	-1.22713	0.219774	NA	NK cell (CD56dim)	Prodromal_Control
TSEN15	66.5774	0.00142844	0.085952	0.0166191	0.98674	NA	NK cell (CD56dim)	Prodromal_Control
EDEM3	26.8661	0.0131164	0.144119	0.0910107	0.927484	NA	NK cell (CD56dim)	Prodromal_Control
RNF2	25.7425	-0.104623	0.125483	-0.833759	0.404417	NA	NK cell (CD56dim)	Prodromal_Control
TRMT1L	12.5959	-0.280979	0.22381	-1.25543	0.209321	NA	NK cell (CD56dim)	Prodromal_Control
SWT1	6.87412	0.0406693	0.233183	0.174409	0.861544	NA	NK cell (CD56dim)	Prodromal_Control
IVNS1ABP	136.483	0.0365864	0.162363	0.225336	0.821718	0.926271	NK cell (CD56dim)	Prodromal_Control
TPR	174.028	-0.0548478	0.0643033	-0.852955	0.393684	0.69205	NK cell (CD56dim)	Prodromal_Control
ODR4	21.6788	0.13453	0.13021	1.03318	0.301521	NA	NK cell (CD56dim)	Prodromal_Control
RGS1	11.6237	0.199931	0.306681	0.651918	0.514454	NA	NK cell (CD56dim)	Prodromal_Control
RGS2	73.5671	0.204585	0.211095	0.969162	0.332464	NA	NK cell (CD56dim)	Prodromal_Control
UCHL5	93.3171	-0.0427356	0.0817142	-0.522989	0.600982	NA	NK cell (CD56dim)	Prodromal_Control
RO60	107.98	-0.00323016	0.0725776	-0.0445063	0.964501	NA	NK cell (CD56dim)	Prodromal_Control
GLRX2	19.2959	0.124037	0.146991	0.843846	0.398755	NA	NK cell (CD56dim)	Prodromal_Control
CDC73	94.9954	-0.0374021	0.0731365	-0.511401	0.60907	NA	NK cell (CD56dim)	Prodromal_Control
CFH	2.69856	-0.420412	0.530011	-0.793214	0.427653	NA	NK cell (CD56dim)	Prodromal_Control
ZBTB41	10.7576	0.0366398	0.207245	0.176795	0.859669	NA	NK cell (CD56dim)	Prodromal_Control
DENND1B	67.4635	-0.0801968	0.106374	-0.753917	0.450899	NA	NK cell (CD56dim)	Prodromal_Control
NEK7	72.9561	-0.198848	0.103645	-1.91854	0.055043	NA	NK cell (CD56dim)	Prodromal_Control
PTPRC	1885.01	-0.166716	0.0514104	-3.24284	0.00118344	0.0998298	NK cell (CD56dim)	Prodromal_Control
ZNF281	32.0159	-0.0264891	0.123186	-0.215033	0.829741	NA	NK cell (CD56dim)	Prodromal_Control
DDX59	30.7616	-0.203711	0.117523	-1.73337	0.0830295	NA	NK cell (CD56dim)	Prodromal_Control
GPR25	12.1871	0.329579	0.2797	1.17833	0.238665	NA	NK cell (CD56dim)	Prodromal_Control
KIF21B	59.0384	-0.0979442	0.10483	-0.934313	0.350142	NA	NK cell (CD56dim)	Prodromal_Control
TMEM9	22.532	0.0520517	0.152504	0.341315	0.732867	NA	NK cell (CD56dim)	Prodromal_Control
CSRP1	40.949	0.20144	0.109948	1.83214	0.0669299	NA	NK cell (CD56dim)	Prodromal_Control
IPO9	33.1854	-0.132152	0.108763	-1.21505	0.224348	NA	NK cell (CD56dim)	Prodromal_Control
TIMM17A	52.1477	0.102793	0.0884214	1.16254	0.245016	NA	NK cell (CD56dim)	Prodromal_Control
RNPEP	48.1135	-0.0377656	0.0979047	-0.385738	0.699691	NA	NK cell (CD56dim)	Prodromal_Control
ARL8A	80.2012	0.117847	0.0863141	1.36533	0.172151	NA	NK cell (CD56dim)	Prodromal_Control
PTPN7	107.06	0.0234734	0.0851191	0.275771	0.782724	NA	NK cell (CD56dim)	Prodromal_Control
LGR6	56.7379	0.0590169	0.222153	0.265659	0.790502	NA	NK cell (CD56dim)	Prodromal_Control
PPP1R12B	30.3045	-0.0250257	0.130778	-0.191361	0.848243	NA	NK cell (CD56dim)	Prodromal_Control
KDM5B	45.4285	0.117139	0.11304	1.03626	0.300081	NA	NK cell (CD56dim)	Prodromal_Control
RABIF	63.4182	0.0398908	0.101941	0.391311	0.695567	NA	NK cell (CD56dim)	Prodromal_Control
KLHL12	16.5841	-0.256711	0.141498	-1.81423	0.0696417	NA	NK cell (CD56dim)	Prodromal_Control
ADIPOR1	63.5882	0.127727	0.0891222	1.43317	0.151809	NA	NK cell (CD56dim)	Prodromal_Control
CYB5R1	23.9196	-0.0398206	0.128632	-0.309569	0.756889	NA	NK cell (CD56dim)	Prodromal_Control
TMEM183A	64.834	0.0954371	0.0814387	1.17189	0.241242	NA	NK cell (CD56dim)	Prodromal_Control
BTG2	206.526	0.0897657	0.157315	0.570613	0.568262	0.810806	NK cell (CD56dim)	Prodromal_Control
ATP2B4	180.961	-0.231393	0.0831934	-2.78138	0.00541275	0.162341	NK cell (CD56dim)	Prodromal_Control
LAX1	33.5802	-0.361331	0.132582	-2.72534	0.00642348	NA	NK cell (CD56dim)	Prodromal_Control
ZC3H11A	33.7442	-0.0904162	0.114363	-0.790608	0.429173	NA	NK cell (CD56dim)	Prodromal_Control
SNRPE	80.9154	0.00808244	0.0901501	0.0896553	0.928561	NA	NK cell (CD56dim)	Prodromal_Control
SOX13	15.5193	-0.137777	0.178185	-0.773229	0.439387	NA	NK cell (CD56dim)	Prodromal_Control
PPP1R15B	28.1591	0.167995	0.136627	1.22959	0.218852	NA	NK cell (CD56dim)	Prodromal_Control
PIK3C2B	7.50569	-0.0551589	0.219888	-0.25085	0.80193	NA	NK cell (CD56dim)	Prodromal_Control
MDM4	73.879	-0.0158522	0.0754454	-0.210115	0.833578	NA	NK cell (CD56dim)	Prodromal_Control
RBBP5	26.2692	-0.211794	0.138473	-1.52949	0.126142	NA	NK cell (CD56dim)	Prodromal_Control
DSTYK	21.4977	0.187848	0.168644	1.11387	0.265334	NA	NK cell (CD56dim)	Prodromal_Control
NUAK2	17.6362	0.318963	0.183659	1.73671	0.0824384	NA	NK cell (CD56dim)	Prodromal_Control
ELK4	43.9671	-0.0883576	0.101161	-0.873438	0.382424	NA	NK cell (CD56dim)	Prodromal_Control
NUCKS1	180.349	0.312977	0.0946435	3.30691	0.000943318	0.0998298	NK cell (CD56dim)	Prodromal_Control
RAB29	125.43	-0.0171469	0.0730047	-0.234873	0.814307	0.925138	NK cell (CD56dim)	Prodromal_Control
SLC41A1	14.3276	-0.0503753	0.155876	-0.323175	0.746562	NA	NK cell (CD56dim)	Prodromal_Control
SRGAP2	21.7809	0.0605231	0.14485	0.417832	0.67607	NA	NK cell (CD56dim)	Prodromal_Control
IKBKE	21.857	0.0796266	0.152284	0.522881	0.601057	NA	NK cell (CD56dim)	Prodromal_Control
RASSF5	187.841	-0.0400548	0.0616446	-0.64977	0.515841	0.776546	NK cell (CD56dim)	Prodromal_Control
EIF2D	27.9285	-0.244165	0.117972	-2.06969	0.0384815	NA	NK cell (CD56dim)	Prodromal_Control
MAPKAPK2	75.2114	-0.0996017	0.0961571	-1.03582	0.300285	NA	NK cell (CD56dim)	Prodromal_Control
FCMR	218.012	-0.215139	0.085745	-2.50906	0.0121053	0.20579	NK cell (CD56dim)	Prodromal_Control
PFKFB2	3.51972	-0.401223	0.348536	-1.15117	0.249663	NA	NK cell (CD56dim)	Prodromal_Control
YOD1	7.98162	0.00908424	0.211681	0.0429147	0.965769	NA	NK cell (CD56dim)	Prodromal_Control
CD55	142.112	-0.163827	0.139067	-1.17804	0.238779	0.557137	NK cell (CD56dim)	Prodromal_Control
CD46	119.976	0.0216997	0.0620489	0.349719	0.726549	NA	NK cell (CD56dim)	Prodromal_Control
TRAF3IP3	327.769	-0.0750838	0.0860551	-0.872509	0.382931	0.681744	NK cell (CD56dim)	Prodromal_Control
UTP25	11.688	-0.10358	0.178318	-0.580871	0.561327	NA	NK cell (CD56dim)	Prodromal_Control
RCOR3	49.8069	-0.0120162	0.101768	-0.118075	0.906009	NA	NK cell (CD56dim)	Prodromal_Control
TRAF5	43.0162	-0.175768	0.101487	-1.73193	0.0832865	NA	NK cell (CD56dim)	Prodromal_Control
SLC30A1	14.5128	0.10491	0.190273	0.551364	0.581384	NA	NK cell (CD56dim)	Prodromal_Control
LPGAT1	109.017	0.0380067	0.0862698	0.440556	0.659535	NA	NK cell (CD56dim)	Prodromal_Control
INTS7	13.4722	0.0156453	0.199715	0.0783379	0.937559	NA	NK cell (CD56dim)	Prodromal_Control
PPP2R5A	129.294	-0.0544775	0.0707351	-0.770162	0.441204	0.726388	NK cell (CD56dim)	Prodromal_Control
NENF	55.6386	0.107792	0.12358	0.872238	0.383078	NA	NK cell (CD56dim)	Prodromal_Control
ATF3	7.46304	0.822841	0.379713	2.16701	0.0302344	NA	NK cell (CD56dim)	Prodromal_Control
NSL1	43.2731	-0.0587477	0.10436	-0.562931	0.573482	NA	NK cell (CD56dim)	Prodromal_Control
TATDN3	16.4375	-0.122691	0.149542	-0.820445	0.411963	NA	NK cell (CD56dim)	Prodromal_Control
FLVCR1	4.56671	-0.0349098	0.344257	-0.101406	0.919228	NA	NK cell (CD56dim)	Prodromal_Control
ANGEL2	37.1991	0.0596284	0.11596	0.514217	0.6071	NA	NK cell (CD56dim)	Prodromal_Control
SMYD2	32.9745	0.0806597	0.105917	0.761539	0.446335	NA	NK cell (CD56dim)	Prodromal_Control
GPATCH2	23.4705	0.0658881	0.134873	0.488518	0.625183	NA	NK cell (CD56dim)	Prodromal_Control
RRP15	14.5036	0.137603	0.171298	0.803294	0.421805	NA	NK cell (CD56dim)	Prodromal_Control
LYPLAL1	30.3847	-0.0414807	0.12133	-0.341883	0.732439	NA	NK cell (CD56dim)	Prodromal_Control
EPRS	86.2528	-0.146796	0.0849496	-1.72804	0.0839816	NA	NK cell (CD56dim)	Prodromal_Control
BPNT1	13.1302	-0.109694	0.171471	-0.639724	0.522352	NA	NK cell (CD56dim)	Prodromal_Control
IARS2	48.0038	0.00311964	0.114249	0.0273055	0.978216	NA	NK cell (CD56dim)	Prodromal_Control
RAB3GAP2	53.1311	-0.125113	0.101996	-1.22664	0.219957	NA	NK cell (CD56dim)	Prodromal_Control
DUSP10	25.4939	0.0319278	0.182277	0.175161	0.860953	NA	NK cell (CD56dim)	Prodromal_Control
TAF1A	5.13701	-0.421871	0.284915	-1.48069	0.138689	NA	NK cell (CD56dim)	Prodromal_Control
MIA3	75.265	-0.0650525	0.0816562	-0.796662	0.425647	NA	NK cell (CD56dim)	Prodromal_Control
AIDA	27.6646	0.0133983	0.123662	0.108346	0.913721	NA	NK cell (CD56dim)	Prodromal_Control
BROX	50.1393	-0.0170806	0.106904	-0.159776	0.873058	NA	NK cell (CD56dim)	Prodromal_Control
DISP1	7.85234	-0.375715	0.230865	-1.62742	0.103648	NA	NK cell (CD56dim)	Prodromal_Control
CAPN2	189.285	-0.0802034	0.0819297	-0.97893	0.327615	0.634506	NK cell (CD56dim)	Prodromal_Control
TP53BP2	33.1319	-0.0947572	0.113454	-0.835204	0.403603	NA	NK cell (CD56dim)	Prodromal_Control
FBXO28	30.1379	0.180054	0.155267	1.15964	0.246195	NA	NK cell (CD56dim)	Prodromal_Control
DEGS1	38.569	-0.150167	0.112877	-1.33036	0.183399	NA	NK cell (CD56dim)	Prodromal_Control
NVL	25.0518	-0.0201111	0.129174	-0.15569	0.876277	NA	NK cell (CD56dim)	Prodromal_Control
CNIH4	42.1197	0.000899302	0.0991057	0.00907417	0.99276	NA	NK cell (CD56dim)	Prodromal_Control
WDR26	70.0306	0.119668	0.101157	1.183	0.23681	NA	NK cell (CD56dim)	Prodromal_Control
CNIH3	5.3908	0.0406788	0.260639	0.156073	0.875976	NA	NK cell (CD56dim)	Prodromal_Control
LBR	131.238	-0.178254	0.0807127	-2.20849	0.0272099	0.247519	NK cell (CD56dim)	Prodromal_Control
SRP9	214.865	-0.0624396	0.0637698	-0.97914	0.327511	0.634506	NK cell (CD56dim)	Prodromal_Control
TMEM63A	20.9583	-0.0931422	0.157884	-0.589942	0.555229	NA	NK cell (CD56dim)	Prodromal_Control
PYCR2	94.2808	-0.315576	0.117483	-2.68615	0.00722805	NA	NK cell (CD56dim)	Prodromal_Control
SDE2	44.5478	0.0371724	0.142342	0.26115	0.793977	NA	NK cell (CD56dim)	Prodromal_Control
H3F3A	1227.41	0.145133	0.0568508	2.55287	0.0106839	0.201262	NK cell (CD56dim)	Prodromal_Control
ACBD3	57.2386	0.102171	0.0944896	1.08129	0.279567	NA	NK cell (CD56dim)	Prodromal_Control
PARP1	105.226	-0.114105	0.0771463	-1.47908	0.139119	NA	NK cell (CD56dim)	Prodromal_Control
ITPKB	59.2347	0.0519305	0.102275	0.507753	0.611627	NA	NK cell (CD56dim)	Prodromal_Control
PSEN2	11.8955	-0.298887	0.175059	-1.70735	0.0877573	NA	NK cell (CD56dim)	Prodromal_Control
COQ8A	26.7984	0.120143	0.130159	0.923043	0.355985	NA	NK cell (CD56dim)	Prodromal_Control
ZNF678	13.8739	0.0224588	0.164573	0.136467	0.891452	NA	NK cell (CD56dim)	Prodromal_Control
SNAP47	26.5589	0.107395	0.121485	0.88402	0.376685	NA	NK cell (CD56dim)	Prodromal_Control
JMJD4	16.759	-0.281572	0.157046	-1.79293	0.0729846	NA	NK cell (CD56dim)	Prodromal_Control
ARF1	439.921	0.119545	0.0666408	1.79388	0.0728327	0.338634	NK cell (CD56dim)	Prodromal_Control
MRPL55	58.1913	0.226432	0.103088	2.1965	0.0280564	NA	NK cell (CD56dim)	Prodromal_Control
GUK1	416.08	0.0882543	0.0653373	1.35075	0.176776	0.48244	NK cell (CD56dim)	Prodromal_Control
IBA57	5.01753	0.0402213	0.292362	0.137574	0.890577	NA	NK cell (CD56dim)	Prodromal_Control
OBSCN	5.40454	-0.0371576	0.306134	-0.121377	0.903393	NA	NK cell (CD56dim)	Prodromal_Control
TRIM11	37.4651	0.0453413	0.108106	0.419415	0.674913	NA	NK cell (CD56dim)	Prodromal_Control
TRIM17	5.13862	0.508303	0.282229	1.80103	0.0716984	NA	NK cell (CD56dim)	Prodromal_Control
HIST3H2A	32.0358	0.359698	0.157487	2.28399	0.0223724	NA	NK cell (CD56dim)	Prodromal_Control
RNF187	100.094	-0.00211394	0.0771897	-0.0273863	0.978152	NA	NK cell (CD56dim)	Prodromal_Control
RAB4A	68.2841	0.206513	0.0919908	2.24494	0.0247722	NA	NK cell (CD56dim)	Prodromal_Control
CCSAP	11.7957	-0.0681127	0.190443	-0.357654	0.720602	NA	NK cell (CD56dim)	Prodromal_Control
NUP133	51.0066	0.13861	0.0912443	1.51911	0.128735	NA	NK cell (CD56dim)	Prodromal_Control
ABCB10	14.4773	-0.196532	0.157236	-1.24992	0.21133	NA	NK cell (CD56dim)	Prodromal_Control
TAF5L	20.0279	-0.0164305	0.151932	-0.108144	0.913881	NA	NK cell (CD56dim)	Prodromal_Control
URB2	7.47576	0.163004	0.216862	0.75165	0.452262	NA	NK cell (CD56dim)	Prodromal_Control
GALNT2	43.2545	0.148841	0.110858	1.34263	0.179391	NA	NK cell (CD56dim)	Prodromal_Control
COG2	28.6784	-0.00237011	0.120725	-0.0196322	0.984337	NA	NK cell (CD56dim)	Prodromal_Control
TTC13	46.1409	0.155751	0.109421	1.42342	0.154615	NA	NK cell (CD56dim)	Prodromal_Control
ARV1	20.7331	0.017557	0.154578	0.11358	0.909571	NA	NK cell (CD56dim)	Prodromal_Control
FAM89A	6.30901	-0.178142	0.239322	-0.744363	0.456657	NA	NK cell (CD56dim)	Prodromal_Control
GNPAT	48.7748	0.127256	0.0932029	1.36536	0.17214	NA	NK cell (CD56dim)	Prodromal_Control
EXOC8	28.3682	-0.0666031	0.143218	-0.465046	0.641899	NA	NK cell (CD56dim)	Prodromal_Control
SPRTN	36.0275	0.188645	0.124436	1.516	0.129519	NA	NK cell (CD56dim)	Prodromal_Control
EGLN1	44.1764	-0.0992349	0.102526	-0.967902	0.333093	NA	NK cell (CD56dim)	Prodromal_Control
TSNAX	60.6843	-0.00505349	0.0839501	-0.0601963	0.951999	NA	NK cell (CD56dim)	Prodromal_Control
DISC1	7.09992	0.394849	0.325691	1.21234	0.225381	NA	NK cell (CD56dim)	Prodromal_Control
NTPCR	28.8638	-0.11834	0.137688	-0.859484	0.390073	NA	NK cell (CD56dim)	Prodromal_Control
PCNX2	14.6099	-0.270908	0.259719	-1.04308	0.296912	NA	NK cell (CD56dim)	Prodromal_Control
COA6	29.1888	-0.0403245	0.120989	-0.333291	0.738915	NA	NK cell (CD56dim)	Prodromal_Control
TARBP1	14.0141	-0.188896	0.188724	-1.00091	0.31687	NA	NK cell (CD56dim)	Prodromal_Control
IRF2BP2	57.8979	0.239375	0.135235	1.77007	0.0767152	NA	NK cell (CD56dim)	Prodromal_Control
TOMM20	144.534	0.0871175	0.0956992	0.910326	0.362651	0.663841	NK cell (CD56dim)	Prodromal_Control
RBM34	25.0566	0.356952	0.159239	2.24161	0.0249868	NA	NK cell (CD56dim)	Prodromal_Control
ARID4B	267.43	0.0539726	0.0558764	0.96593	0.334079	0.638019	NK cell (CD56dim)	Prodromal_Control
B3GALNT2	7.15703	-0.105627	0.244881	-0.43134	0.666221	NA	NK cell (CD56dim)	Prodromal_Control
LYST	176.937	-0.212671	0.133593	-1.59193	0.111399	0.404222	NK cell (CD56dim)	Prodromal_Control
GPR137B	22.1696	-0.087763	0.156631	-0.560318	0.575263	NA	NK cell (CD56dim)	Prodromal_Control
ERO1B	35.5122	0.187201	0.125562	1.49091	0.135986	NA	NK cell (CD56dim)	Prodromal_Control
EDARADD	4.85689	-0.46841	0.318194	-1.47209	0.140997	NA	NK cell (CD56dim)	Prodromal_Control
LGALS8	34.055	0.0284266	0.111281	0.255449	0.798376	NA	NK cell (CD56dim)	Prodromal_Control
HEATR1	30.3252	-0.108603	0.130744	-0.830654	0.406169	NA	NK cell (CD56dim)	Prodromal_Control
MTR	42.3454	-0.0225812	0.0984542	-0.229358	0.818591	NA	NK cell (CD56dim)	Prodromal_Control
FH	22.0313	-0.269001	0.14263	-1.886	0.0592944	NA	NK cell (CD56dim)	Prodromal_Control
OPN3	16.3567	-0.269247	0.156511	-1.72031	0.0853758	NA	NK cell (CD56dim)	Prodromal_Control
CEP170	8.90177	-0.0876542	0.228307	-0.383931	0.70103	NA	NK cell (CD56dim)	Prodromal_Control
SDCCAG8	30.7137	-0.199233	0.129597	-1.53733	0.124212	NA	NK cell (CD56dim)	Prodromal_Control
AKT3	137.8	-0.0389473	0.100064	-0.389226	0.697109	0.869814	NK cell (CD56dim)	Prodromal_Control
ADSS	129.901	-0.120374	0.0903254	-1.33267	0.18264	0.491475	NK cell (CD56dim)	Prodromal_Control
DESI2	40.4865	0.027192	0.102395	0.265561	0.790577	NA	NK cell (CD56dim)	Prodromal_Control
COX20	71.0921	0.0904636	0.112141	0.806692	0.419844	NA	NK cell (CD56dim)	Prodromal_Control
HNRNPU	421.316	-0.0890375	0.0601878	-1.47933	0.139053	0.439545	NK cell (CD56dim)	Prodromal_Control
EFCAB2	18.0357	-0.120095	0.190556	-0.630237	0.528539	NA	NK cell (CD56dim)	Prodromal_Control
SMYD3	158.523	-0.0712136	0.0943466	-0.754809	0.450364	0.727861	NK cell (CD56dim)	Prodromal_Control
TFB2M	21.4543	0.0237689	0.135163	0.175854	0.860408	NA	NK cell (CD56dim)	Prodromal_Control
CNST	69.6157	0.0763508	0.0894758	0.853312	0.393486	NA	NK cell (CD56dim)	Prodromal_Control
SCCPDH	25.7948	-0.0597441	0.156985	-0.380571	0.703522	NA	NK cell (CD56dim)	Prodromal_Control
AHCTF1	35.6192	-0.114279	0.117168	-0.97534	0.329391	NA	NK cell (CD56dim)	Prodromal_Control
ZNF669	16.9637	0.137295	0.165364	0.830259	0.406392	NA	NK cell (CD56dim)	Prodromal_Control
ZNF124	17.269	-0.0969386	0.158819	-0.610373	0.541615	NA	NK cell (CD56dim)	Prodromal_Control
ZNF496	14.8176	0.0430894	0.168116	0.256307	0.797714	NA	NK cell (CD56dim)	Prodromal_Control
SH3BP5L	9.30709	-0.0880095	0.213012	-0.413168	0.679484	NA	NK cell (CD56dim)	Prodromal_Control
ZNF672	14.1991	-0.463242	0.171241	-2.7052	0.0068264	NA	NK cell (CD56dim)	Prodromal_Control
ZNF692	16.5307	0.0338785	0.146034	0.23199	0.816546	NA	NK cell (CD56dim)	Prodromal_Control
PGBD2	11.7426	-0.399707	0.205441	-1.94561	0.0517015	NA	NK cell (CD56dim)	Prodromal_Control
SH3YL1	28.5921	0.037052	0.161132	0.229947	0.818133	NA	NK cell (CD56dim)	Prodromal_Control
ACP1	149.405	0.0477505	0.0645039	0.740273	0.459135	0.734826	NK cell (CD56dim)	Prodromal_Control
ALKAL2	6.64373	0.389133	0.463631	0.839317	0.401291	NA	NK cell (CD56dim)	Prodromal_Control
TMEM18	35.1625	-0.0735163	0.116599	-0.630507	0.528363	NA	NK cell (CD56dim)	Prodromal_Control
EIPR1	33.2326	0.108474	0.110928	0.97788	0.328134	NA	NK cell (CD56dim)	Prodromal_Control
TRAPPC12	42.6286	-0.0420795	0.0974237	-0.431923	0.665797	NA	NK cell (CD56dim)	Prodromal_Control
ADI1	40.6723	0.0444823	0.108822	0.408762	0.682714	NA	NK cell (CD56dim)	Prodromal_Control
RNASEH1	45.0023	0.0467516	0.0937055	0.498921	0.617835	NA	NK cell (CD56dim)	Prodromal_Control
CMPK2	8.57929	-0.544559	0.291669	-1.86704	0.0618955	NA	NK cell (CD56dim)	Prodromal_Control
RSAD2	5.52618	-0.4477	0.333479	-1.34251	0.179429	NA	NK cell (CD56dim)	Prodromal_Control
RNF144A	23.9212	-0.156523	0.165704	-0.944598	0.344864	NA	NK cell (CD56dim)	Prodromal_Control
ID2	389.41	-0.0151497	0.10857	-0.139538	0.889025	0.959332	NK cell (CD56dim)	Prodromal_Control
KIDINS220	80.7513	0.0142362	0.088606	0.160668	0.872355	NA	NK cell (CD56dim)	Prodromal_Control
ITGB1BP1	97.8019	-0.000655586	0.10694	-0.00613042	0.995109	NA	NK cell (CD56dim)	Prodromal_Control
CPSF3	26.9146	-0.245898	0.127728	-1.92517	0.0542081	NA	NK cell (CD56dim)	Prodromal_Control
IAH1	60.2895	-0.139322	0.0907756	-1.5348	0.124833	NA	NK cell (CD56dim)	Prodromal_Control
ADAM17	38.1101	-0.0856736	0.120328	-0.711998	0.476466	NA	NK cell (CD56dim)	Prodromal_Control
YWHAQ	255.122	-0.0261984	0.0642856	-0.407532	0.683617	0.862231	NK cell (CD56dim)	Prodromal_Control
TAF1B	31.957	-0.0812616	0.11992	-0.677633	0.498005	NA	NK cell (CD56dim)	Prodromal_Control
KLF11	18.9016	0.25346	0.197308	1.28459	0.198935	NA	NK cell (CD56dim)	Prodromal_Control
RRM2	13.0233	-0.0794628	0.254806	-0.311857	0.755149	NA	NK cell (CD56dim)	Prodromal_Control
HPCAL1	81.893	0.0323031	0.108047	0.298972	0.764961	NA	NK cell (CD56dim)	Prodromal_Control
ODC1	61.9893	0.15024	0.144258	1.04147	0.297657	NA	NK cell (CD56dim)	Prodromal_Control
NOL10	30.0756	0.140541	0.131375	1.06977	0.284722	NA	NK cell (CD56dim)	Prodromal_Control
PDIA6	194.35	-0.0512553	0.0675781	-0.75846	0.448175	0.727861	NK cell (CD56dim)	Prodromal_Control
ROCK2	31.571	-0.281767	0.119102	-2.36576	0.0179931	NA	NK cell (CD56dim)	Prodromal_Control
E2F6	6.55148	0.219463	0.244238	0.89856	0.368887	NA	NK cell (CD56dim)	Prodromal_Control
LPIN1	57.3417	0.159031	0.0889531	1.78781	0.0738066	NA	NK cell (CD56dim)	Prodromal_Control
TRIB2	36.9315	-0.100895	0.128369	-0.785971	0.431885	NA	NK cell (CD56dim)	Prodromal_Control
NBAS	50.9317	-0.0644435	0.0897216	-0.718261	0.472597	NA	NK cell (CD56dim)	Prodromal_Control
DDX1	35.9148	0.224248	0.101816	2.20247	0.027632	NA	NK cell (CD56dim)	Prodromal_Control
FAM49A	55.1568	-0.254235	0.101919	-2.49449	0.0126137	NA	NK cell (CD56dim)	Prodromal_Control
SMC6	38.6647	-0.259234	0.115507	-2.24432	0.024812	NA	NK cell (CD56dim)	Prodromal_Control
GEN1	5.3374	-0.0969841	0.274995	-0.352675	0.724332	NA	NK cell (CD56dim)	Prodromal_Control
RDH14	35.1378	-0.0460545	0.102473	-0.449431	0.653121	NA	NK cell (CD56dim)	Prodromal_Control
TTC32	28.0451	0.179152	0.128258	1.39681	0.162472	NA	NK cell (CD56dim)	Prodromal_Control
WDR35	19.5974	-0.0808855	0.146849	-0.550809	0.581764	NA	NK cell (CD56dim)	Prodromal_Control
LAPTM4A	111.042	0.0709513	0.0921099	0.770289	0.441129	NA	NK cell (CD56dim)	Prodromal_Control
PUM2	125.187	0.103601	0.073833	1.40318	0.160563	0.466303	NK cell (CD56dim)	Prodromal_Control
RHOB	28.3111	-0.0405091	0.218537	-0.185365	0.852943	NA	NK cell (CD56dim)	Prodromal_Control
HS1BP3	24.6216	-0.0166937	0.139972	-0.119264	0.905066	NA	NK cell (CD56dim)	Prodromal_Control
LDAH	17.9364	-0.291635	0.176752	-1.64996	0.0989507	NA	NK cell (CD56dim)	Prodromal_Control
ATAD2B	88.3355	0.131877	0.0994254	1.32639	0.184711	NA	NK cell (CD56dim)	Prodromal_Control
UBXN2A	37.3248	0.0938454	0.107505	0.872937	0.382697	NA	NK cell (CD56dim)	Prodromal_Control
WDCP	5.59259	-0.0538236	0.274706	-0.195931	0.844664	NA	NK cell (CD56dim)	Prodromal_Control
SF3B6	158.422	0.191252	0.0892076	2.14389	0.0320414	0.262855	NK cell (CD56dim)	Prodromal_Control
FAM228B	44.157	0.178769	0.0984065	1.81664	0.0692725	NA	NK cell (CD56dim)	Prodromal_Control
ITSN2	160.875	-0.0439872	0.0686173	-0.641051	0.52149	0.779199	NK cell (CD56dim)	Prodromal_Control
NCOA1	183.694	0.0777006	0.0917913	0.846492	0.397278	0.693992	NK cell (CD56dim)	Prodromal_Control
PTRHD1	73.2464	0.152194	0.107114	1.42087	0.155356	NA	NK cell (CD56dim)	Prodromal_Control
CENPO	5.67517	0.0606091	0.262307	0.231062	0.817267	NA	NK cell (CD56dim)	Prodromal_Control
DNAJC27	14.7778	0.368603	0.165389	2.2287	0.0258337	NA	NK cell (CD56dim)	Prodromal_Control
POMC	26.749	0.215464	0.281488	0.765445	0.444006	NA	NK cell (CD56dim)	Prodromal_Control
DNMT3A	28.406	-0.239048	0.129796	-1.84173	0.0655147	NA	NK cell (CD56dim)	Prodromal_Control
DTNB	32.1544	-0.00429733	0.13512	-0.031804	0.974628	NA	NK cell (CD56dim)	Prodromal_Control
ASXL2	36.5946	-0.337125	0.12672	-2.66039	0.00780505	NA	NK cell (CD56dim)	Prodromal_Control
RAB10	76.2455	-0.263868	0.0893773	-2.95229	0.00315423	NA	NK cell (CD56dim)	Prodromal_Control
GAREM2	6.09293	0.607214	0.251422	2.41512	0.01573	NA	NK cell (CD56dim)	Prodromal_Control
HADHA	132.596	0.053999	0.0783792	0.688946	0.490858	0.754416	NK cell (CD56dim)	Prodromal_Control
HADHB	50.6392	-0.117893	0.0967457	-1.21858	0.223003	NA	NK cell (CD56dim)	Prodromal_Control
SELENOI	30.5111	-0.0704477	0.124437	-0.566133	0.571303	NA	NK cell (CD56dim)	Prodromal_Control
SLC35F6	12.6166	-0.0538445	0.166955	-0.32251	0.747066	NA	NK cell (CD56dim)	Prodromal_Control
MAPRE3	5.45633	-0.0962894	0.301828	-0.319021	0.749711	NA	NK cell (CD56dim)	Prodromal_Control
TMEM214	30.9135	-0.0947563	0.121725	-0.778446	0.436306	NA	NK cell (CD56dim)	Prodromal_Control
AGBL5	10.8566	-0.248584	0.201161	-1.23575	0.216553	NA	NK cell (CD56dim)	Prodromal_Control
OST4	378.788	0.205768	0.110513	1.86194	0.0626122	0.32978	NK cell (CD56dim)	Prodromal_Control
KHK	5.9898	-0.079962	0.27636	-0.28934	0.772321	NA	NK cell (CD56dim)	Prodromal_Control
PREB	43.4769	-0.0660127	0.119278	-0.553434	0.579966	NA	NK cell (CD56dim)	Prodromal_Control
SLC5A6	11.5174	0.0813086	0.184468	0.440773	0.659377	NA	NK cell (CD56dim)	Prodromal_Control
ATRAID	131.703	0.100383	0.0768352	1.30647	0.191394	0.503328	NK cell (CD56dim)	Prodromal_Control
CAD	10.2575	0.0113325	0.219167	0.0517074	0.958762	NA	NK cell (CD56dim)	Prodromal_Control
MPV17	54.4904	0.00867336	0.102033	0.0850052	0.932257	NA	NK cell (CD56dim)	Prodromal_Control
GTF3C2	29.5254	-0.013814	0.117021	-0.118047	0.90603	NA	NK cell (CD56dim)	Prodromal_Control
EIF2B4	24.6162	0.0419498	0.130381	0.321749	0.747643	NA	NK cell (CD56dim)	Prodromal_Control
SNX17	131.172	-0.0322684	0.077451	-0.416629	0.67695	0.85866	NK cell (CD56dim)	Prodromal_Control
ZNF513	14.4348	-0.00133365	0.162526	-0.00820577	0.993453	NA	NK cell (CD56dim)	Prodromal_Control
PPM1G	159.804	0.036879	0.0689724	0.534693	0.592863	0.817458	NK cell (CD56dim)	Prodromal_Control
NRBP1	109.672	-0.0409845	0.0678623	-0.603936	0.545886	NA	NK cell (CD56dim)	Prodromal_Control
IFT172	9.5132	-0.317131	0.192732	-1.64545	0.0998774	NA	NK cell (CD56dim)	Prodromal_Control
ZNF512	24.7591	-0.139157	0.145077	-0.959194	0.337461	NA	NK cell (CD56dim)	Prodromal_Control
GPN1	37.4632	-0.00879596	0.101179	-0.0869346	0.930724	NA	NK cell (CD56dim)	Prodromal_Control
SUPT7L	46.9345	0.155297	0.105307	1.47471	0.140289	NA	NK cell (CD56dim)	Prodromal_Control
SLC4A1AP	49.8894	0.00376964	0.0862583	0.0437017	0.965142	NA	NK cell (CD56dim)	Prodromal_Control
MRPL33	99.7886	0.171705	0.103504	1.65893	0.0971305	NA	NK cell (CD56dim)	Prodromal_Control
RBKS	8.00041	0.229724	0.2256	1.01828	0.308544	NA	NK cell (CD56dim)	Prodromal_Control
BABAM2	114.172	-0.0245203	0.0769853	-0.318506	0.750101	NA	NK cell (CD56dim)	Prodromal_Control
FOSL2	156.979	-0.0045693	0.153832	-0.0297032	0.976304	0.9956	NK cell (CD56dim)	Prodromal_Control
PLB1	5.22152	-0.274166	0.395436	-0.693326	0.488105	NA	NK cell (CD56dim)	Prodromal_Control
PPP1CB	75.6794	-0.16307	0.0754242	-2.16204	0.0306149	NA	NK cell (CD56dim)	Prodromal_Control
TRMT61B	24.8107	0.0232932	0.131065	0.177723	0.858941	NA	NK cell (CD56dim)	Prodromal_Control
WDR43	49.0363	0.123558	0.116525	1.06035	0.288986	NA	NK cell (CD56dim)	Prodromal_Control
TOGARAM2	31.0078	-0.0634879	0.130503	-0.486487	0.626622	NA	NK cell (CD56dim)	Prodromal_Control
CLIP4	52.3844	-0.017099	0.109346	-0.156376	0.875737	NA	NK cell (CD56dim)	Prodromal_Control
YPEL5	144.43	0.0511979	0.126569	0.404507	0.68584	0.862916	NK cell (CD56dim)	Prodromal_Control
LBH	220.415	-0.0741916	0.0811282	-0.914499	0.360455	0.662021	NK cell (CD56dim)	Prodromal_Control
LCLAT1	23.2351	-0.171867	0.149782	-1.14744	0.251199	NA	NK cell (CD56dim)	Prodromal_Control
EHD3	5.50571	-0.192117	0.253826	-0.756886	0.449118	NA	NK cell (CD56dim)	Prodromal_Control
MEMO1	23.8428	-0.024534	0.117273	-0.209204	0.834289	NA	NK cell (CD56dim)	Prodromal_Control
DPY30	49.7734	0.048223	0.124674	0.386791	0.698911	NA	NK cell (CD56dim)	Prodromal_Control
SPAST	27.1877	-0.00827237	0.123251	-0.0671179	0.946488	NA	NK cell (CD56dim)	Prodromal_Control
SLC30A6	21.8993	-0.264173	0.141949	-1.86104	0.0627391	NA	NK cell (CD56dim)	Prodromal_Control
YIPF4	44.8001	0.0691162	0.109794	0.629506	0.529018	NA	NK cell (CD56dim)	Prodromal_Control
BIRC6	181.267	-0.082221	0.0769999	-1.06781	0.285608	0.593702	NK cell (CD56dim)	Prodromal_Control
TTC27	16.9786	-0.0567894	0.166307	-0.341473	0.732747	NA	NK cell (CD56dim)	Prodromal_Control
FAM98A	17.7407	-0.205218	0.15587	-1.31659	0.187975	NA	NK cell (CD56dim)	Prodromal_Control
CRIM1	23.4855	-0.274016	0.170125	-1.61067	0.107252	NA	NK cell (CD56dim)	Prodromal_Control
FEZ2	39.5818	0.0394505	0.128779	0.306343	0.759343	NA	NK cell (CD56dim)	Prodromal_Control
VIT	5.14106	0.370288	0.353485	1.04753	0.294853	NA	NK cell (CD56dim)	Prodromal_Control
STRN	70.0419	0.0217308	0.080996	0.268295	0.788472	NA	NK cell (CD56dim)	Prodromal_Control
HEATR5B	40.807	0.0844404	0.120369	0.701513	0.482983	NA	NK cell (CD56dim)	Prodromal_Control
GPATCH11	26.6793	0.0777685	0.149698	0.519501	0.603411	NA	NK cell (CD56dim)	Prodromal_Control
EIF2AK2	63.2491	-0.0592994	0.131802	-0.449914	0.652772	NA	NK cell (CD56dim)	Prodromal_Control
CEBPZOS	68.667	0.133912	0.0841775	1.59083	0.111648	NA	NK cell (CD56dim)	Prodromal_Control
CEBPZ	89.9289	-0.0470015	0.0944056	-0.497868	0.618577	NA	NK cell (CD56dim)	Prodromal_Control
NDUFAF7	23.2322	0.117763	0.125023	0.941924	0.346231	NA	NK cell (CD56dim)	Prodromal_Control
PRKD3	60.5179	0.174121	0.0898851	1.93715	0.0527268	NA	NK cell (CD56dim)	Prodromal_Control
CDC42EP3	107.223	-0.304806	0.120415	-2.53129	0.0113644	NA	NK cell (CD56dim)	Prodromal_Control
RMDN2	13.4146	0.19931	0.172634	1.15452	0.248286	NA	NK cell (CD56dim)	Prodromal_Control
ATL2	18.7051	0.200024	0.16726	1.19589	0.23174	NA	NK cell (CD56dim)	Prodromal_Control
HNRNPLL	10.6631	-0.180112	0.221417	-0.813454	0.415958	NA	NK cell (CD56dim)	Prodromal_Control
GALM	15.9034	-0.0422482	0.187291	-0.225575	0.821532	NA	NK cell (CD56dim)	Prodromal_Control
SRSF7	349.419	0.0178412	0.0971243	0.183694	0.854253	0.941862	NK cell (CD56dim)	Prodromal_Control
GEMIN6	10.5998	-0.289936	0.209809	-1.3819	0.167001	NA	NK cell (CD56dim)	Prodromal_Control
DHX57	15.0919	0.00688369	0.169521	0.0406067	0.967609	NA	NK cell (CD56dim)	Prodromal_Control
SOS1	78.5658	-0.0589237	0.106361	-0.553999	0.57958	NA	NK cell (CD56dim)	Prodromal_Control
MAP4K3	19.6408	-0.0415608	0.148372	-0.280112	0.779392	NA	NK cell (CD56dim)	Prodromal_Control
THUMPD2	26.6714	0.159917	0.129327	1.23653	0.216263	NA	NK cell (CD56dim)	Prodromal_Control
EML4	134.741	0.0699337	0.134592	0.519599	0.603343	0.822151	NK cell (CD56dim)	Prodromal_Control
COX7A2L	143.906	0.0914305	0.0744627	1.22787	0.219496	0.529372	NK cell (CD56dim)	Prodromal_Control
MTA3	13.5869	-0.0297848	0.152484	-0.195331	0.845134	NA	NK cell (CD56dim)	Prodromal_Control
ZFP36L2	1076.92	0.00947554	0.117919	0.0803561	0.935954	0.980307	NK cell (CD56dim)	Prodromal_Control
THADA	39.18	-0.0798406	0.121747	-0.65579	0.511959	NA	NK cell (CD56dim)	Prodromal_Control
LRPPRC	58.4811	-0.0752797	0.0942678	-0.798573	0.424538	NA	NK cell (CD56dim)	Prodromal_Control
PPM1B	101.073	-0.0989982	0.0786144	-1.25929	0.207926	NA	NK cell (CD56dim)	Prodromal_Control
PREPL	29.5404	-0.081405	0.132357	-0.615042	0.538527	NA	NK cell (CD56dim)	Prodromal_Control
CAMKMT	58.5275	-0.121564	0.10801	-1.12549	0.260383	NA	NK cell (CD56dim)	Prodromal_Control
SRBD1	33.0305	0.0579437	0.119279	0.485783	0.627121	NA	NK cell (CD56dim)	Prodromal_Control
PRKCE	28.1157	0.0870257	0.136331	0.63834	0.523252	NA	NK cell (CD56dim)	Prodromal_Control
EPAS1	2.43393	0.303331	0.609466	0.4977	0.618696	NA	NK cell (CD56dim)	Prodromal_Control
ATP6V1E2	7.86245	0.454511	0.238532	1.90545	0.0567213	NA	NK cell (CD56dim)	Prodromal_Control
RHOQ	35.6376	0.0907473	0.137007	0.662355	0.507744	NA	NK cell (CD56dim)	Prodromal_Control
PIGF	27.458	0.0563102	0.135538	0.415458	0.677807	NA	NK cell (CD56dim)	Prodromal_Control
CRIPT	48.0515	-0.0428248	0.103485	-0.413826	0.679002	NA	NK cell (CD56dim)	Prodromal_Control
SOCS5	8.06426	0.0243066	0.209889	0.115807	0.907805	NA	NK cell (CD56dim)	Prodromal_Control
MCFD2	25.5176	0.141943	0.144711	0.980873	0.326655	NA	NK cell (CD56dim)	Prodromal_Control
TTC7A	21.7755	0.141125	0.154223	0.915074	0.360153	NA	NK cell (CD56dim)	Prodromal_Control
CALM2	362.384	0.0826036	0.0652645	1.26568	0.205629	0.512294	NK cell (CD56dim)	Prodromal_Control
MSH2	28.5651	-0.143066	0.122336	-1.16945	0.242223	NA	NK cell (CD56dim)	Prodromal_Control
KCNK12	13.1276	0.28786	0.197057	1.4608	0.144072	NA	NK cell (CD56dim)	Prodromal_Control
MSH6	18.3589	-0.288369	0.1618	-1.78226	0.0747072	NA	NK cell (CD56dim)	Prodromal_Control
FBXO11	60.9533	0.123438	0.112019	1.10194	0.270487	NA	NK cell (CD56dim)	Prodromal_Control
FOXN2	71.8397	-0.082633	0.100946	-0.818588	0.413021	NA	NK cell (CD56dim)	Prodromal_Control
PPP1R21	40.6452	-0.153946	0.116087	-1.32613	0.184796	NA	NK cell (CD56dim)	Prodromal_Control
ASB3	49.4794	-0.0194873	0.0949446	-0.205249	0.837378	NA	NK cell (CD56dim)	Prodromal_Control
ERLEC1	69.7815	-0.182882	0.0975655	-1.87445	0.0608684	NA	NK cell (CD56dim)	Prodromal_Control
PSME4	91.282	0.183291	0.106407	1.72255	0.0849705	NA	NK cell (CD56dim)	Prodromal_Control
ACYP2	62.8019	0.0419577	0.0869404	0.482603	0.629378	NA	NK cell (CD56dim)	Prodromal_Control
SPTBN1	69.6511	-0.201628	0.133447	-1.51092	0.130808	NA	NK cell (CD56dim)	Prodromal_Control
RTN4	162.627	0.0898225	0.0771249	1.16464	0.244166	0.561156	NK cell (CD56dim)	Prodromal_Control
MTIF2	17.1616	-0.155772	0.141124	-1.10379	0.269685	NA	NK cell (CD56dim)	Prodromal_Control
CCDC88A	11.8007	-0.0574346	0.2074	-0.276927	0.781836	NA	NK cell (CD56dim)	Prodromal_Control
CFAP36	18.2484	0.195757	0.144686	1.35298	0.176063	NA	NK cell (CD56dim)	Prodromal_Control
PPP4R3B	99.6935	-0.0627177	0.070238	-0.892931	0.371894	NA	NK cell (CD56dim)	Prodromal_Control
PNPT1	22.0461	0.101382	0.132846	0.76315	0.445374	NA	NK cell (CD56dim)	Prodromal_Control
VRK2	50.6027	0.00700253	0.100126	0.0699375	0.944243	NA	NK cell (CD56dim)	Prodromal_Control
FANCL	9.65218	-0.274193	0.211844	-1.29432	0.195556	NA	NK cell (CD56dim)	Prodromal_Control
PAPOLG	28.9445	-0.041036	0.121174	-0.338652	0.734872	NA	NK cell (CD56dim)	Prodromal_Control
REL	216.922	0.192012	0.0999641	1.92081	0.0547562	0.315518	NK cell (CD56dim)	Prodromal_Control
PUS10	14.8969	0.0795119	0.160446	0.495568	0.6202	NA	NK cell (CD56dim)	Prodromal_Control
PEX13	31.8225	0.0343985	0.114796	0.29965	0.764444	NA	NK cell (CD56dim)	Prodromal_Control
KIAA1841	7.25587	-0.34043	0.238742	-1.42593	0.153888	NA	NK cell (CD56dim)	Prodromal_Control
USP34	153.226	0.0940045	0.0689518	1.36334	0.172776	0.479914	NK cell (CD56dim)	Prodromal_Control
XPO1	73.6604	-0.160401	0.0963817	-1.66423	0.096067	NA	NK cell (CD56dim)	Prodromal_Control
CCT4	133.083	-0.0860284	0.0731973	-1.17529	0.239877	0.557732	NK cell (CD56dim)	Prodromal_Control
COMMD1	70.5191	-0.0533324	0.0800206	-0.666483	0.505102	NA	NK cell (CD56dim)	Prodromal_Control
B3GNT2	46.8047	-0.0136555	0.149334	-0.0914428	0.927141	NA	NK cell (CD56dim)	Prodromal_Control
EHBP1	36.4813	0.0127931	0.117899	0.108508	0.913592	NA	NK cell (CD56dim)	Prodromal_Control
WDPCP	47.1977	0.0536229	0.123651	0.433662	0.664534	NA	NK cell (CD56dim)	Prodromal_Control
MDH1	105.738	-0.0714346	0.0793294	-0.90048	0.367865	NA	NK cell (CD56dim)	Prodromal_Control
UGP2	95.8064	-0.0884363	0.081696	-1.0825	0.279028	NA	NK cell (CD56dim)	Prodromal_Control
VPS54	26.0266	-0.184974	0.136053	-1.35957	0.173965	NA	NK cell (CD56dim)	Prodromal_Control
PELI1	23.1932	-0.13386	0.166572	-0.803615	0.421619	NA	NK cell (CD56dim)	Prodromal_Control
AFTPH	65.4424	-0.0270426	0.0901043	-0.300125	0.764081	NA	NK cell (CD56dim)	Prodromal_Control
SERTAD2	44.0692	0.108687	0.133161	0.816207	0.414382	NA	NK cell (CD56dim)	Prodromal_Control
SLC1A4	10.774	-0.128719	0.270393	-0.476043	0.634044	NA	NK cell (CD56dim)	Prodromal_Control
CEP68	9.87013	-0.259578	0.247512	-1.04875	0.294295	NA	NK cell (CD56dim)	Prodromal_Control
RAB1A	88.2884	0.230719	0.103076	2.23835	0.0251983	NA	NK cell (CD56dim)	Prodromal_Control
ACTR2	340.564	-0.0268652	0.0597063	-0.449957	0.652742	0.844867	NK cell (CD56dim)	Prodromal_Control
ETAA1	15.1022	0.0340351	0.168583	0.20189	0.840003	NA	NK cell (CD56dim)	Prodromal_Control
C1D	76.3452	0.0680012	0.0892007	0.762339	0.445858	NA	NK cell (CD56dim)	Prodromal_Control
WDR92	7.55322	-0.357952	0.23279	-1.53766	0.124132	NA	NK cell (CD56dim)	Prodromal_Control
PNO1	22.6821	0.0864647	0.140019	0.617521	0.536891	NA	NK cell (CD56dim)	Prodromal_Control
PPP3R1	119.486	0.0579645	0.0933429	0.620984	0.53461	NA	NK cell (CD56dim)	Prodromal_Control
PLEK	542.73	-0.143438	0.125118	-1.14642	0.251623	0.568656	NK cell (CD56dim)	Prodromal_Control
ARHGAP25	166.46	-0.188207	0.0902399	-2.08563	0.0370121	0.281939	NK cell (CD56dim)	Prodromal_Control
GFPT1	47.9984	0.0704705	0.118366	0.595363	0.551601	NA	NK cell (CD56dim)	Prodromal_Control
NFU1	50.7922	-0.00914013	0.100133	-0.09128	0.92727	NA	NK cell (CD56dim)	Prodromal_Control
AAK1	154.798	0.157172	0.0798009	1.96955	0.0488897	0.304251	NK cell (CD56dim)	Prodromal_Control
ANXA4	90.12	-0.120269	0.112708	-1.06708	0.285936	NA	NK cell (CD56dim)	Prodromal_Control
GMCL1	69.2293	0.0852946	0.0909042	0.93829	0.348095	NA	NK cell (CD56dim)	Prodromal_Control
SNRNP27	44.3704	0.155533	0.0978139	1.59009	0.111815	NA	NK cell (CD56dim)	Prodromal_Control
MXD1	39.8199	-0.0258032	0.11255	-0.229259	0.818668	NA	NK cell (CD56dim)	Prodromal_Control
PCBP1	469.415	-0.132558	0.0840831	-1.57651	0.114909	0.408154	NK cell (CD56dim)	Prodromal_Control
TIA1	64.9371	-0.0450598	0.0783051	-0.575439	0.564995	NA	NK cell (CD56dim)	Prodromal_Control
PCYOX1	19.5486	-0.255554	0.153184	-1.66828	0.0952603	NA	NK cell (CD56dim)	Prodromal_Control
SNRPG	121.743	0.0514001	0.115001	0.446953	0.654909	0.845318	NK cell (CD56dim)	Prodromal_Control
FAM136A	56.0499	0.0339915	0.0957774	0.354901	0.722664	NA	NK cell (CD56dim)	Prodromal_Control
TGFA	4.571	-0.01511	0.37042	-0.0407916	0.967462	NA	NK cell (CD56dim)	Prodromal_Control
TEX261	13.5384	-0.039935	0.177132	-0.225453	0.821627	NA	NK cell (CD56dim)	Prodromal_Control
NAGK	32.5839	-0.103711	0.12532	-0.827568	0.407915	NA	NK cell (CD56dim)	Prodromal_Control
MCEE	12.939	0.25504	0.173907	1.46653	0.142505	NA	NK cell (CD56dim)	Prodromal_Control
MPHOSPH10	43.952	0.180772	0.101706	1.77739	0.0755036	NA	NK cell (CD56dim)	Prodromal_Control
PAIP2B	5.67274	0.580584	0.310065	1.87246	0.0611436	NA	NK cell (CD56dim)	Prodromal_Control
ZNF638	97.1926	0.0303593	0.0739458	0.410561	0.681394	NA	NK cell (CD56dim)	Prodromal_Control
DYSF	10.8857	0.114156	0.220063	0.518744	0.60394	NA	NK cell (CD56dim)	Prodromal_Control
EXOC6B	39.4344	0.0236232	0.117016	0.20188	0.840011	NA	NK cell (CD56dim)	Prodromal_Control
SFXN5	11.9145	0.0191811	0.176213	0.108852	0.91332	NA	NK cell (CD56dim)	Prodromal_Control
RAB11FIP5	9.65179	0.116235	0.404414	0.287416	0.773794	NA	NK cell (CD56dim)	Prodromal_Control
PRADC1	21.9108	0.119783	0.143807	0.832944	0.404877	NA	NK cell (CD56dim)	Prodromal_Control
CCT7	146.519	-0.0356766	0.0738143	-0.483329	0.628862	0.828808	NK cell (CD56dim)	Prodromal_Control
FBXO41	4.53539	0.215056	0.288005	0.746709	0.455239	NA	NK cell (CD56dim)	Prodromal_Control
ALMS1	29.498	-0.0431696	0.139308	-0.309887	0.756647	NA	NK cell (CD56dim)	Prodromal_Control
TPRKB	42.7715	0.153309	0.0964139	1.59011	0.111809	NA	NK cell (CD56dim)	Prodromal_Control
DUSP11	51.8162	-0.00388399	0.0909663	-0.042697	0.965943	NA	NK cell (CD56dim)	Prodromal_Control
STAMBP	33.735	-0.0289117	0.112639	-0.256676	0.797429	NA	NK cell (CD56dim)	Prodromal_Control
DGUOK	151.996	-0.00674664	0.0753699	-0.0895137	0.928674	0.97744	NK cell (CD56dim)	Prodromal_Control
TET3	18.2639	-0.123649	0.160797	-0.768974	0.441908	NA	NK cell (CD56dim)	Prodromal_Control
BOLA3	38.3521	0.21877	0.133616	1.6373	0.101567	NA	NK cell (CD56dim)	Prodromal_Control
MOB1A	147.106	-0.00914587	0.0710948	-0.128643	0.89764	0.961806	NK cell (CD56dim)	Prodromal_Control
MTHFD2	45.4248	-0.143276	0.10857	-1.31966	0.186948	NA	NK cell (CD56dim)	Prodromal_Control
DCTN1	68.1017	-0.162535	0.0887547	-1.83128	0.067059	NA	NK cell (CD56dim)	Prodromal_Control
WDR54	38.4515	-0.134175	0.106609	-1.25857	0.208186	NA	NK cell (CD56dim)	Prodromal_Control
RTKN	9.02956	-0.146326	0.250542	-0.584037	0.559195	NA	NK cell (CD56dim)	Prodromal_Control
INO80B	26.9305	0.00701527	0.121622	0.0576808	0.954003	NA	NK cell (CD56dim)	Prodromal_Control
WBP1	84.2114	0.06611	0.0801054	0.825287	0.409209	NA	NK cell (CD56dim)	Prodromal_Control
MOGS	77.7958	-0.0461181	0.0801786	-0.575192	0.565161	NA	NK cell (CD56dim)	Prodromal_Control
MRPL53	5.1544	-0.32573	0.278588	-1.16922	0.242316	NA	NK cell (CD56dim)	Prodromal_Control
CCDC142	12.3658	-0.257169	0.172259	-1.49292	0.135459	NA	NK cell (CD56dim)	Prodromal_Control
TTC31	25.862	-0.0891778	0.118803	-0.750638	0.452871	NA	NK cell (CD56dim)	Prodromal_Control
LBX2	5.05934	-0.0558789	0.270068	-0.206906	0.836083	NA	NK cell (CD56dim)	Prodromal_Control
PCGF1	24.757	-0.204615	0.129245	-1.58315	0.113387	NA	NK cell (CD56dim)	Prodromal_Control
AUP1	172.986	0.0655905	0.0645131	1.0167	0.309296	0.617705	NK cell (CD56dim)	Prodromal_Control
HTRA2	35.3357	-0.016252	0.115913	-0.140209	0.888495	NA	NK cell (CD56dim)	Prodromal_Control
DOK1	26.0861	-0.0608167	0.126436	-0.481007	0.630511	NA	NK cell (CD56dim)	Prodromal_Control
POLE4	64.9606	0.100182	0.0964003	1.03923	0.298697	NA	NK cell (CD56dim)	Prodromal_Control
MRPL19	26.4248	-0.15825	0.117575	-1.34595	0.178317	NA	NK cell (CD56dim)	Prodromal_Control
GCFC2	17.7335	0.00924021	0.137971	0.0669723	0.946604	NA	NK cell (CD56dim)	Prodromal_Control
SUCLG1	83.672	-0.0460299	0.0811103	-0.567498	0.570376	NA	NK cell (CD56dim)	Prodromal_Control
TMSB10	4709.75	0.304126	0.102076	2.97939	0.00288822	0.149118	NK cell (CD56dim)	Prodromal_Control
KCMF1	56.9188	0.183299	0.0898919	2.03911	0.0414393	NA	NK cell (CD56dim)	Prodromal_Control
TGOLN2	162.028	0.0630098	0.0631149	0.998335	0.318117	0.627619	NK cell (CD56dim)	Prodromal_Control
RETSAT	11.7667	-0.0601319	0.170356	-0.352977	0.724106	NA	NK cell (CD56dim)	Prodromal_Control
ELMOD3	26.6707	-0.0269311	0.126859	-0.212292	0.83188	NA	NK cell (CD56dim)	Prodromal_Control
CAPG	4.85312	0.0836237	0.369858	0.226097	0.821126	NA	NK cell (CD56dim)	Prodromal_Control
MAT2A	59.9738	-0.137664	0.0997956	-1.37946	0.167754	NA	NK cell (CD56dim)	Prodromal_Control
GGCX	15.8961	0.352455	0.166565	2.11601	0.0343436	NA	NK cell (CD56dim)	Prodromal_Control
VAMP8	313.218	0.0257013	0.0820252	0.313334	0.754027	0.904261	NK cell (CD56dim)	Prodromal_Control
VAMP5	114.404	0.274033	0.122993	2.22804	0.025878	NA	NK cell (CD56dim)	Prodromal_Control
RNF181	134.902	0.188792	0.0799387	2.36171	0.0181909	0.217255	NK cell (CD56dim)	Prodromal_Control
TMEM150A	12.3453	0.0166854	0.182549	0.0914026	0.927173	NA	NK cell (CD56dim)	Prodromal_Control
USP39	48.8788	0.0133949	0.089431	0.14978	0.880939	NA	NK cell (CD56dim)	Prodromal_Control
GNLY	12314.9	-0.0495574	0.16534	-0.299731	0.764383	0.906851	NK cell (CD56dim)	Prodromal_Control
ST3GAL5	30.6541	-0.0668875	0.129222	-0.517618	0.604725	NA	NK cell (CD56dim)	Prodromal_Control
POLR1A	19.8424	-0.21614	0.139203	-1.55269	0.120496	NA	NK cell (CD56dim)	Prodromal_Control
PTCD3	37.6834	0.0984831	0.105583	0.932753	0.350948	NA	NK cell (CD56dim)	Prodromal_Control
IMMT	58.4128	-0.00965029	0.0971433	-0.0993408	0.920868	NA	NK cell (CD56dim)	Prodromal_Control
MRPL35	13.4951	-0.0375045	0.172468	-0.217458	0.827851	NA	NK cell (CD56dim)	Prodromal_Control
KDM3A	56.8704	-0.0992477	0.097079	-1.02234	0.30662	NA	NK cell (CD56dim)	Prodromal_Control
CHMP3	61.9845	0.0120717	0.0872811	0.138309	0.889996	NA	NK cell (CD56dim)	Prodromal_Control
RNF103	14.6685	0.0995223	0.17276	0.576073	0.564566	NA	NK cell (CD56dim)	Prodromal_Control
RMND5A	50.1645	-0.165319	0.0970806	-1.70291	0.0885855	NA	NK cell (CD56dim)	Prodromal_Control
CD8A	116.923	-0.0828043	0.256844	-0.322392	0.747156	NA	NK cell (CD56dim)	Prodromal_Control
CD8B	12.1998	-0.00754526	0.361611	-0.0208657	0.983353	NA	NK cell (CD56dim)	Prodromal_Control
RGPD2	8.51139	-1.37897	0.714384	-1.93029	0.0535706	NA	NK cell (CD56dim)	Prodromal_Control
KRCC1	54.7552	-0.150282	0.122926	-1.22254	0.221504	NA	NK cell (CD56dim)	Prodromal_Control
EIF2AK3	37.0322	0.10307	0.137144	0.751545	0.452325	NA	NK cell (CD56dim)	Prodromal_Control
MAL	3.5051	-0.379917	0.648852	-0.585521	0.558197	NA	NK cell (CD56dim)	Prodromal_Control
MRPS5	61.4509	-0.0514483	0.0901694	-0.570574	0.568288	NA	NK cell (CD56dim)	Prodromal_Control
ZNF514	6.13537	0.159643	0.247391	0.645307	0.518728	NA	NK cell (CD56dim)	Prodromal_Control
FAHD2A	21.3518	-0.124288	0.140769	-0.882922	0.377278	NA	NK cell (CD56dim)	Prodromal_Control
ANKRD36C	67.4774	0.0373597	0.111162	0.336082	0.736809	NA	NK cell (CD56dim)	Prodromal_Control
GPAT2	5.01523	0.513971	0.484501	1.06083	0.288769	NA	NK cell (CD56dim)	Prodromal_Control
DUSP2	515.126	0.192606	0.24043	0.801088	0.423081	0.712116	NK cell (CD56dim)	Prodromal_Control
STARD7	93.0279	0.0890813	0.0901219	0.988454	0.322931	NA	NK cell (CD56dim)	Prodromal_Control
TMEM127	39.6729	-0.125865	0.104753	-1.20154	0.229543	NA	NK cell (CD56dim)	Prodromal_Control
CIAO1	103.468	0.0225827	0.0696619	0.324175	0.745805	NA	NK cell (CD56dim)	Prodromal_Control
SNRNP200	123.332	-0.108677	0.0650009	-1.67194	0.094537	0.37493	NK cell (CD56dim)	Prodromal_Control
ITPRIPL1	13.8663	-0.193644	0.17943	-1.07921	0.280492	NA	NK cell (CD56dim)	Prodromal_Control
ARID5A	102.547	-0.0371122	0.0979738	-0.378797	0.704838	NA	NK cell (CD56dim)	Prodromal_Control
KANSL3	30.0923	0.0155881	0.117977	0.132128	0.894883	NA	NK cell (CD56dim)	Prodromal_Control
LMAN2L	6.59267	-0.238068	0.247929	-0.960226	0.336941	NA	NK cell (CD56dim)	Prodromal_Control
CNNM4	10.9254	-0.197208	0.189284	-1.04186	0.297477	NA	NK cell (CD56dim)	Prodromal_Control
CNNM3	26.2481	-0.00799857	0.12184	-0.0656484	0.947658	NA	NK cell (CD56dim)	Prodromal_Control
ANKRD39	31.711	0.129047	0.113558	1.13639	0.255792	NA	NK cell (CD56dim)	Prodromal_Control
SEMA4C	21.4013	-0.114259	0.142427	-0.80223	0.42242	NA	NK cell (CD56dim)	Prodromal_Control
FAHD2B	12.8566	0.300171	0.162542	1.84673	0.0647869	NA	NK cell (CD56dim)	Prodromal_Control
ANKRD36	71.4994	-0.0412716	0.105866	-0.389848	0.696649	NA	NK cell (CD56dim)	Prodromal_Control
ANKRD36B	45.3372	-0.0128525	0.101496	-0.126631	0.899233	NA	NK cell (CD56dim)	Prodromal_Control
COX5B	364.071	0.207377	0.0835581	2.48183	0.0130711	0.211874	NK cell (CD56dim)	Prodromal_Control
ACTR1B	47.2318	0.104901	0.0959943	1.09279	0.274486	NA	NK cell (CD56dim)	Prodromal_Control
ZAP70	549.061	-0.0563214	0.0494846	-1.13816	0.255054	0.569665	NK cell (CD56dim)	Prodromal_Control
TMEM131	87.4498	-0.00164338	0.0867838	-0.0189365	0.984892	NA	NK cell (CD56dim)	Prodromal_Control
INPP4A	155.849	-0.158244	0.0800921	-1.97577	0.0481804	0.303029	NK cell (CD56dim)	Prodromal_Control
COA5	50.89	0.00847002	0.0981849	0.0862661	0.931255	NA	NK cell (CD56dim)	Prodromal_Control
UNC50	51.0298	-0.280795	0.117013	-2.39969	0.0164089	NA	NK cell (CD56dim)	Prodromal_Control
MGAT4A	187.279	0.168602	0.117312	1.43721	0.150659	0.461216	NK cell (CD56dim)	Prodromal_Control
TSGA10	12.8098	0.0340046	0.190619	0.17839	0.858416	NA	NK cell (CD56dim)	Prodromal_Control
AC079447.1	8.50748	-0.139154	0.216169	-0.643729	0.519751	NA	NK cell (CD56dim)	Prodromal_Control
LIPT1	12.0001	-0.123636	0.175361	-0.705038	0.480786	NA	NK cell (CD56dim)	Prodromal_Control
MITD1	46.2405	0.0784052	0.0999978	0.784069	0.432999	NA	NK cell (CD56dim)	Prodromal_Control
MRPL30	17.2444	0.0492127	0.152352	0.32302	0.74668	NA	NK cell (CD56dim)	Prodromal_Control
TXNDC9	41.6487	-0.176714	0.117683	-1.5016	0.1332	NA	NK cell (CD56dim)	Prodromal_Control
EIF5B	98.0872	0.12594	0.0909563	1.38462	0.16617	NA	NK cell (CD56dim)	Prodromal_Control
REV1	37.4622	0.0564804	0.123093	0.458844	0.646346	NA	NK cell (CD56dim)	Prodromal_Control
CHST10	8.50076	-0.00210299	0.19904	-0.0105657	0.99157	NA	NK cell (CD56dim)	Prodromal_Control
PDCL3	50.4166	0.018739	0.108972	0.171962	0.863468	NA	NK cell (CD56dim)	Prodromal_Control
CNOT11	38.5871	-0.0650896	0.118613	-0.548756	0.583173	NA	NK cell (CD56dim)	Prodromal_Control
RNF149	124.384	-0.0394453	0.0867296	-0.454808	0.649247	0.843477	NK cell (CD56dim)	Prodromal_Control
MAP4K4	53.3067	-0.104881	0.0940729	-1.11489	0.264898	NA	NK cell (CD56dim)	Prodromal_Control
IL18R1	45.2488	-0.0256052	0.15345	-0.166864	0.867477	NA	NK cell (CD56dim)	Prodromal_Control
IL18RAP	131.862	-0.174811	0.15807	-1.10591	0.268768	0.579692	NK cell (CD56dim)	Prodromal_Control
MFSD9	9.63396	-0.178808	0.19018	-0.940207	0.347112	NA	NK cell (CD56dim)	Prodromal_Control
TMEM182	7.65636	-0.173744	0.2431	-0.7147	0.474795	NA	NK cell (CD56dim)	Prodromal_Control
MRPS9	44.3703	-0.00287137	0.11227	-0.0255755	0.979596	NA	NK cell (CD56dim)	Prodromal_Control
TGFBRAP1	23.6174	-0.0959641	0.135001	-0.71084	0.477184	NA	NK cell (CD56dim)	Prodromal_Control
NCK2	45.1576	-0.0934852	0.0963219	-0.97055	0.331772	NA	NK cell (CD56dim)	Prodromal_Control
UXS1	30.349	0.177667	0.114365	1.55351	0.120302	NA	NK cell (CD56dim)	Prodromal_Control
GCC2	133.488	0.0321813	0.107256	0.300042	0.764145	0.906851	NK cell (CD56dim)	Prodromal_Control
LIMS1	55.1681	0.00130313	0.101495	0.0128393	0.989756	NA	NK cell (CD56dim)	Prodromal_Control
RANBP2	100.588	0.0987084	0.101169	0.975681	0.329222	NA	NK cell (CD56dim)	Prodromal_Control
CCDC138	10.9473	0.0218445	0.186318	0.117243	0.906667	NA	NK cell (CD56dim)	Prodromal_Control
MTLN	41.0507	0.0740145	0.159615	0.463707	0.642858	NA	NK cell (CD56dim)	Prodromal_Control
BCL2L11	14.2032	0.12538	0.20337	0.616511	0.537557	NA	NK cell (CD56dim)	Prodromal_Control
ANAPC1	30.4377	0.134121	0.106897	1.25468	0.209596	NA	NK cell (CD56dim)	Prodromal_Control
TMEM87B	30.0695	-0.157501	0.118481	-1.32934	0.183737	NA	NK cell (CD56dim)	Prodromal_Control
ZC3H8	31.115	0.128471	0.111683	1.15032	0.250011	NA	NK cell (CD56dim)	Prodromal_Control
ZC3H6	29.7575	-0.0909952	0.141487	-0.643137	0.520135	NA	NK cell (CD56dim)	Prodromal_Control
RGPD8	15.3345	0.251516	0.204107	1.23227	0.217847	NA	NK cell (CD56dim)	Prodromal_Control
TTL	12.5614	0.246013	0.175256	1.40373	0.160399	NA	NK cell (CD56dim)	Prodromal_Control
POLR1B	15.8188	-0.0920752	0.15403	-0.597776	0.549989	NA	NK cell (CD56dim)	Prodromal_Control
CHCHD5	63.7103	0.140506	0.0975389	1.44052	0.149721	NA	NK cell (CD56dim)	Prodromal_Control
SLC20A1	90.2246	-0.130329	0.0896487	-1.45377	0.14601	NA	NK cell (CD56dim)	Prodromal_Control
PSD4	87.3044	-0.0929636	0.096656	-0.961799	0.336151	NA	NK cell (CD56dim)	Prodromal_Control
CBWD2	26.0207	-0.196502	0.128111	-1.53385	0.125068	NA	NK cell (CD56dim)	Prodromal_Control
RABL2A	8.74817	0.198393	0.238708	0.831113	0.40591	NA	NK cell (CD56dim)	Prodromal_Control
SLC35F5	23.2142	0.0762765	0.131277	0.581033	0.561218	NA	NK cell (CD56dim)	Prodromal_Control
ACTR3	369.841	-0.364932	0.118999	-3.06669	0.00216441	0.134499	NK cell (CD56dim)	Prodromal_Control
DDX18	110.902	0.0143607	0.103649	0.138551	0.889805	NA	NK cell (CD56dim)	Prodromal_Control
CCDC93	51.2466	0.214749	0.149451	1.43692	0.150742	NA	NK cell (CD56dim)	Prodromal_Control
INSIG2	29.9359	0.136213	0.129032	1.05565	0.291127	NA	NK cell (CD56dim)	Prodromal_Control
DBI	427.143	0.338927	0.0936389	3.61951	0.000295162	0.0998298	NK cell (CD56dim)	Prodromal_Control
TMEM177	4.99501	-0.446691	0.275647	-1.62052	0.10512	NA	NK cell (CD56dim)	Prodromal_Control
PTPN4	259.79	0.00867433	0.059375	0.146094	0.883847	0.958664	NK cell (CD56dim)	Prodromal_Control
EPB41L5	8.65636	0.307355	0.208548	1.47379	0.140539	NA	NK cell (CD56dim)	Prodromal_Control
TMEM185B	14.8927	-0.334215	0.16436	-2.03343	0.0420087	NA	NK cell (CD56dim)	Prodromal_Control
RALB	21.0033	-0.158091	0.131318	-1.20387	0.228639	NA	NK cell (CD56dim)	Prodromal_Control
CLASP1	80.8632	0.0184163	0.103805	0.177413	0.859184	NA	NK cell (CD56dim)	Prodromal_Control
NIFK	48.5366	-0.000454438	0.103976	-0.00437061	0.996513	NA	NK cell (CD56dim)	Prodromal_Control
TSN	56.0503	0.164035	0.0861638	1.90376	0.056941	NA	NK cell (CD56dim)	Prodromal_Control
GYPC	279.897	0.051754	0.0825353	0.627053	0.530625	0.784401	NK cell (CD56dim)	Prodromal_Control
BIN1	205.668	-0.0617922	0.109749	-0.563033	0.573413	0.814447	NK cell (CD56dim)	Prodromal_Control
ERCC3	45.258	-0.0912083	0.0911723	-1.00039	0.31712	NA	NK cell (CD56dim)	Prodromal_Control
MAP3K2	89.7696	-0.00246647	0.0929854	-0.0265253	0.978838	NA	NK cell (CD56dim)	Prodromal_Control
IWS1	49.4377	-0.172502	0.113677	-1.51748	0.129146	NA	NK cell (CD56dim)	Prodromal_Control
WDR33	99.8368	0.0497767	0.0652552	0.762801	0.445582	NA	NK cell (CD56dim)	Prodromal_Control
SFT2D3	11.7407	-0.246326	0.170481	-1.44489	0.14849	NA	NK cell (CD56dim)	Prodromal_Control
POLR2D	32.7952	0.0855529	0.103612	0.825701	0.408973	NA	NK cell (CD56dim)	Prodromal_Control
AMMECR1L	9.78487	-0.0982688	0.202107	-0.486221	0.62681	NA	NK cell (CD56dim)	Prodromal_Control
SAP130	30.5074	0.0879075	0.112378	0.78225	0.434068	NA	NK cell (CD56dim)	Prodromal_Control
UGGT1	39.9874	-0.128466	0.101065	-1.27112	0.203685	NA	NK cell (CD56dim)	Prodromal_Control
HS6ST1	18.1809	0.117501	0.151877	0.773658	0.439133	NA	NK cell (CD56dim)	Prodromal_Control
SMPD4	38.8658	-0.0094898	0.096206	-0.0986404	0.921424	NA	NK cell (CD56dim)	Prodromal_Control
MZT2B	302.981	0.196134	0.0847193	2.3151	0.0206074	0.221893	NK cell (CD56dim)	Prodromal_Control
CCDC115	73.109	-0.0216352	0.0899886	-0.240422	0.810003	NA	NK cell (CD56dim)	Prodromal_Control
IMP4	54.0951	0.0865941	0.0930812	0.930307	0.352212	NA	NK cell (CD56dim)	Prodromal_Control
PTPN18	159.111	0.0390252	0.0743707	0.524739	0.599765	0.822024	NK cell (CD56dim)	Prodromal_Control
FAM168B	33.1478	-0.0194081	0.109956	-0.176508	0.859895	NA	NK cell (CD56dim)	Prodromal_Control
PLEKHB2	60.0245	-0.189779	0.0845306	-2.2451	0.024762	NA	NK cell (CD56dim)	Prodromal_Control
MZT2A	106.416	0.0666506	0.14922	0.446661	0.65512	NA	NK cell (CD56dim)	Prodromal_Control
MGAT5	36.9433	-0.137964	0.112189	-1.22975	0.21879	NA	NK cell (CD56dim)	Prodromal_Control
TMEM163	9.97998	-0.509037	0.590912	-0.861442	0.388995	NA	NK cell (CD56dim)	Prodromal_Control
CCNT2	55.6777	0.0638266	0.0921064	0.692965	0.488331	NA	NK cell (CD56dim)	Prodromal_Control
RAB3GAP1	10.3803	-0.0814781	0.242152	-0.336475	0.736513	NA	NK cell (CD56dim)	Prodromal_Control
ZRANB3	14.6822	-0.175316	0.162988	-1.07564	0.282089	NA	NK cell (CD56dim)	Prodromal_Control
R3HDM1	58.3808	-0.0316016	0.0917138	-0.344568	0.730419	NA	NK cell (CD56dim)	Prodromal_Control
UBXN4	193.869	-0.057218	0.0548184	-1.04377	0.29659	0.601815	NK cell (CD56dim)	Prodromal_Control
MCM6	16.2819	0.101761	0.186046	0.546963	0.584404	NA	NK cell (CD56dim)	Prodromal_Control
DARS	57.8158	-0.122363	0.0939686	-1.30217	0.192858	NA	NK cell (CD56dim)	Prodromal_Control
CXCR4	403.504	0.144996	0.260784	0.556	0.578211	0.814447	NK cell (CD56dim)	Prodromal_Control
SPOPL	27.9569	0.131461	0.128202	1.02543	0.305162	NA	NK cell (CD56dim)	Prodromal_Control
ARHGAP15	330.452	-0.0981127	0.0796971	-1.23107	0.218297	0.528892	NK cell (CD56dim)	Prodromal_Control
GTDC1	52.2084	-0.00657706	0.116744	-0.0563373	0.955073	NA	NK cell (CD56dim)	Prodromal_Control
ZEB2	587.854	-0.0833524	0.0834622	-0.998685	0.317947	0.627619	NK cell (CD56dim)	Prodromal_Control
ACVR2A	11.5287	0.0218575	0.179763	0.121591	0.903223	NA	NK cell (CD56dim)	Prodromal_Control
ORC4	46.8518	0.0716554	0.0986388	0.726442	0.467568	NA	NK cell (CD56dim)	Prodromal_Control
MBD5	125.895	-0.184837	0.0977379	-1.89115	0.0586047	0.320736	NK cell (CD56dim)	Prodromal_Control
EPC2	57.8772	0.135162	0.103074	1.31131	0.189753	NA	NK cell (CD56dim)	Prodromal_Control
MMADHC	86.4047	-0.0627538	0.0860879	-0.728951	0.466032	NA	NK cell (CD56dim)	Prodromal_Control
RBM43	20.6059	-0.0496816	0.189306	-0.262441	0.792982	NA	NK cell (CD56dim)	Prodromal_Control
NMI	41.4226	-0.109357	0.147175	-0.743039	0.457458	NA	NK cell (CD56dim)	Prodromal_Control
RIF1	46.0619	-0.0538877	0.107023	-0.503515	0.614602	NA	NK cell (CD56dim)	Prodromal_Control
ARL5A	96.9604	0.0645631	0.081635	0.790875	0.429017	NA	NK cell (CD56dim)	Prodromal_Control
STAM2	24.0883	-0.157795	0.148084	-1.06558	0.286616	NA	NK cell (CD56dim)	Prodromal_Control
PRPF40A	138.661	0.0513757	0.0642707	0.799364	0.424079	0.712116	NK cell (CD56dim)	Prodromal_Control
ARL6IP6	35.6166	-0.0105211	0.129611	-0.0811746	0.935303	NA	NK cell (CD56dim)	Prodromal_Control
NR4A2	228.235	0.00177657	0.238388	0.00745243	0.994054	0.997544	NK cell (CD56dim)	Prodromal_Control
GPD2	18.7908	-0.10574	0.178021	-0.593973	0.55253	NA	NK cell (CD56dim)	Prodromal_Control
CYTIP	301.857	0.0831569	0.0994335	0.836307	0.402982	0.699573	NK cell (CD56dim)	Prodromal_Control
WDSUB1	37.7484	0.15451	0.132379	1.16718	0.243139	NA	NK cell (CD56dim)	Prodromal_Control
BAZ2B	43.9889	-0.221465	0.122079	-1.81411	0.0696607	NA	NK cell (CD56dim)	Prodromal_Control
2026-03-07	94.3811	-0.030859	0.0778576	-0.396352	0.691845	NA	NK cell (CD56dim)	Prodromal_Control
CD302	9.07052	-0.121279	0.235249	-0.515535	0.606179	NA	NK cell (CD56dim)	Prodromal_Control
LY75	81.9987	-0.207711	0.12129	-1.71251	0.0868031	NA	NK cell (CD56dim)	Prodromal_Control
RBMS1	175.703	-0.033261	0.0508119	-0.65459	0.512732	0.772701	NK cell (CD56dim)	Prodromal_Control
TANK	61.0443	-0.11842	0.105456	-1.12293	0.261468	NA	NK cell (CD56dim)	Prodromal_Control
PSMD14	57.9995	0.0320141	0.080879	0.395827	0.692233	NA	NK cell (CD56dim)	Prodromal_Control
SLC4A10	3.98483	0.339007	0.379098	0.894246	0.371191	NA	NK cell (CD56dim)	Prodromal_Control
IFIH1	16.2952	-0.0388731	0.176658	-0.220047	0.825834	NA	NK cell (CD56dim)	Prodromal_Control
GCA	5.55713	-0.0277478	0.299087	-0.092775	0.926082	NA	NK cell (CD56dim)	Prodromal_Control
GALNT3	43.5438	9.45899e-05	0.126888	0.000745461	0.999405	NA	NK cell (CD56dim)	Prodromal_Control
TTC21B	35.1323	0.166651	0.109998	1.51504	0.129762	NA	NK cell (CD56dim)	Prodromal_Control
STK39	143.02	0.0123006	0.0922672	0.133315	0.893944	0.959865	NK cell (CD56dim)	Prodromal_Control
CERS6	37.1012	-0.159038	0.172179	-0.923681	0.355652	NA	NK cell (CD56dim)	Prodromal_Control
FASTKD1	11.5527	0.20239	0.18869	1.07261	0.283447	NA	NK cell (CD56dim)	Prodromal_Control
PPIG	120.816	0.0602458	0.0755329	0.79761	0.425097	NA	NK cell (CD56dim)	Prodromal_Control
CCDC173	17.8024	-0.0537106	0.295915	-0.181507	0.85597	NA	NK cell (CD56dim)	Prodromal_Control
PHOSPHO2	11.9212	0.125424	0.187328	0.669543	0.503149	NA	NK cell (CD56dim)	Prodromal_Control
SSB	113.81	-0.0154258	0.0711036	-0.216948	0.828249	NA	NK cell (CD56dim)	Prodromal_Control
METTL5	53.8507	-0.0867026	0.112841	-0.76836	0.442273	NA	NK cell (CD56dim)	Prodromal_Control
UBR3	54.6193	-0.0820966	0.0989123	-0.829994	0.406542	NA	NK cell (CD56dim)	Prodromal_Control
MYO3B	2.97269	-0.687178	0.978465	-0.702302	0.482491	NA	NK cell (CD56dim)	Prodromal_Control
GORASP2	95.6771	-0.0114104	0.0807016	-0.14139	0.887562	NA	NK cell (CD56dim)	Prodromal_Control
TLK1	81.8676	0.0600627	0.0754285	0.796286	0.425866	NA	NK cell (CD56dim)	Prodromal_Control
METTL8	13.888	0.298661	0.162762	1.83496	0.0665122	NA	NK cell (CD56dim)	Prodromal_Control
DCAF17	20.2405	-0.245372	0.135097	-1.81626	0.0693302	NA	NK cell (CD56dim)	Prodromal_Control
CYBRD1	11.4373	-0.0713862	0.302253	-0.23618	0.813293	NA	NK cell (CD56dim)	Prodromal_Control
DYNC1I2	34.3132	-0.237587	0.148388	-1.60112	0.10935	NA	NK cell (CD56dim)	Prodromal_Control
SLC25A12	46.2519	0.00255493	0.0934442	0.0273417	0.978187	NA	NK cell (CD56dim)	Prodromal_Control
HAT1	49.6176	-0.0534853	0.0981974	-0.544671	0.58598	NA	NK cell (CD56dim)	Prodromal_Control
ITGA6	53.5552	0.14586	0.222029	0.656943	0.511217	NA	NK cell (CD56dim)	Prodromal_Control
PDK1	15.7699	0.111674	0.157738	0.70797	0.478964	NA	NK cell (CD56dim)	Prodromal_Control
SP3	119.492	0.132115	0.0775268	1.70412	0.0883594	NA	NK cell (CD56dim)	Prodromal_Control
OLA1	92.5617	0.0690524	0.0763878	0.903971	0.366011	NA	NK cell (CD56dim)	Prodromal_Control
CIR1	93.1152	0.170778	0.100391	1.70113	0.0889184	NA	NK cell (CD56dim)	Prodromal_Control
SCRN3	16.0377	0.229297	0.163397	1.40331	0.160523	NA	NK cell (CD56dim)	Prodromal_Control
GPR155	8.82438	-0.241739	0.22444	-1.07707	0.281447	NA	NK cell (CD56dim)	Prodromal_Control
WIPF1	421.338	0.047176	0.0580021	0.81335	0.416018	0.711103	NK cell (CD56dim)	Prodromal_Control
ATF2	50.5865	-0.0881659	0.0951174	-0.926917	0.353969	NA	NK cell (CD56dim)	Prodromal_Control
ATP5MC3	304.583	0.0880196	0.0651745	1.35052	0.176848	0.48244	NK cell (CD56dim)	Prodromal_Control
LNPK	29.7226	0.105234	0.123207	0.854127	0.393035	NA	NK cell (CD56dim)	Prodromal_Control
MTX2	15.3479	-0.324904	0.150782	-2.15479	0.0311782	NA	NK cell (CD56dim)	Prodromal_Control
HNRNPA3	389.324	0.0078037	0.0636719	0.122561	0.902455	0.964001	NK cell (CD56dim)	Prodromal_Control
NFE2L2	97.6519	-0.0367687	0.141769	-0.259357	0.79536	NA	NK cell (CD56dim)	Prodromal_Control
AGPS	35.6994	-0.0318417	0.109669	-0.290345	0.771552	NA	NK cell (CD56dim)	Prodromal_Control
TTC30B	5.22216	-0.649286	0.316268	-2.05296	0.0400761	NA	NK cell (CD56dim)	Prodromal_Control
TTC30A	5.80777	0.0829608	0.294475	0.281724	0.778155	NA	NK cell (CD56dim)	Prodromal_Control
RBM45	10.8641	-0.569639	0.19896	-2.86308	0.00419541	NA	NK cell (CD56dim)	Prodromal_Control
PRKRA	31.1233	-0.0589704	0.125229	-0.470901	0.637712	NA	NK cell (CD56dim)	Prodromal_Control
PLEKHA3	47.8369	0.150028	0.100288	1.49597	0.134662	NA	NK cell (CD56dim)	Prodromal_Control
TTN	7.27046	-0.689892	0.276207	-2.49773	0.012499	NA	NK cell (CD56dim)	Prodromal_Control
SESTD1	13.763	0.28687	0.319087	0.899032	0.368635	NA	NK cell (CD56dim)	Prodromal_Control
CWC22	36.4227	-0.0971704	0.121153	-0.802048	0.422525	NA	NK cell (CD56dim)	Prodromal_Control
UBE2E3	126.322	0.063465	0.0653082	0.971777	0.331162	0.635796	NK cell (CD56dim)	Prodromal_Control
ITGA4	339.089	-0.111492	0.0877122	-1.27111	0.203689	0.510752	NK cell (CD56dim)	Prodromal_Control
ITPRID2	15.1224	-0.0233091	0.181272	-0.128586	0.897685	NA	NK cell (CD56dim)	Prodromal_Control
DNAJC10	37.4964	-0.109127	0.112846	-0.967042	0.333523	NA	NK cell (CD56dim)	Prodromal_Control
NCKAP1	9.61378	0.0612359	0.231957	0.263997	0.791782	NA	NK cell (CD56dim)	Prodromal_Control
NUP35	7.99297	0.102285	0.222875	0.458934	0.646282	NA	NK cell (CD56dim)	Prodromal_Control
ZC3H15	144.124	0.103339	0.0678776	1.52243	0.1279	0.425507	NK cell (CD56dim)	Prodromal_Control
ITGAV	18.0789	-0.1336	0.160757	-0.831068	0.405935	NA	NK cell (CD56dim)	Prodromal_Control
WDR75	24.5002	0.088952	0.123909	0.717882	0.47283	NA	NK cell (CD56dim)	Prodromal_Control
ASNSD1	8.62812	0.0510969	0.203617	0.250946	0.801856	NA	NK cell (CD56dim)	Prodromal_Control
ANKAR	31.772	-0.0032016	0.125931	-0.0254235	0.979717	NA	NK cell (CD56dim)	Prodromal_Control
OSGEPL1	14.2605	-0.124653	0.165258	-0.754292	0.450674	NA	NK cell (CD56dim)	Prodromal_Control
ORMDL1	132.85	0.0270347	0.0569214	0.474949	0.634823	0.831714	NK cell (CD56dim)	Prodromal_Control
PMS1	45.4309	-0.137014	0.110446	-1.24055	0.214771	NA	NK cell (CD56dim)	Prodromal_Control
HIBCH	45.9521	0.0166365	0.106454	0.156278	0.875814	NA	NK cell (CD56dim)	Prodromal_Control
INPP1	18.1436	0.166552	0.163659	1.01768	0.308831	NA	NK cell (CD56dim)	Prodromal_Control
MFSD6	39.5603	-0.078979	0.127066	-0.621559	0.534232	NA	NK cell (CD56dim)	Prodromal_Control
NEMP2	13.7709	-0.00492452	0.189627	-0.0259694	0.979282	NA	NK cell (CD56dim)	Prodromal_Control
NAB1	7.84678	0.164197	0.21772	0.754168	0.450748	NA	NK cell (CD56dim)	Prodromal_Control
GLS	163.871	-0.00366542	0.0716245	-0.0511755	0.959186	0.990916	NK cell (CD56dim)	Prodromal_Control
STAT1	120.474	-0.506697	0.190862	-2.65478	0.00793603	NA	NK cell (CD56dim)	Prodromal_Control
STAT4	373.537	0.00852341	0.0634603	0.134311	0.893157	0.959865	NK cell (CD56dim)	Prodromal_Control
NABP1	9.4187	-0.127313	0.233344	-0.545605	0.585337	NA	NK cell (CD56dim)	Prodromal_Control
CAVIN2	3.57513	-0.223	0.560129	-0.398123	0.690539	NA	NK cell (CD56dim)	Prodromal_Control
SLC39A10	47.7077	0.126854	0.103479	1.2259	0.220237	NA	NK cell (CD56dim)	Prodromal_Control
STK17B	258.922	0.108977	0.0976725	1.11574	0.264534	0.577994	NK cell (CD56dim)	Prodromal_Control
HECW2	4.38311	0.404596	0.323615	1.25024	0.211212	NA	NK cell (CD56dim)	Prodromal_Control
GTF3C3	21.6558	0.0804617	0.127727	0.629952	0.528726	NA	NK cell (CD56dim)	Prodromal_Control
ANKRD44	372.008	-0.0312625	0.0613583	-0.509508	0.610396	0.824397	NK cell (CD56dim)	Prodromal_Control
SF3B1	279.845	-0.0408869	0.0512375	-0.797987	0.424878	0.712116	NK cell (CD56dim)	Prodromal_Control
COQ10B	77.5653	0.109812	0.112283	0.977998	0.328075	NA	NK cell (CD56dim)	Prodromal_Control
HSPD1	84.4491	0.00906346	0.0761425	0.119033	0.905249	NA	NK cell (CD56dim)	Prodromal_Control
HSPE1	122.972	0.223986	0.105991	2.11325	0.0345791	0.270805	NK cell (CD56dim)	Prodromal_Control
MOB4	110.451	0.0158232	0.0675296	0.234315	0.814741	NA	NK cell (CD56dim)	Prodromal_Control
MARS2	7.03081	-0.0951082	0.212905	-0.446716	0.65508	NA	NK cell (CD56dim)	Prodromal_Control
PLCL1	7.5406	0.964474	0.471532	2.04541	0.0408148	NA	NK cell (CD56dim)	Prodromal_Control
TYW5	14.5148	0.395978	0.155067	2.55359	0.0106617	NA	NK cell (CD56dim)	Prodromal_Control
MAIP1	19.2842	-0.0123382	0.143696	-0.0858633	0.931575	NA	NK cell (CD56dim)	Prodromal_Control
SPATS2L	5.13912	-0.334305	0.320576	-1.04283	0.297029	NA	NK cell (CD56dim)	Prodromal_Control
KCTD18	22.9832	0.179644	0.124787	1.4396	0.14998	NA	NK cell (CD56dim)	Prodromal_Control
SGO2	8.55778	-0.250541	0.229731	-1.09059	0.275456	NA	NK cell (CD56dim)	Prodromal_Control
BZW1	317.875	0.114035	0.0750066	1.52033	0.128427	0.425507	NK cell (CD56dim)	Prodromal_Control
CLK1	125.031	0.196497	0.114078	1.72249	0.084981	0.356818	NK cell (CD56dim)	Prodromal_Control
PPIL3	36.6615	0.0811987	0.125902	0.644937	0.518968	NA	NK cell (CD56dim)	Prodromal_Control
NIF3L1	17.5023	-0.158684	0.161213	-0.984308	0.324964	NA	NK cell (CD56dim)	Prodromal_Control
ORC2	30.6578	-0.0595522	0.12496	-0.476572	0.633667	NA	NK cell (CD56dim)	Prodromal_Control
FAM126B	41.661	0.051911	0.105289	0.493034	0.621989	NA	NK cell (CD56dim)	Prodromal_Control
NDUFB3	80.4653	-0.0085071	0.136984	-0.062103	0.950481	NA	NK cell (CD56dim)	Prodromal_Control
CFLAR	271.091	-0.0155767	0.0502217	-0.310158	0.75644	0.904261	NK cell (CD56dim)	Prodromal_Control
CASP10	30.0555	-0.0484086	0.152445	-0.317548	0.750828	NA	NK cell (CD56dim)	Prodromal_Control
CASP8	195.923	-0.0765449	0.0940173	-0.814158	0.415555	0.711103	NK cell (CD56dim)	Prodromal_Control
TRAK2	33.9527	-0.200589	0.102777	-1.95169	0.0509755	NA	NK cell (CD56dim)	Prodromal_Control
STRADB	17.7423	-0.221808	0.15741	-1.40911	0.158804	NA	NK cell (CD56dim)	Prodromal_Control
ALS2	13.7807	-0.311084	0.170278	-1.82691	0.0677128	NA	NK cell (CD56dim)	Prodromal_Control
SUMO1	155.698	0.0169908	0.0636709	0.266853	0.789582	0.918462	NK cell (CD56dim)	Prodromal_Control
NOP58	94.5782	0.168892	0.0949328	1.77907	0.0752282	NA	NK cell (CD56dim)	Prodromal_Control
BMPR2	41.141	-0.0112488	0.100698	-0.111709	0.911054	NA	NK cell (CD56dim)	Prodromal_Control
FAM117B	23.4708	0.226603	0.184686	1.22696	0.219837	NA	NK cell (CD56dim)	Prodromal_Control
ICA1L	10.875	-0.121292	0.195451	-0.620575	0.534879	NA	NK cell (CD56dim)	Prodromal_Control
WDR12	14.2732	-0.129885	0.173863	-0.747056	0.45503	NA	NK cell (CD56dim)	Prodromal_Control
CARF	16.383	-0.115301	0.169369	-0.680771	0.496017	NA	NK cell (CD56dim)	Prodromal_Control
NBEAL1	40.7851	0.0572476	0.105487	0.542699	0.587337	NA	NK cell (CD56dim)	Prodromal_Control
CYP20A1	50.2377	0.119652	0.0860325	1.39078	0.164292	NA	NK cell (CD56dim)	Prodromal_Control
ABI2	20.1403	-0.0915886	0.140317	-0.652729	0.513931	NA	NK cell (CD56dim)	Prodromal_Control
INO80D	55.598	0.0670947	0.0902086	0.743773	0.457014	NA	NK cell (CD56dim)	Prodromal_Control
NDUFS1	39.9291	-0.00626001	0.109756	-0.0570358	0.954517	NA	NK cell (CD56dim)	Prodromal_Control
EEF1B2	1020.56	0.0599748	0.0858683	0.698451	0.484895	0.752351	NK cell (CD56dim)	Prodromal_Control
ZDBF2	8.07312	-0.217433	0.326546	-0.665856	0.505503	NA	NK cell (CD56dim)	Prodromal_Control
FASTKD2	25.8867	-0.0447662	0.119485	-0.374658	0.707915	NA	NK cell (CD56dim)	Prodromal_Control
KLF7	13.053	0.0531943	0.196553	0.270637	0.786671	NA	NK cell (CD56dim)	Prodromal_Control
CREB1	98.0613	0.301789	0.0816344	3.69684	0.000218301	NA	NK cell (CD56dim)	Prodromal_Control
METTL21A	18.6742	0.00723797	0.141363	0.0512013	0.959165	NA	NK cell (CD56dim)	Prodromal_Control
CCNYL1	10.135	-0.0605734	0.193228	-0.313481	0.753915	NA	NK cell (CD56dim)	Prodromal_Control
PLEKHM3	20.5519	0.0433317	0.147273	0.294226	0.768585	NA	NK cell (CD56dim)	Prodromal_Control
IDH1	14.3401	-0.0523008	0.179312	-0.291675	0.770535	NA	NK cell (CD56dim)	Prodromal_Control
PIKFYVE	48.675	0.0947159	0.109628	0.863975	0.387601	NA	NK cell (CD56dim)	Prodromal_Control
KANSL1L	11.4576	0.0848899	0.229591	0.369743	0.711574	NA	NK cell (CD56dim)	Prodromal_Control
LANCL1	28.161	0.273258	0.113544	2.40662	0.0161008	NA	NK cell (CD56dim)	Prodromal_Control
IKZF2	81.954	-0.0864186	0.215683	-0.400674	0.68866	NA	NK cell (CD56dim)	Prodromal_Control
SPAG16	10.2584	0.0577812	0.218377	0.264594	0.791322	NA	NK cell (CD56dim)	Prodromal_Control
BARD1	11.0572	-0.172097	0.211642	-0.813153	0.41613	NA	NK cell (CD56dim)	Prodromal_Control
ATIC	41.047	-0.211302	0.129244	-1.63491	0.102068	NA	NK cell (CD56dim)	Prodromal_Control
PECR	22.0062	-0.114665	0.140746	-0.814696	0.415246	NA	NK cell (CD56dim)	Prodromal_Control
XRCC5	295.777	-0.0143123	0.0493313	-0.290125	0.77172	0.908597	NK cell (CD56dim)	Prodromal_Control
SMARCAL1	24.7772	-0.340437	0.147423	-2.30925	0.0209297	NA	NK cell (CD56dim)	Prodromal_Control
CXCR2	47.1599	-0.29893	0.178216	-1.67734	0.0934753	NA	NK cell (CD56dim)	Prodromal_Control
CXCR1	15.927	-0.350203	0.260563	-1.34402	0.178941	NA	NK cell (CD56dim)	Prodromal_Control
ARPC2	1203.3	0.0869793	0.0515625	1.68687	0.0916276	0.373476	NK cell (CD56dim)	Prodromal_Control
AAMP	74.1608	0.0291876	0.0808781	0.360884	0.718186	NA	NK cell (CD56dim)	Prodromal_Control
PNKD	87.6082	0.165706	0.0987998	1.67719	0.0935046	NA	NK cell (CD56dim)	Prodromal_Control
TMBIM1	75.9299	0.065969	0.0920651	0.716547	0.473654	NA	NK cell (CD56dim)	Prodromal_Control
SLC11A1	4.56328	0.424991	0.384376	1.10566	0.268872	NA	NK cell (CD56dim)	Prodromal_Control
CTDSP1	159.6	-0.032273	0.0688754	-0.468571	0.639377	0.836108	NK cell (CD56dim)	Prodromal_Control
USP37	23.103	0.0883757	0.134363	0.657741	0.510705	NA	NK cell (CD56dim)	Prodromal_Control
CNOT9	33.7749	0.0350266	0.115131	0.304234	0.76095	NA	NK cell (CD56dim)	Prodromal_Control
ZNF142	18.1626	-0.127937	0.1397	-0.915795	0.359775	NA	NK cell (CD56dim)	Prodromal_Control
BCS1L	14.6582	-0.0303314	0.150357	-0.201729	0.840128	NA	NK cell (CD56dim)	Prodromal_Control
RNF25	22.0068	-0.16942	0.139599	-1.21362	0.224893	NA	NK cell (CD56dim)	Prodromal_Control
TTLL4	5.72972	-0.36855	0.246455	-1.4954	0.134809	NA	NK cell (CD56dim)	Prodromal_Control
NHEJ1	16.223	-0.158832	0.142436	-1.11511	0.264804	NA	NK cell (CD56dim)	Prodromal_Control
CNPPD1	96.3966	-0.0220241	0.0789389	-0.279001	0.780244	NA	NK cell (CD56dim)	Prodromal_Control
RETREG2	67.0246	0.0607768	0.0851144	0.71406	0.47519	NA	NK cell (CD56dim)	Prodromal_Control
ZFAND2B	82.2609	0.208503	0.0755273	2.76064	0.0057689	NA	NK cell (CD56dim)	Prodromal_Control
ATG9A	22.6309	0.0671709	0.135802	0.494624	0.620866	NA	NK cell (CD56dim)	Prodromal_Control
ANKZF1	38.0677	0.0342721	0.0989083	0.346504	0.728964	NA	NK cell (CD56dim)	Prodromal_Control
STK16	42.4051	0.0852803	0.0967713	0.881257	0.378179	NA	NK cell (CD56dim)	Prodromal_Control
TUBA4A	109.267	0.127422	0.129878	0.981091	0.326548	NA	NK cell (CD56dim)	Prodromal_Control
DNAJB2	18.7697	-0.06267	0.151358	-0.414051	0.678837	NA	NK cell (CD56dim)	Prodromal_Control
DNPEP	57.8979	-0.0294483	0.0850909	-0.34608	0.729283	NA	NK cell (CD56dim)	Prodromal_Control
GMPPA	23.668	-0.167867	0.135196	-1.24166	0.214363	NA	NK cell (CD56dim)	Prodromal_Control
CHPF	16.8117	0.0098234	0.163925	0.0599262	0.952214	NA	NK cell (CD56dim)	Prodromal_Control
STK11IP	10.0805	0.132909	0.209697	0.633815	0.526202	NA	NK cell (CD56dim)	Prodromal_Control
EPHA4	19.7293	-0.200802	0.204818	-0.980391	0.326893	NA	NK cell (CD56dim)	Prodromal_Control
FARSB	25.5794	-0.158469	0.119038	-1.33125	0.183105	NA	NK cell (CD56dim)	Prodromal_Control
ACSL3	49.097	-0.118252	0.0996075	-1.18718	0.235156	NA	NK cell (CD56dim)	Prodromal_Control
AP1S3	4.66209	-0.0165186	0.287969	-0.0573623	0.954257	NA	NK cell (CD56dim)	Prodromal_Control
WDFY1	57.7882	0.0653372	0.100565	0.649703	0.515884	NA	NK cell (CD56dim)	Prodromal_Control
MRPL44	49.5402	0.205414	0.112412	1.82733	0.0676495	NA	NK cell (CD56dim)	Prodromal_Control
SERPINE2	9.56645	-0.200877	0.329286	-0.610036	0.541838	NA	NK cell (CD56dim)	Prodromal_Control
CUL3	121.157	-0.0351979	0.075903	-0.463722	0.642847	NA	NK cell (CD56dim)	Prodromal_Control
DOCK10	208.247	-0.136937	0.0906881	-1.50997	0.13105	0.427831	NK cell (CD56dim)	Prodromal_Control
RHBDD1	19.5005	-0.0458647	0.156505	-0.293056	0.769479	NA	NK cell (CD56dim)	Prodromal_Control
MFF	101.952	0.0556928	0.0677644	0.821858	0.411157	NA	NK cell (CD56dim)	Prodromal_Control
AGFG1	46.2966	-0.0119541	0.102812	-0.116272	0.907437	NA	NK cell (CD56dim)	Prodromal_Control
TRIP12	94.0018	-0.234986	0.0862748	-2.72369	0.00645574	NA	NK cell (CD56dim)	Prodromal_Control
SP110	158.11	-0.0102326	0.0734064	-0.139397	0.889137	0.959332	NK cell (CD56dim)	Prodromal_Control
SP140	111.898	-0.0942362	0.0774162	-1.21727	0.223503	NA	NK cell (CD56dim)	Prodromal_Control
SP140L	89.5704	0.016173	0.0721911	0.22403	0.822734	NA	NK cell (CD56dim)	Prodromal_Control
SP100	300.746	0.10054	0.0639121	1.57309	0.115698	0.408154	NK cell (CD56dim)	Prodromal_Control
CAB39	78.8782	-0.107049	0.0827193	-1.29413	0.195622	NA	NK cell (CD56dim)	Prodromal_Control
PSMD1	60.3957	0.0221497	0.0907631	0.244038	0.807201	NA	NK cell (CD56dim)	Prodromal_Control
ARMC9	7.84981	0.0109518	0.232295	0.0471459	0.962397	NA	NK cell (CD56dim)	Prodromal_Control
B3GNT7	29.1653	0.305248	0.261176	1.16875	0.242506	NA	NK cell (CD56dim)	Prodromal_Control
NCL	635.499	-0.0572003	0.0716489	-0.798341	0.424673	0.712116	NK cell (CD56dim)	Prodromal_Control
NMUR1	93.7239	-0.0953198	0.102539	-0.929594	0.352581	NA	NK cell (CD56dim)	Prodromal_Control
PTMA	2934.7	0.216504	0.082753	2.61627	0.00888954	0.184955	NK cell (CD56dim)	Prodromal_Control
PDE6D	46.3566	0.0162693	0.0944782	0.172202	0.863279	NA	NK cell (CD56dim)	Prodromal_Control
COPS7B	27.2734	0.185644	0.114956	1.61491	0.106331	NA	NK cell (CD56dim)	Prodromal_Control
DIS3L2	42.7014	-0.0574418	0.0999905	-0.574473	0.565648	NA	NK cell (CD56dim)	Prodromal_Control
TIGD1	8.58673	0.23213	0.201908	1.14968	0.250276	NA	NK cell (CD56dim)	Prodromal_Control
EIF4E2	76.0068	-0.0162692	0.0728078	-0.223454	0.823182	NA	NK cell (CD56dim)	Prodromal_Control
GIGYF2	54.6399	-0.191088	0.108164	-1.76665	0.0772864	NA	NK cell (CD56dim)	Prodromal_Control
INPP5D	243.337	-0.0598462	0.0780067	-0.767193	0.442967	0.726388	NK cell (CD56dim)	Prodromal_Control
ATG16L1	35.4685	0.0959188	0.142965	0.670926	0.502268	NA	NK cell (CD56dim)	Prodromal_Control
DGKD	111.328	-0.0821634	0.0968214	-0.848608	0.396099	NA	NK cell (CD56dim)	Prodromal_Control
USP40	7.38606	-0.586253	0.24456	-2.39718	0.016522	NA	NK cell (CD56dim)	Prodromal_Control
ARL4C	1042.36	-0.0075342	0.0590601	-0.127568	0.898491	0.961978	NK cell (CD56dim)	Prodromal_Control
AGAP1	50.2618	0.304365	0.183795	1.656	0.0977223	NA	NK cell (CD56dim)	Prodromal_Control
COPS8	72.6053	0.0709644	0.0823884	0.861341	0.38905	NA	NK cell (CD56dim)	Prodromal_Control
LRRFIP1	309.598	-0.0839601	0.0546182	-1.53722	0.12424	0.419342	NK cell (CD56dim)	Prodromal_Control
RAMP1	56.2456	-0.267043	0.236754	-1.12794	0.259347	NA	NK cell (CD56dim)	Prodromal_Control
UBE2F	222.875	0.0504227	0.0797578	0.632197	0.527258	0.780253	NK cell (CD56dim)	Prodromal_Control
SCLY	17.0772	-0.232119	0.166652	-1.39284	0.16367	NA	NK cell (CD56dim)	Prodromal_Control
ERFE	3.07156	-0.121786	0.51965	-0.234362	0.814704	NA	NK cell (CD56dim)	Prodromal_Control
ILKAP	99.0179	0.0707027	0.0820934	0.861247	0.389102	NA	NK cell (CD56dim)	Prodromal_Control
HES6	37.0252	0.158874	0.229692	0.691683	0.489137	NA	NK cell (CD56dim)	Prodromal_Control
PER2	13.854	-0.204521	0.189359	-1.08007	0.28011	NA	NK cell (CD56dim)	Prodromal_Control
TRAF3IP1	13.6922	0.120124	0.156327	0.768414	0.442241	NA	NK cell (CD56dim)	Prodromal_Control
ASB1	41.3638	0.0130896	0.0991429	0.132028	0.894962	NA	NK cell (CD56dim)	Prodromal_Control
HDAC4	41.2723	-0.120709	0.141864	-0.850881	0.394836	NA	NK cell (CD56dim)	Prodromal_Control
NDUFA10	88.422	0.0579812	0.0786736	0.736984	0.461132	NA	NK cell (CD56dim)	Prodromal_Control
COPS9	140.342	0.318889	0.133871	2.38206	0.0172159	0.217255	NK cell (CD56dim)	Prodromal_Control
ANKMY1	32.154	0.00491654	0.123028	0.0399629	0.968123	NA	NK cell (CD56dim)	Prodromal_Control
DUSP28	23.3771	0.205395	0.132487	1.55031	0.121068	NA	NK cell (CD56dim)	Prodromal_Control
RNPEPL1	184.836	0.0203347	0.0659029	0.308556	0.757659	0.904261	NK cell (CD56dim)	Prodromal_Control
CAPN10	24.8046	-0.274581	0.131334	-2.0907	0.0365549	NA	NK cell (CD56dim)	Prodromal_Control
MTERF4	43.6691	0.0708115	0.0949178	0.74603	0.45565	NA	NK cell (CD56dim)	Prodromal_Control
PASK	5.82608	0.00451257	0.271109	0.0166449	0.98672	NA	NK cell (CD56dim)	Prodromal_Control
PPP1R7	114.878	0.198135	0.075881	2.61113	0.00902427	NA	NK cell (CD56dim)	Prodromal_Control
HDLBP	63.6754	-0.140398	0.0849312	-1.65308	0.098314	NA	NK cell (CD56dim)	Prodromal_Control
FARP2	12.0754	0.362745	0.168365	2.15452	0.0311992	NA	NK cell (CD56dim)	Prodromal_Control
STK25	55.8197	0.107679	0.104392	1.03149	0.302313	NA	NK cell (CD56dim)	Prodromal_Control
BOK	30.9618	0.0904451	0.374331	0.241618	0.809076	NA	NK cell (CD56dim)	Prodromal_Control
THAP4	39.5182	0.0719244	0.107473	0.66923	0.503349	NA	NK cell (CD56dim)	Prodromal_Control
ATG4B	67.3287	0.205531	0.0849594	2.41916	0.0155563	NA	NK cell (CD56dim)	Prodromal_Control
DTYMK	27.2915	0.115291	0.153461	0.751271	0.45249	NA	NK cell (CD56dim)	Prodromal_Control
ING5	20.6561	0.136378	0.137161	0.994297	0.320078	NA	NK cell (CD56dim)	Prodromal_Control
D2HGDH	16.0287	-0.00366305	0.184401	-0.0198645	0.984151	NA	NK cell (CD56dim)	Prodromal_Control
TRNT1	28.22	-0.14377	0.135244	-1.06304	0.287763	NA	NK cell (CD56dim)	Prodromal_Control
CRBN	120.023	0.0166929	0.0604029	0.276359	0.782272	NA	NK cell (CD56dim)	Prodromal_Control
SUMF1	63.7797	0.0321041	0.0959171	0.334707	0.737846	NA	NK cell (CD56dim)	Prodromal_Control
ITPR1	40.7314	-0.0628411	0.115952	-0.54196	0.587846	NA	NK cell (CD56dim)	Prodromal_Control
BHLHE40	181.956	-0.136014	0.147224	-0.923856	0.355561	0.658237	NK cell (CD56dim)	Prodromal_Control
ARL8B	57.2686	-0.00712721	0.0872904	-0.0816495	0.934925	NA	NK cell (CD56dim)	Prodromal_Control
EDEM1	15.473	-0.199198	0.149761	-1.33011	0.183482	NA	NK cell (CD56dim)	Prodromal_Control
RAD18	15.4693	0.00670697	0.149821	0.0447665	0.964293	NA	NK cell (CD56dim)	Prodromal_Control
THUMPD3	25.4079	-0.0253021	0.136066	-0.185955	0.85248	NA	NK cell (CD56dim)	Prodromal_Control
SETD5	74.2547	-0.117816	0.0888285	-1.32633	0.184731	NA	NK cell (CD56dim)	Prodromal_Control
MTMR14	53.1125	-0.0556662	0.0931098	-0.597855	0.549937	NA	NK cell (CD56dim)	Prodromal_Control
BRPF1	29.2615	-0.0415711	0.129951	-0.3199	0.749044	NA	NK cell (CD56dim)	Prodromal_Control
OGG1	29.1583	0.112806	0.131981	0.854712	0.392711	NA	NK cell (CD56dim)	Prodromal_Control
CAMK1	8.22763	0.190962	0.315963	0.604381	0.54559	NA	NK cell (CD56dim)	Prodromal_Control
TADA3	135.819	-0.0323711	0.0870399	-0.371911	0.709959	0.878488	NK cell (CD56dim)	Prodromal_Control
ARPC4	313.891	0.119503	0.0829674	1.44036	0.149765	0.459851	NK cell (CD56dim)	Prodromal_Control
TTLL3	24.428	0.158668	0.120092	1.32122	0.186428	NA	NK cell (CD56dim)	Prodromal_Control
JAGN1	47.3977	-0.0729902	0.11652	-0.62642	0.53104	NA	NK cell (CD56dim)	Prodromal_Control
IL17RC	5.28161	0.024465	0.272627	0.0897378	0.928496	NA	NK cell (CD56dim)	Prodromal_Control
CRELD1	37.4088	0.113135	0.119286	0.948434	0.342908	NA	NK cell (CD56dim)	Prodromal_Control
PRRT3	4.10998	0.251631	0.314331	0.800528	0.423405	NA	NK cell (CD56dim)	Prodromal_Control
EMC3	81.4221	0.176964	0.0737705	2.39884	0.016447	NA	NK cell (CD56dim)	Prodromal_Control
FANCD2	5.6509	-0.0939171	0.242758	-0.386875	0.698849	NA	NK cell (CD56dim)	Prodromal_Control
BRK1	281.096	0.106544	0.0674436	1.57975	0.114164	0.408064	NK cell (CD56dim)	Prodromal_Control
VHL	57.7383	-0.00566141	0.0865285	-0.0654283	0.947833	NA	NK cell (CD56dim)	Prodromal_Control
IRAK2	21.9273	-0.142824	0.174328	-0.81928	0.412626	NA	NK cell (CD56dim)	Prodromal_Control
TATDN2	34.4699	-0.0869718	0.117006	-0.743313	0.457292	NA	NK cell (CD56dim)	Prodromal_Control
SEC13	92.4976	-0.116064	0.0771381	-1.50463	0.132419	NA	NK cell (CD56dim)	Prodromal_Control
ATG7	40.4814	-0.076439	0.128513	-0.594796	0.55198	NA	NK cell (CD56dim)	Prodromal_Control
VGLL4	41.3218	-0.116205	0.109834	-1.058	0.290054	NA	NK cell (CD56dim)	Prodromal_Control
TAMM41	19.899	0.0858486	0.1398	0.61408	0.539163	NA	NK cell (CD56dim)	Prodromal_Control
TSEN2	6.24943	-0.334459	0.252626	-1.32393	0.185526	NA	NK cell (CD56dim)	Prodromal_Control
MKRN2OS	5.99751	0.155516	0.263921	0.589254	0.555691	NA	NK cell (CD56dim)	Prodromal_Control
MKRN2	32.8969	-0.158738	0.11542	-1.37531	0.169036	NA	NK cell (CD56dim)	Prodromal_Control
RAF1	56.4759	-0.107553	0.0914867	-1.17562	0.239749	NA	NK cell (CD56dim)	Prodromal_Control
IQSEC1	84.7055	-0.103063	0.0881613	-1.16903	0.242393	NA	NK cell (CD56dim)	Prodromal_Control
NUP210	125.472	0.00778766	0.0768797	0.101297	0.919315	0.975566	NK cell (CD56dim)	Prodromal_Control
CHCHD4	8.1477	-0.625335	0.244625	-2.5563	0.0105792	NA	NK cell (CD56dim)	Prodromal_Control
TMEM43	48.3819	-0.0556772	0.0930875	-0.598117	0.549762	NA	NK cell (CD56dim)	Prodromal_Control
XPC	67.5299	-0.0795128	0.0918212	-0.865953	0.386516	NA	NK cell (CD56dim)	Prodromal_Control
LSM3	107.821	0.162303	0.0951125	1.70643	0.0879273	NA	NK cell (CD56dim)	Prodromal_Control
SLC6A6	16.9111	-0.0342881	0.150055	-0.228504	0.819254	NA	NK cell (CD56dim)	Prodromal_Control
CCDC174	39.9043	0.00450528	0.141453	0.0318501	0.974592	NA	NK cell (CD56dim)	Prodromal_Control
NR2C2	47.2287	-0.0379242	0.0952473	-0.398166	0.690508	NA	NK cell (CD56dim)	Prodromal_Control
MRPS25	34.5862	0.269834	0.131083	2.05849	0.0395432	NA	NK cell (CD56dim)	Prodromal_Control
RBSN	20.3651	-0.000657824	0.137885	-0.00477083	0.996193	NA	NK cell (CD56dim)	Prodromal_Control
CAPN7	62.5405	0.0638998	0.0932551	0.685215	0.493208	NA	NK cell (CD56dim)	Prodromal_Control
SH3BP5	153.135	0.0524278	0.100467	0.521842	0.601781	0.822151	NK cell (CD56dim)	Prodromal_Control
METTL6	17.9792	-0.0758982	0.144076	-0.526791	0.598338	NA	NK cell (CD56dim)	Prodromal_Control
EAF1	27.3556	0.234951	0.126973	1.8504	0.0642553	NA	NK cell (CD56dim)	Prodromal_Control
COLQ	51.6084	0.143734	0.198892	0.722673	0.469881	NA	NK cell (CD56dim)	Prodromal_Control
HACL1	38.2412	0.0233289	0.100078	0.233106	0.815679	NA	NK cell (CD56dim)	Prodromal_Control
BTD	36.8869	0.0617248	0.104618	0.590001	0.55519	NA	NK cell (CD56dim)	Prodromal_Control
ANKRD28	40.203	0.086997	0.140177	0.620623	0.534848	NA	NK cell (CD56dim)	Prodromal_Control
DPH3	38.2839	0.0634188	0.110316	0.574881	0.565372	NA	NK cell (CD56dim)	Prodromal_Control
OXNAD1	48.7375	0.315783	0.199792	1.58056	0.113978	NA	NK cell (CD56dim)	Prodromal_Control
RFTN1	166.603	0.0284282	0.086731	0.327775	0.743082	0.896473	NK cell (CD56dim)	Prodromal_Control
PLCL2	176.262	-0.0232524	0.0915398	-0.254014	0.799484	0.921295	NK cell (CD56dim)	Prodromal_Control
TBC1D5	147.981	-0.00199866	0.0867508	-0.023039	0.981619	0.995885	NK cell (CD56dim)	Prodromal_Control
SATB1	67.9089	-0.182242	0.123256	-1.47856	0.139257	NA	NK cell (CD56dim)	Prodromal_Control
RAB5A	57.3675	0.186944	0.101405	1.84353	0.0652516	NA	NK cell (CD56dim)	Prodromal_Control
KAT2B	56.9633	0.00533151	0.133719	0.039871	0.968196	NA	NK cell (CD56dim)	Prodromal_Control
UBE2E1	56.4815	0.0972041	0.0898223	1.08218	0.279172	NA	NK cell (CD56dim)	Prodromal_Control
NKIRAS1	5.55244	0.467182	0.271995	1.71761	0.0858674	NA	NK cell (CD56dim)	Prodromal_Control
NR1D2	82.1579	0.0458998	0.122099	0.375923	0.706974	NA	NK cell (CD56dim)	Prodromal_Control
TOP2B	116.528	-0.272679	0.0915095	-2.97979	0.00288444	NA	NK cell (CD56dim)	Prodromal_Control
NGLY1	84.9807	0.02555	0.080636	0.316855	0.751353	NA	NK cell (CD56dim)	Prodromal_Control
OXSM	11.5322	0.12788	0.174568	0.732552	0.463832	NA	NK cell (CD56dim)	Prodromal_Control
SLC4A7	41.1087	0.0232142	0.126741	0.183162	0.854671	NA	NK cell (CD56dim)	Prodromal_Control
EOMES	89.1198	-0.289928	0.129348	-2.24146	0.0249964	NA	NK cell (CD56dim)	Prodromal_Control
CMC1	414.556	0.107292	0.147741	0.726213	0.467708	0.74258	NK cell (CD56dim)	Prodromal_Control
AZI2	31.8804	-0.0293104	0.117991	-0.248412	0.803815	NA	NK cell (CD56dim)	Prodromal_Control
ZCWPW2	7.41491	-0.268798	0.222597	-1.20755	0.227219	NA	NK cell (CD56dim)	Prodromal_Control
TGFBR2	140.326	-0.125831	0.0701553	-1.7936	0.0728768	0.338634	NK cell (CD56dim)	Prodromal_Control
STT3B	107.365	0.085544	0.0752156	1.13732	0.255406	NA	NK cell (CD56dim)	Prodromal_Control
GPD1L	10.8622	-0.0302384	0.17757	-0.17029	0.864782	NA	NK cell (CD56dim)	Prodromal_Control
CMTM7	17.6616	-0.220585	0.201408	-1.09521	0.273423	NA	NK cell (CD56dim)	Prodromal_Control
CMTM6	108.201	-0.116244	0.0665298	-1.74724	0.0805955	NA	NK cell (CD56dim)	Prodromal_Control
DYNC1LI1	49.4068	-0.0246932	0.087977	-0.280678	0.778957	NA	NK cell (CD56dim)	Prodromal_Control
CNOT10	30.9826	0.0728076	0.109247	0.666449	0.505124	NA	NK cell (CD56dim)	Prodromal_Control
GLB1	34.3684	0.0521295	0.113715	0.458422	0.646649	NA	NK cell (CD56dim)	Prodromal_Control
CRTAP	40.7682	0.156912	0.109841	1.42854	0.153137	NA	NK cell (CD56dim)	Prodromal_Control
UBP1	33.769	0.103264	0.103178	1.00084	0.316905	NA	NK cell (CD56dim)	Prodromal_Control
CLASP2	86.966	0.0427514	0.0897595	0.476288	0.633869	NA	NK cell (CD56dim)	Prodromal_Control
PDCD6IP	99.8225	-0.116314	0.0747542	-1.55596	0.119719	NA	NK cell (CD56dim)	Prodromal_Control
TRANK1	87.1641	-0.169477	0.104755	-1.61785	0.105696	NA	NK cell (CD56dim)	Prodromal_Control
EPM2AIP1	26.5713	-0.141083	0.125679	-1.12256	0.261622	NA	NK cell (CD56dim)	Prodromal_Control
MLH1	27.0891	0.0605906	0.114202	0.530557	0.595726	NA	NK cell (CD56dim)	Prodromal_Control
LRRFIP2	64.4569	-0.0259879	0.0800903	-0.324482	0.745573	NA	NK cell (CD56dim)	Prodromal_Control
GOLGA4	143.578	0.07904	0.0691479	1.14306	0.253015	0.568656	NK cell (CD56dim)	Prodromal_Control
VILL	21.4734	0.018423	0.137549	0.133937	0.893452	NA	NK cell (CD56dim)	Prodromal_Control
PLCD1	14.5418	0.0286813	0.175593	0.16334	0.870251	NA	NK cell (CD56dim)	Prodromal_Control
DLEC1	7.04348	-0.0577591	0.224936	-0.256781	0.797348	NA	NK cell (CD56dim)	Prodromal_Control
ACAA1	85.6364	0.042888	0.0792825	0.540951	0.588541	NA	NK cell (CD56dim)	Prodromal_Control
MYD88	54.7315	-0.15264	0.103578	-1.47366	0.140572	NA	NK cell (CD56dim)	Prodromal_Control
OXSR1	43.2966	-0.0352554	0.101199	-0.348378	0.727556	NA	NK cell (CD56dim)	Prodromal_Control
EXOG	45.5535	0.265237	0.109792	2.4158	0.0157007	NA	NK cell (CD56dim)	Prodromal_Control
SCN11A	6.19347	-0.048046	0.288078	-0.166781	0.867542	NA	NK cell (CD56dim)	Prodromal_Control
WDR48	50.7245	0.0216014	0.10814	0.199754	0.841673	NA	NK cell (CD56dim)	Prodromal_Control
CSRNP1	67.0858	0.383008	0.290551	1.31821	0.187432	NA	NK cell (CD56dim)	Prodromal_Control
CX3CR1	358.995	-0.627922	0.270074	-2.325	0.020072	0.221893	NK cell (CD56dim)	Prodromal_Control
SLC25A38	51.2141	0.055011	0.0913773	0.60202	0.547161	NA	NK cell (CD56dim)	Prodromal_Control
EIF1B	103.094	0.113544	0.0938451	1.20991	0.226314	NA	NK cell (CD56dim)	Prodromal_Control
ZNF619	5.09612	-0.506586	0.265327	-1.90928	0.0562254	NA	NK cell (CD56dim)	Prodromal_Control
ZNF621	13.7101	-0.0471845	0.171159	-0.275676	0.782797	NA	NK cell (CD56dim)	Prodromal_Control
CTNNB1	113.567	-0.177096	0.0670786	-2.64013	0.00828749	NA	NK cell (CD56dim)	Prodromal_Control
ULK4	31.0924	0.0755241	0.14621	0.516545	0.605474	NA	NK cell (CD56dim)	Prodromal_Control
TRAK1	26.764	-0.108813	0.136854	-0.7951	0.426555	NA	NK cell (CD56dim)	Prodromal_Control
SEC22C	32.0536	-0.215683	0.107433	-2.0076	0.044686	NA	NK cell (CD56dim)	Prodromal_Control
SS18L2	90.474	0.0583672	0.0798518	0.730944	0.464814	NA	NK cell (CD56dim)	Prodromal_Control
NKTR	116.547	0.0218773	0.0803178	0.272384	0.785327	NA	NK cell (CD56dim)	Prodromal_Control
HIGD1A	68.064	-0.119038	0.099704	-1.19392	0.23251	NA	NK cell (CD56dim)	Prodromal_Control
POMGNT2	8.58453	-0.105057	0.206886	-0.507802	0.611592	NA	NK cell (CD56dim)	Prodromal_Control
SNRK	179.139	-0.0684729	0.0704013	-0.972608	0.330748	0.635796	NK cell (CD56dim)	Prodromal_Control
ANO10	17.8237	-0.0248065	0.165448	-0.149936	0.880815	NA	NK cell (CD56dim)	Prodromal_Control
ABHD5	19.1479	0.23608	0.148548	1.58925	0.112005	NA	NK cell (CD56dim)	Prodromal_Control
TCAIM	17.2801	-0.0667383	0.162499	-0.410701	0.681292	NA	NK cell (CD56dim)	Prodromal_Control
ZNF445	23.5569	-0.0628078	0.137768	-0.455897	0.648464	NA	NK cell (CD56dim)	Prodromal_Control
ZNF852	26.9589	0.238949	0.147194	1.62336	0.104511	NA	NK cell (CD56dim)	Prodromal_Control
ZKSCAN7	4.72024	-0.175975	0.281464	-0.625213	0.531831	NA	NK cell (CD56dim)	Prodromal_Control
ZNF197	13.587	0.205487	0.189082	1.08676	0.277142	NA	NK cell (CD56dim)	Prodromal_Control
ZNF35	15.9657	0.46991	0.156475	3.0031	0.00267247	NA	NK cell (CD56dim)	Prodromal_Control
KIAA1143	54.3486	0.161412	0.0944759	1.7085	0.0875432	NA	NK cell (CD56dim)	Prodromal_Control
TMEM42	17.4727	-0.0462325	0.156197	-0.295988	0.767239	NA	NK cell (CD56dim)	Prodromal_Control
ZDHHC3	51.5913	0.146078	0.0908139	1.60854	0.107718	NA	NK cell (CD56dim)	Prodromal_Control
EXOSC7	44.8314	-0.106811	0.098555	-1.08377	0.278465	NA	NK cell (CD56dim)	Prodromal_Control
LARS2	15.981	0.108647	0.156548	0.694022	0.487668	NA	NK cell (CD56dim)	Prodromal_Control
LIMD1	18.4064	-0.0825354	0.13885	-0.594419	0.552232	NA	NK cell (CD56dim)	Prodromal_Control
SACM1L	108.509	-0.12725	0.140124	-0.908123	0.363813	NA	NK cell (CD56dim)	Prodromal_Control
LZTFL1	22.5979	-0.0398177	0.231094	-0.172301	0.863201	NA	NK cell (CD56dim)	Prodromal_Control
FYCO1	20.8887	-0.233373	0.144205	-1.61834	0.105589	NA	NK cell (CD56dim)	Prodromal_Control
CCDC12	149.384	0.134172	0.0641008	2.09314	0.0363369	0.279855	NK cell (CD56dim)	Prodromal_Control
NBEAL2	74.1287	0.155526	0.111263	1.39782	0.162167	NA	NK cell (CD56dim)	Prodromal_Control
SETD2	126.363	0.106475	0.0827492	1.28672	0.198193	0.505083	NK cell (CD56dim)	Prodromal_Control
KIF9	13.0881	0.122077	0.182719	0.668114	0.504061	NA	NK cell (CD56dim)	Prodromal_Control
KLHL18	16.6227	-0.174163	0.16077	-1.0833	0.278675	NA	NK cell (CD56dim)	Prodromal_Control
PTPN23	21.1919	0.0194291	0.126975	0.153016	0.878386	NA	NK cell (CD56dim)	Prodromal_Control
SCAP	32.1731	-0.143769	0.108667	-1.32303	0.185827	NA	NK cell (CD56dim)	Prodromal_Control
ELP6	42.4746	0.0989566	0.0934337	1.05911	0.28955	NA	NK cell (CD56dim)	Prodromal_Control
SMARCC1	131.06	0.00160009	0.0721697	0.0221713	0.982311	0.995885	NK cell (CD56dim)	Prodromal_Control
DHX30	48.4296	-0.000345791	0.101357	-0.0034116	0.997278	NA	NK cell (CD56dim)	Prodromal_Control
MAP4	102.796	-0.117135	0.0829051	-1.41288	0.15769	NA	NK cell (CD56dim)	Prodromal_Control
ZNF589	6.3168	0.0194994	0.228169	0.0854607	0.931895	NA	NK cell (CD56dim)	Prodromal_Control
NME6	23.7325	-0.138785	0.135277	-1.02593	0.304925	NA	NK cell (CD56dim)	Prodromal_Control
CCDC51	6.79127	-0.302078	0.254105	-1.18879	0.234521	NA	NK cell (CD56dim)	Prodromal_Control
TMA7	746.982	0.301254	0.126875	2.37441	0.0175772	0.217255	NK cell (CD56dim)	Prodromal_Control
ATRIP	18.9195	0.0117175	0.161701	0.0724637	0.942233	NA	NK cell (CD56dim)	Prodromal_Control
SHISA5	221.33	0.0542079	0.0712302	0.761024	0.446643	0.727359	NK cell (CD56dim)	Prodromal_Control
UQCRC1	126.622	0.0869239	0.0704572	1.23371	0.21731	0.528892	NK cell (CD56dim)	Prodromal_Control
SLC26A6	10.9745	-0.127051	0.186293	-0.681996	0.495241	NA	NK cell (CD56dim)	Prodromal_Control
NCKIPSD	6.03274	-0.218184	0.247558	-0.881346	0.378131	NA	NK cell (CD56dim)	Prodromal_Control
IP6K2	65.5506	0.0933804	0.0887998	1.05158	0.292991	NA	NK cell (CD56dim)	Prodromal_Control
PRKAR2A	71.2234	0.292837	0.0867969	3.37382	0.000741334	NA	NK cell (CD56dim)	Prodromal_Control
SLC25A20	57.168	-0.208748	0.151013	-1.38232	0.166874	NA	NK cell (CD56dim)	Prodromal_Control
ARIH2OS	13.1588	0.370836	0.182095	2.0365	0.0416998	NA	NK cell (CD56dim)	Prodromal_Control
ARIH2	157.305	0.168152	0.0720095	2.33513	0.0195366	0.221893	NK cell (CD56dim)	Prodromal_Control
P4HTM	32.0535	-0.0308283	0.109935	-0.280423	0.779153	NA	NK cell (CD56dim)	Prodromal_Control
WDR6	30.4927	-0.22888	0.118308	-1.93461	0.0530384	NA	NK cell (CD56dim)	Prodromal_Control
DALRD3	26.6373	-0.0158049	0.129124	-0.122401	0.902582	NA	NK cell (CD56dim)	Prodromal_Control
NDUFAF3	99.4769	-0.0910138	0.0915058	-0.994623	0.31992	NA	NK cell (CD56dim)	Prodromal_Control
IMPDH2	46.6824	-0.00782775	0.112369	-0.0696613	0.944463	NA	NK cell (CD56dim)	Prodromal_Control
QRICH1	72.4274	0.0486823	0.0950125	0.512378	0.608386	NA	NK cell (CD56dim)	Prodromal_Control
QARS	70.9569	0.000335167	0.101019	0.00331785	0.997353	NA	NK cell (CD56dim)	Prodromal_Control
USP19	23.8119	-0.0141646	0.120883	-0.117176	0.906721	NA	NK cell (CD56dim)	Prodromal_Control
CCDC71	17.5105	-0.0382302	0.159037	-0.240385	0.810032	NA	NK cell (CD56dim)	Prodromal_Control
USP4	73.2241	0.0357675	0.0767682	0.465916	0.641276	NA	NK cell (CD56dim)	Prodromal_Control
RHOA	701.123	0.0505135	0.0589133	0.85742	0.391213	0.690317	NK cell (CD56dim)	Prodromal_Control
TCTA	49.7546	0.218324	0.10136	2.15395	0.0312439	NA	NK cell (CD56dim)	Prodromal_Control
AMT	5.79311	0.366219	0.280655	1.30487	0.191936	NA	NK cell (CD56dim)	Prodromal_Control
NICN1	7.15618	-0.202857	0.22189	-0.914225	0.360599	NA	NK cell (CD56dim)	Prodromal_Control
DAG1	12.616	-0.0678218	0.175067	-0.387405	0.698456	NA	NK cell (CD56dim)	Prodromal_Control
APEH	68.7483	-0.140634	0.088426	-1.59041	0.111741	NA	NK cell (CD56dim)	Prodromal_Control
RNF123	11.6882	0.106117	0.185228	0.572902	0.566711	NA	NK cell (CD56dim)	Prodromal_Control
GMPPB	18.4752	0.202713	0.156678	1.29382	0.195729	NA	NK cell (CD56dim)	Prodromal_Control
IP6K1	42.0285	0.106897	0.112766	0.947954	0.343153	NA	NK cell (CD56dim)	Prodromal_Control
UBA7	55.7589	-0.12286	0.0980155	-1.25348	0.210033	NA	NK cell (CD56dim)	Prodromal_Control
MON1A	12.6119	-0.321202	0.207411	-1.54863	0.121472	NA	NK cell (CD56dim)	Prodromal_Control
RBM6	104.84	-0.0162301	0.0809112	-0.200592	0.841018	NA	NK cell (CD56dim)	Prodromal_Control
RBM5	71.7555	0.110008	0.0794603	1.38444	0.166225	NA	NK cell (CD56dim)	Prodromal_Control
GNAI2	601.291	0.0109769	0.053166	0.206465	0.836428	0.931298	NK cell (CD56dim)	Prodromal_Control
IFRD2	22.5752	-0.0198951	0.140251	-0.141853	0.887196	NA	NK cell (CD56dim)	Prodromal_Control
NAA80	12.7704	0.0207406	0.161107	0.128738	0.897565	NA	NK cell (CD56dim)	Prodromal_Control
HYAL2	5.08164	-0.15465	0.288683	-0.535709	0.59216	NA	NK cell (CD56dim)	Prodromal_Control
TUSC2	56.5116	0.0421924	0.0883953	0.477315	0.633138	NA	NK cell (CD56dim)	Prodromal_Control
RASSF1	241.169	0.0834027	0.0684657	1.21817	0.22316	0.53354	NK cell (CD56dim)	Prodromal_Control
NPRL2	76.0883	-0.131144	0.0940517	-1.39439	0.163201	NA	NK cell (CD56dim)	Prodromal_Control
CYB561D2	101.576	0.00206742	0.0748683	0.0276141	0.97797	NA	NK cell (CD56dim)	Prodromal_Control
TMEM115	32.7368	-0.000106272	0.121122	-0.000877399	0.9993	NA	NK cell (CD56dim)	Prodromal_Control
CACNA2D2	23.3987	0.0696267	0.150197	0.463569	0.642957	NA	NK cell (CD56dim)	Prodromal_Control
HEMK1	20.2642	-0.0266032	0.136162	-0.195379	0.845096	NA	NK cell (CD56dim)	Prodromal_Control
CISH	11.3513	-0.711363	0.405585	-1.75392	0.0794445	NA	NK cell (CD56dim)	Prodromal_Control
MAPKAPK3	47.437	-0.167096	0.129869	-1.28664	0.198218	NA	NK cell (CD56dim)	Prodromal_Control
DOCK3	11.3943	0.211851	0.224111	0.945295	0.344508	NA	NK cell (CD56dim)	Prodromal_Control
MANF	96.3587	0.0374263	0.0892421	0.41938	0.674938	NA	NK cell (CD56dim)	Prodromal_Control
RBM15B	44.2457	-0.155311	0.10763	-1.44302	0.149016	NA	NK cell (CD56dim)	Prodromal_Control
DCAF1	24.6734	-0.0381368	0.13884	-0.274682	0.783561	NA	NK cell (CD56dim)	Prodromal_Control
RAD54L2	14.4562	0.100853	0.183767	0.54881	0.583136	NA	NK cell (CD56dim)	Prodromal_Control
TEX264	99.0265	-0.057703	0.0926797	-0.622607	0.533543	NA	NK cell (CD56dim)	Prodromal_Control
RRP9	16.5324	0.00234716	0.153316	0.0153093	0.987785	NA	NK cell (CD56dim)	Prodromal_Control
PARP3	6.12415	-0.342509	0.26065	-1.31406	0.188826	NA	NK cell (CD56dim)	Prodromal_Control
PCBP4	10.5731	-0.0814969	0.192961	-0.422349	0.67277	NA	NK cell (CD56dim)	Prodromal_Control
ABHD14B	103.726	0.123129	0.0807383	1.52504	0.127248	NA	NK cell (CD56dim)	Prodromal_Control
ABHD14A	65.2446	-0.0209246	0.102678	-0.203788	0.838519	NA	NK cell (CD56dim)	Prodromal_Control
ACY1	14.0528	-0.151922	0.173111	-0.877599	0.380161	NA	NK cell (CD56dim)	Prodromal_Control
DUSP7	5.12511	-0.399976	0.282746	-1.41461	0.157182	NA	NK cell (CD56dim)	Prodromal_Control
ALAS1	23.6868	0.142284	0.131355	1.08321	0.278717	NA	NK cell (CD56dim)	Prodromal_Control
TWF2	158.798	-0.146877	0.0941189	-1.56055	0.118631	0.412398	NK cell (CD56dim)	Prodromal_Control
PPM1M	63.5349	0.0881349	0.109398	0.805633	0.420455	NA	NK cell (CD56dim)	Prodromal_Control
WDR82	76.8366	-0.228535	0.07464	-3.06183	0.00219992	NA	NK cell (CD56dim)	Prodromal_Control
GLYCTK	30.9266	0.0450355	0.105271	0.427805	0.668793	NA	NK cell (CD56dim)	Prodromal_Control
DNAH1	12.4757	-0.025215	0.185998	-0.135566	0.892165	NA	NK cell (CD56dim)	Prodromal_Control
BAP1	29.984	0.0151773	0.117218	0.12948	0.896978	NA	NK cell (CD56dim)	Prodromal_Control
PHF7	13.6591	0.0661948	0.178376	0.371096	0.710566	NA	NK cell (CD56dim)	Prodromal_Control
NISCH	41.7865	0.123484	0.11215	1.10106	0.27087	NA	NK cell (CD56dim)	Prodromal_Control
SMIM4	17.5629	0.207612	0.160395	1.29438	0.195533	NA	NK cell (CD56dim)	Prodromal_Control
PBRM1	101.807	-0.0112957	0.0750397	-0.15053	0.880347	NA	NK cell (CD56dim)	Prodromal_Control
GNL3	33.0139	-0.18543	0.121494	-1.52625	0.126948	NA	NK cell (CD56dim)	Prodromal_Control
GLT8D1	42.7901	0.183093	0.106404	1.72073	0.0853002	NA	NK cell (CD56dim)	Prodromal_Control
SPCS1	241.6	0.0862689	0.0660986	1.30515	0.19184	0.503328	NK cell (CD56dim)	Prodromal_Control
NEK4	8.98903	0.167798	0.208818	0.803564	0.421649	NA	NK cell (CD56dim)	Prodromal_Control
STIMATE	15.943	-0.0124478	0.164371	-0.0757298	0.939634	NA	NK cell (CD56dim)	Prodromal_Control
SFMBT1	22.6613	0.0472288	0.135279	0.349122	0.726998	NA	NK cell (CD56dim)	Prodromal_Control
RFT1	11.9806	-0.0937953	0.17824	-0.526231	0.598728	NA	NK cell (CD56dim)	Prodromal_Control
PRKCD	24.3651	-0.209921	0.124657	-1.68399	0.0921842	NA	NK cell (CD56dim)	Prodromal_Control
TKT	102.373	0.116669	0.0824695	1.41469	0.15716	NA	NK cell (CD56dim)	Prodromal_Control
DCP1A	48.3986	0.0872847	0.106442	0.820021	0.412204	NA	NK cell (CD56dim)	Prodromal_Control
ACTR8	24.2329	-0.0696083	0.140683	-0.494788	0.62075	NA	NK cell (CD56dim)	Prodromal_Control
SELENOK	192.959	0.263848	0.104222	2.53158	0.0113549	0.205174	NK cell (CD56dim)	Prodromal_Control
CCDC66	33.4951	0.0448405	0.116806	0.383887	0.701062	NA	NK cell (CD56dim)	Prodromal_Control
TASOR	94.7146	-0.118577	0.0855254	-1.38645	0.16561	NA	NK cell (CD56dim)	Prodromal_Control
ARHGEF3	200.076	-0.241568	0.105192	-2.29645	0.0216504	0.221893	NK cell (CD56dim)	Prodromal_Control
APPL1	89.3581	0.0430831	0.0817193	0.527208	0.598049	NA	NK cell (CD56dim)	Prodromal_Control
PDE12	26.9421	0.0408329	0.11857	0.344379	0.730561	NA	NK cell (CD56dim)	Prodromal_Control
ARF4	98.6214	-0.110626	0.0781913	-1.41482	0.157122	NA	NK cell (CD56dim)	Prodromal_Control
DENND6A	61.9466	0.061522	0.102518	0.600107	0.548435	NA	NK cell (CD56dim)	Prodromal_Control
SLMAP	68.4724	-0.05416	0.0886805	-0.610731	0.541377	NA	NK cell (CD56dim)	Prodromal_Control
FLNB	9.02112	-0.412296	0.218063	-1.89072	0.0586619	NA	NK cell (CD56dim)	Prodromal_Control
ABHD6	12.7458	0.067375	0.180686	0.372885	0.709234	NA	NK cell (CD56dim)	Prodromal_Control
HTD2	5.3618	-0.0128508	0.291992	-0.0440109	0.964896	NA	NK cell (CD56dim)	Prodromal_Control
PXK	40.9421	0.00890894	0.117627	0.075739	0.939627	NA	NK cell (CD56dim)	Prodromal_Control
PDHB	63.1345	-0.159595	0.0914275	-1.7456	0.0808813	NA	NK cell (CD56dim)	Prodromal_Control
KCTD6	11.2726	-0.0716215	0.196395	-0.364681	0.715349	NA	NK cell (CD56dim)	Prodromal_Control
FHIT	25.2812	0.192412	0.188511	1.02069	0.307402	NA	NK cell (CD56dim)	Prodromal_Control
THOC7	70.9587	-0.0202622	0.100998	-0.20062	0.840996	NA	NK cell (CD56dim)	Prodromal_Control
ATXN7	51.3459	0.0567346	0.122494	0.463164	0.643246	NA	NK cell (CD56dim)	Prodromal_Control
PSMD6	88.6804	-0.0351146	0.0764173	-0.459511	0.645867	NA	NK cell (CD56dim)	Prodromal_Control
SLC25A26	53.9552	0.0484747	0.102598	0.47247	0.636591	NA	NK cell (CD56dim)	Prodromal_Control
LRIG1	9.70631	-0.171247	0.261947	-0.653749	0.513274	NA	NK cell (CD56dim)	Prodromal_Control
SUCLG2	80.0259	0.0604722	0.0870159	0.694956	0.487083	NA	NK cell (CD56dim)	Prodromal_Control
TMF1	93.3539	0.0237377	0.0816006	0.290901	0.771127	NA	NK cell (CD56dim)	Prodromal_Control
UBA3	70.3925	0.0521537	0.0782741	0.666295	0.505222	NA	NK cell (CD56dim)	Prodromal_Control
ARL6IP5	420.929	-0.0233559	0.0644014	-0.362662	0.716857	0.882773	NK cell (CD56dim)	Prodromal_Control
FRMD4B	8.05302	-0.217402	0.353138	-0.61563	0.538139	NA	NK cell (CD56dim)	Prodromal_Control
FOXP1	182.829	0.115807	0.0736113	1.57323	0.115667	0.408154	NK cell (CD56dim)	Prodromal_Control
EIF4E3	58.2006	-0.217518	0.0918516	-2.36815	0.0178772	NA	NK cell (CD56dim)	Prodromal_Control
RYBP	15.5486	0.14311	0.173875	0.823058	0.410475	NA	NK cell (CD56dim)	Prodromal_Control
SHQ1	19.6312	0.119253	0.136232	0.875364	0.381376	NA	NK cell (CD56dim)	Prodromal_Control
PPP4R2	84.0882	0.00144005	0.0822598	0.0175061	0.986033	NA	NK cell (CD56dim)	Prodromal_Control
ZNF717	8.06222	-0.354118	0.251649	-1.40719	0.159371	NA	NK cell (CD56dim)	Prodromal_Control
GBE1	20.473	-0.0693829	0.13349	-0.519762	0.603229	NA	NK cell (CD56dim)	Prodromal_Control
CHMP2B	38.2126	0.202559	0.0996856	2.03198	0.042156	NA	NK cell (CD56dim)	Prodromal_Control
CGGBP1	130.841	0.00570107	0.0736098	0.0774499	0.938266	0.980841	NK cell (CD56dim)	Prodromal_Control
ZNF654	34.9024	-0.108733	0.120394	-0.903141	0.366451	NA	NK cell (CD56dim)	Prodromal_Control
ARL13B	11.3913	0.0848055	0.2073	0.409096	0.682469	NA	NK cell (CD56dim)	Prodromal_Control
DHFR2	5.2344	0.150257	0.25567	0.587698	0.556735	NA	NK cell (CD56dim)	Prodromal_Control
NSUN3	30.9736	0.00587487	0.106664	0.0550785	0.956076	NA	NK cell (CD56dim)	Prodromal_Control
ARL6	4.85108	-0.297564	0.268189	-1.10953	0.267201	NA	NK cell (CD56dim)	Prodromal_Control
RIOX2	7.58798	-0.276397	0.213477	-1.29474	0.195409	NA	NK cell (CD56dim)	Prodromal_Control
CLDND1	104.048	-0.0335494	0.0909163	-0.369014	0.712117	NA	NK cell (CD56dim)	Prodromal_Control
CPOX	11.8745	-0.221621	0.185444	-1.19508	0.232054	NA	NK cell (CD56dim)	Prodromal_Control
CMSS1	19.38	0.0473938	0.163541	0.289798	0.771971	NA	NK cell (CD56dim)	Prodromal_Control
FILIP1L	4.53964	-0.383128	0.291279	-1.31533	0.188399	NA	NK cell (CD56dim)	Prodromal_Control
TBC1D23	37.6952	0.172381	0.108142	1.59402	0.110931	NA	NK cell (CD56dim)	Prodromal_Control
NIT2	34.8496	-0.01604	0.112388	-0.14272	0.886511	NA	NK cell (CD56dim)	Prodromal_Control
TOMM70	36.6979	-0.21989	0.103683	-2.12079	0.0339399	NA	NK cell (CD56dim)	Prodromal_Control
TFG	38.2639	0.059369	0.0985604	0.602362	0.546933	NA	NK cell (CD56dim)	Prodromal_Control
SENP7	65.6457	-0.182078	0.0918739	-1.98182	0.0474994	NA	NK cell (CD56dim)	Prodromal_Control
TRMT10C	45.2167	0.245885	0.123498	1.991	0.0464807	NA	NK cell (CD56dim)	Prodromal_Control
PCNP	94.4753	0.0867171	0.080042	1.0834	0.278633	NA	NK cell (CD56dim)	Prodromal_Control
ZBTB11	53.5714	-0.0750875	0.0971104	-0.773217	0.439394	NA	NK cell (CD56dim)	Prodromal_Control
CEP97	8.65433	0.166895	0.218447	0.764009	0.444862	NA	NK cell (CD56dim)	Prodromal_Control
NXPE3	17.7014	0.0817378	0.146369	0.558437	0.576546	NA	NK cell (CD56dim)	Prodromal_Control
NFKBIZ	47.307	0.222505	0.215321	1.03336	0.301435	NA	NK cell (CD56dim)	Prodromal_Control
CBLB	282.975	0.0131762	0.0882586	0.149291	0.881324	0.95832	NK cell (CD56dim)	Prodromal_Control
BBX	121.363	-0.0606651	0.0659489	-0.91988	0.357635	NA	NK cell (CD56dim)	Prodromal_Control
CD47	296.161	0.00622919	0.0650071	0.0958232	0.923661	0.975566	NK cell (CD56dim)	Prodromal_Control
IFT57	21.7793	-0.0840852	0.131777	-0.638086	0.523418	NA	NK cell (CD56dim)	Prodromal_Control
DZIP3	20.0722	-0.207311	0.197468	-1.04984	0.29379	NA	NK cell (CD56dim)	Prodromal_Control
CD96	273.927	0.0198818	0.0743881	0.267271	0.789261	0.918462	NK cell (CD56dim)	Prodromal_Control
PLCXD2	15.6017	-0.0387461	0.153096	-0.253084	0.800204	NA	NK cell (CD56dim)	Prodromal_Control
PHLDB2	31.0071	0.108972	0.127849	0.852352	0.394019	NA	NK cell (CD56dim)	Prodromal_Control
ABHD10	26.0971	0.133638	0.117783	1.13462	0.256535	NA	NK cell (CD56dim)	Prodromal_Control
ATG3	63.5041	-0.166478	0.0937439	-1.77588	0.0757531	NA	NK cell (CD56dim)	Prodromal_Control
SLC35A5	10.4436	-0.0579175	0.199676	-0.290058	0.771772	NA	NK cell (CD56dim)	Prodromal_Control
GTPBP8	26.3208	0.0126956	0.124767	0.101754	0.918952	NA	NK cell (CD56dim)	Prodromal_Control
NEPRO	36.649	0.0833103	0.112656	0.739509	0.459598	NA	NK cell (CD56dim)	Prodromal_Control
SPICE1	11.3059	0.17869	0.185941	0.961	0.336552	NA	NK cell (CD56dim)	Prodromal_Control
SIDT1	96.426	-0.12843	0.0905317	-1.41862	0.15601	NA	NK cell (CD56dim)	Prodromal_Control
USF3	53.9578	0.0997726	0.092682	1.0765	0.281702	NA	NK cell (CD56dim)	Prodromal_Control
NAA50	64.3684	-0.210058	0.115865	-1.81295	0.0698392	NA	NK cell (CD56dim)	Prodromal_Control
ATP6V1A	35.59	0.000789925	0.109513	0.00721304	0.994245	NA	NK cell (CD56dim)	Prodromal_Control
CCDC191	7.36416	0.182807	0.229458	0.79669	0.425631	NA	NK cell (CD56dim)	Prodromal_Control
QTRT2	13.1782	0.0559978	0.159965	0.350064	0.726291	NA	NK cell (CD56dim)	Prodromal_Control
TIGIT	103.453	-0.426853	0.195178	-2.187	0.0287429	NA	NK cell (CD56dim)	Prodromal_Control
ZBTB20	169.579	-0.0408677	0.0745073	-0.548506	0.583344	0.814447	NK cell (CD56dim)	Prodromal_Control
LSAMP	10.1916	-0.0251326	0.206107	-0.12194	0.902947	NA	NK cell (CD56dim)	Prodromal_Control
B4GALT4	43.4875	0.162795	0.144021	1.13036	0.258324	NA	NK cell (CD56dim)	Prodromal_Control
ARHGAP31	6.48061	0.0685111	0.247456	0.276862	0.781886	NA	NK cell (CD56dim)	Prodromal_Control
TMEM39A	24.0762	-0.0942809	0.13426	-0.702227	0.482537	NA	NK cell (CD56dim)	Prodromal_Control
POGLUT1	26.0844	-0.0461938	0.140083	-0.329761	0.741581	NA	NK cell (CD56dim)	Prodromal_Control
TIMMDC1	36.7472	-0.205288	0.132706	-1.54694	0.121877	NA	NK cell (CD56dim)	Prodromal_Control
COX17	102.712	0.0729735	0.119111	0.612652	0.540106	NA	NK cell (CD56dim)	Prodromal_Control
GSK3B	117.546	0.057645	0.0733278	0.786128	0.431793	NA	NK cell (CD56dim)	Prodromal_Control
LRRC58	25.7578	0.0188774	0.124383	0.151768	0.87937	NA	NK cell (CD56dim)	Prodromal_Control
NDUFB4	152.496	0.152007	0.0973035	1.5622	0.118242	0.412072	NK cell (CD56dim)	Prodromal_Control
RABL3	24.3144	0.151796	0.128197	1.18408	0.23638	NA	NK cell (CD56dim)	Prodromal_Control
GTF2E1	10.054	-0.191844	0.206466	-0.929183	0.352794	NA	NK cell (CD56dim)	Prodromal_Control
HCLS1	449.622	-0.0322056	0.0531282	-0.606187	0.544391	0.795608	NK cell (CD56dim)	Prodromal_Control
GOLGB1	82.6181	-0.119832	0.0986282	-1.21499	0.224371	NA	NK cell (CD56dim)	Prodromal_Control
IQCB1	41.4677	-0.0527851	0.139405	-0.378645	0.704952	NA	NK cell (CD56dim)	Prodromal_Control
EAF2	6.776	0.310411	0.255267	1.21602	0.223976	NA	NK cell (CD56dim)	Prodromal_Control
CCDC58	11.2319	0.0253086	0.183905	0.137618	0.890543	NA	NK cell (CD56dim)	Prodromal_Control
FAM162A	64.3677	0.087719	0.104785	0.837136	0.402516	NA	NK cell (CD56dim)	Prodromal_Control
KPNA1	48.6404	0.146955	0.0932772	1.57547	0.115149	NA	NK cell (CD56dim)	Prodromal_Control
PARP9	49.1177	-0.289029	0.163697	-1.76564	0.0774568	NA	NK cell (CD56dim)	Prodromal_Control
DTX3L	53.2591	-0.384432	0.124433	-3.08947	0.00200515	NA	NK cell (CD56dim)	Prodromal_Control
PARP15	105.714	0.0458072	0.0728219	0.62903	0.529329	NA	NK cell (CD56dim)	Prodromal_Control
PARP14	78.3426	-0.191481	0.102314	-1.87151	0.0612748	NA	NK cell (CD56dim)	Prodromal_Control
HSPBAP1	14.3957	0.0539441	0.179838	0.29996	0.764208	NA	NK cell (CD56dim)	Prodromal_Control
SLC49A4	23.4104	0.0617212	0.146097	0.422468	0.672684	NA	NK cell (CD56dim)	Prodromal_Control
SEC22A	30.6836	0.0330668	0.135169	0.244633	0.806741	NA	NK cell (CD56dim)	Prodromal_Control
HACD2	28.08	-0.14578	0.130899	-1.11368	0.265417	NA	NK cell (CD56dim)	Prodromal_Control
CCDC14	32.9701	0.0153938	0.113038	0.136182	0.891677	NA	NK cell (CD56dim)	Prodromal_Control
KALRN	4.92659	-0.201262	0.292434	-0.688229	0.491309	NA	NK cell (CD56dim)	Prodromal_Control
UMPS	17.4474	-0.388316	0.157024	-2.47297	0.0133995	NA	NK cell (CD56dim)	Prodromal_Control
HEG1	51.1437	-0.353891	0.156176	-2.26598	0.0234527	NA	NK cell (CD56dim)	Prodromal_Control
ZNF148	106.465	-0.0939017	0.069102	-1.35889	0.174183	NA	NK cell (CD56dim)	Prodromal_Control
SNX4	38.7983	-0.0475364	0.106383	-0.44684	0.65499	NA	NK cell (CD56dim)	Prodromal_Control
OSBPL11	20.1636	0.12087	0.137136	0.881389	0.378108	NA	NK cell (CD56dim)	Prodromal_Control
SLC41A3	27.5819	-0.157796	0.120349	-1.31115	0.189807	NA	NK cell (CD56dim)	Prodromal_Control
ZXDC	46.8548	0.00755682	0.0989842	0.0763437	0.939146	NA	NK cell (CD56dim)	Prodromal_Control
CHCHD6	13.1327	-0.103119	0.16439	-0.627283	0.530474	NA	NK cell (CD56dim)	Prodromal_Control
TPRA1	23.845	-0.113022	0.147312	-0.76723	0.442945	NA	NK cell (CD56dim)	Prodromal_Control
MCM2	6.94585	0.105847	0.234945	0.450519	0.652336	NA	NK cell (CD56dim)	Prodromal_Control
ABTB1	85.95	0.0559024	0.0783142	0.713822	0.475337	NA	NK cell (CD56dim)	Prodromal_Control
SEC61A1	67.6182	-0.145969	0.0776279	-1.88037	0.0600578	NA	NK cell (CD56dim)	Prodromal_Control
RUVBL1	30.676	-0.0236058	0.137541	-0.171627	0.863731	NA	NK cell (CD56dim)	Prodromal_Control
EEFSEC	39.8462	0.278703	0.10753	2.59187	0.00954567	NA	NK cell (CD56dim)	Prodromal_Control
RAB7A	218.024	0.0150476	0.0566335	0.265702	0.790469	0.918462	NK cell (CD56dim)	Prodromal_Control
ACAD9	15.7991	0.022091	0.151785	0.145542	0.884283	NA	NK cell (CD56dim)	Prodromal_Control
RAB43	21.7495	-0.0512607	0.137523	-0.372743	0.70934	NA	NK cell (CD56dim)	Prodromal_Control
ISY1	69.8744	0.0565786	0.0775505	0.729571	0.465652	NA	NK cell (CD56dim)	Prodromal_Control
CNBP	414.522	0.00414053	0.058191	0.0711541	0.943275	0.984226	NK cell (CD56dim)	Prodromal_Control
COPG1	69.1886	-0.178343	0.0887205	-2.01016	0.044414	NA	NK cell (CD56dim)	Prodromal_Control
HMCES	64.4299	-0.0555534	0.0761261	-0.729755	0.46554	NA	NK cell (CD56dim)	Prodromal_Control
H1FX	345.806	-0.0658321	0.131991	-0.498762	0.617947	0.825113	NK cell (CD56dim)	Prodromal_Control
MBD4	88.1753	-0.0324493	0.0711354	-0.456162	0.648273	NA	NK cell (CD56dim)	Prodromal_Control
IFT122	7.32821	-0.114801	0.227109	-0.505488	0.613216	NA	NK cell (CD56dim)	Prodromal_Control
PLXND1	26.4499	0.340469	0.301821	1.12805	0.259299	NA	NK cell (CD56dim)	Prodromal_Control
TMCC1	35.7599	0.0871427	0.116355	0.748936	0.453896	NA	NK cell (CD56dim)	Prodromal_Control
PIK3R4	23.4372	-0.144396	0.134697	-1.07201	0.283716	NA	NK cell (CD56dim)	Prodromal_Control
ATP2C1	32.84	0.054344	0.11348	0.478886	0.632019	NA	NK cell (CD56dim)	Prodromal_Control
ASTE1	28.2842	0.0807129	0.141045	0.572248	0.567154	NA	NK cell (CD56dim)	Prodromal_Control
NUDT16	15.4061	-0.142937	0.154932	-0.922583	0.356225	NA	NK cell (CD56dim)	Prodromal_Control
MRPL3	47.8564	-0.156022	0.088123	-1.7705	0.0766441	NA	NK cell (CD56dim)	Prodromal_Control
DNAJC13	29.6826	-0.0402116	0.125128	-0.321363	0.747935	NA	NK cell (CD56dim)	Prodromal_Control
ACAD11	13.1008	0.0644947	0.167321	0.385455	0.6999	NA	NK cell (CD56dim)	Prodromal_Control
UBA5	41.2144	-0.0670304	0.0992936	-0.675072	0.49963	NA	NK cell (CD56dim)	Prodromal_Control
NPHP3	24.0853	-0.0421211	0.150831	-0.279261	0.780045	NA	NK cell (CD56dim)	Prodromal_Control
CDV3	169.421	0.0697377	0.0783723	0.889825	0.37356	0.671149	NK cell (CD56dim)	Prodromal_Control
TOPBP1	55.1416	0.0873233	0.0930907	0.938046	0.348221	NA	NK cell (CD56dim)	Prodromal_Control
SRPRB	20.7263	-0.493908	0.142416	-3.46807	0.000524218	NA	NK cell (CD56dim)	Prodromal_Control
RYK	56.9297	0.245855	0.116389	2.11236	0.0346553	NA	NK cell (CD56dim)	Prodromal_Control
ANAPC13	27.7911	-0.305415	0.142123	-2.14895	0.0316385	NA	NK cell (CD56dim)	Prodromal_Control
CEP63	30.2249	-0.110795	0.127648	-0.867978	0.385407	NA	NK cell (CD56dim)	Prodromal_Control
MSL2	59.3538	-0.0958612	0.10806	-0.887107	0.375021	NA	NK cell (CD56dim)	Prodromal_Control
PCCB	28.9244	-0.0477022	0.1091	-0.437234	0.661941	NA	NK cell (CD56dim)	Prodromal_Control
STAG1	140.729	0.0755425	0.0730499	1.03412	0.301079	0.607387	NK cell (CD56dim)	Prodromal_Control
NCK1	74.1364	-0.128008	0.0776446	-1.64863	0.0992227	NA	NK cell (CD56dim)	Prodromal_Control
DBR1	9.4069	0.0658307	0.212272	0.310124	0.756466	NA	NK cell (CD56dim)	Prodromal_Control
ARMC8	63.3001	-0.00863607	0.082162	-0.10511	0.916288	NA	NK cell (CD56dim)	Prodromal_Control
CEP70	9.95549	-0.0959302	0.177682	-0.5399	0.589266	NA	NK cell (CD56dim)	Prodromal_Control
FAIM	16.4363	-0.0578589	0.154425	-0.374673	0.707904	NA	NK cell (CD56dim)	Prodromal_Control
PIK3CB	11.395	-0.136656	0.179397	-0.761755	0.446206	NA	NK cell (CD56dim)	Prodromal_Control
MRPS22	32.0852	0.0880337	0.109972	0.800512	0.423414	NA	NK cell (CD56dim)	Prodromal_Control
COPB2	70.996	-0.313861	0.0996398	-3.14996	0.00163293	NA	NK cell (CD56dim)	Prodromal_Control
SLC25A36	69.0028	0.170753	0.0892272	1.91369	0.0556603	NA	NK cell (CD56dim)	Prodromal_Control
PXYLP1	13.8055	-0.0607514	0.185327	-0.327807	0.743058	NA	NK cell (CD56dim)	Prodromal_Control
ZBTB38	120.773	-0.146218	0.133082	-1.09871	0.271896	NA	NK cell (CD56dim)	Prodromal_Control
RASA2	301.852	0.0610899	0.0729434	0.837498	0.402312	0.699281	NK cell (CD56dim)	Prodromal_Control
RNF7	162.609	0.0792473	0.0758137	1.04529	0.295889	0.601267	NK cell (CD56dim)	Prodromal_Control
ATP1B3	97.3929	0.136608	0.10458	1.30625	0.191467	NA	NK cell (CD56dim)	Prodromal_Control
TFDP2	247.226	0.116529	0.0649066	1.79533	0.0726004	0.338634	NK cell (CD56dim)	Prodromal_Control
GK5	152.668	0.0501757	0.0909321	0.551793	0.58109	0.814447	NK cell (CD56dim)	Prodromal_Control
XRN1	191.697	0.00477731	0.0709631	0.067321	0.946326	0.986019	NK cell (CD56dim)	Prodromal_Control
ATR	74.7051	0.0860466	0.0860183	1.00033	0.317151	NA	NK cell (CD56dim)	Prodromal_Control
U2SURP	149.21	0.144485	0.0632764	2.2834	0.0224071	0.224716	NK cell (CD56dim)	Prodromal_Control
CHST2	154.414	-0.066618	0.119392	-0.557979	0.576858	0.814447	NK cell (CD56dim)	Prodromal_Control
SLC9A9	71.0847	-0.00671397	0.119579	-0.0561467	0.955225	NA	NK cell (CD56dim)	Prodromal_Control
DIPK2A	22.9215	-0.174477	0.132327	-1.31853	0.187327	NA	NK cell (CD56dim)	Prodromal_Control
PLSCR1	39.6888	-0.258264	0.161189	-1.60224	0.109103	NA	NK cell (CD56dim)	Prodromal_Control
GYG1	77.62	-0.101782	0.0860052	-1.18343	0.236637	NA	NK cell (CD56dim)	Prodromal_Control
HLTF	33.1186	-0.0621393	0.12613	-0.492661	0.622252	NA	NK cell (CD56dim)	Prodromal_Control
HPS3	48.6547	-0.092147	0.11307	-0.814956	0.415097	NA	NK cell (CD56dim)	Prodromal_Control
COMMD2	54.9164	0.0290214	0.0863433	0.336116	0.736783	NA	NK cell (CD56dim)	Prodromal_Control
ANKUB1	20.0831	0.0652247	0.200487	0.325331	0.74493	NA	NK cell (CD56dim)	Prodromal_Control
RNF13	74.5773	0.0637965	0.086121	0.740778	0.458828	NA	NK cell (CD56dim)	Prodromal_Control
TSC22D2	45.3271	0.0286921	0.123265	0.232768	0.815942	NA	NK cell (CD56dim)	Prodromal_Control
SERP1	221.297	0.0510326	0.0630483	0.80942	0.418274	0.712116	NK cell (CD56dim)	Prodromal_Control
EIF2A	75.655	-0.0576052	0.0870352	-0.661861	0.50806	NA	NK cell (CD56dim)	Prodromal_Control
SELENOT	179.795	-0.0604328	0.0666037	-0.90735	0.364222	0.664594	NK cell (CD56dim)	Prodromal_Control
SIAH2	54.3321	0.17324	0.122995	1.40851	0.158979	NA	NK cell (CD56dim)	Prodromal_Control
GPR171	5.35683	-0.597632	0.388181	-1.53957	0.123665	NA	NK cell (CD56dim)	Prodromal_Control
MBNL1	647.062	-0.0293064	0.0572989	-0.511466	0.609025	0.824397	NK cell (CD56dim)	Prodromal_Control
RAP2B	97.4796	-0.1556	0.0897217	-1.73425	0.0828739	NA	NK cell (CD56dim)	Prodromal_Control
DHX36	101.303	0.112793	0.0922786	1.22231	0.221589	NA	NK cell (CD56dim)	Prodromal_Control
SLC33A1	23.2181	0.000489141	0.13069	0.00374275	0.997014	NA	NK cell (CD56dim)	Prodromal_Control
GMPS	63.9168	-0.105367	0.0873689	-1.206	0.227818	NA	NK cell (CD56dim)	Prodromal_Control
SSR3	72.9406	-0.0944658	0.0836925	-1.12872	0.259014	NA	NK cell (CD56dim)	Prodromal_Control
TIPARP	64.7303	0.14005	0.15278	0.916681	0.35931	NA	NK cell (CD56dim)	Prodromal_Control
CCNL1	210.98	0.133346	0.113793	1.17183	0.241264	0.558345	NK cell (CD56dim)	Prodromal_Control
RSRC1	63.5404	-0.0616814	0.0835249	-0.738479	0.460223	NA	NK cell (CD56dim)	Prodromal_Control
MLF1	8.177	0.0361937	0.296349	0.122132	0.902794	NA	NK cell (CD56dim)	Prodromal_Control
GFM1	39.0064	-0.0373411	0.0970102	-0.38492	0.700297	NA	NK cell (CD56dim)	Prodromal_Control
LXN	11.9499	0.0645246	0.172374	0.374329	0.708159	NA	NK cell (CD56dim)	Prodromal_Control
MFSD1	39.1299	-0.103186	0.110194	-0.936405	0.349065	NA	NK cell (CD56dim)	Prodromal_Control
IFT80	14.0094	-0.607411	0.1624	-3.74021	0.000183865	NA	NK cell (CD56dim)	Prodromal_Control
SMC4	38.5878	0.101732	0.10358	0.98216	0.326021	NA	NK cell (CD56dim)	Prodromal_Control
TRIM59	21.5462	0.261015	0.152634	1.71007	0.0872527	NA	NK cell (CD56dim)	Prodromal_Control
KPNA4	93.9882	0.0719859	0.0681715	1.05595	0.29099	NA	NK cell (CD56dim)	Prodromal_Control
PPM1L	115.986	-0.105318	0.135573	-0.776836	0.437255	NA	NK cell (CD56dim)	Prodromal_Control
NMD3	24.9084	-0.186759	0.113637	-1.64347	0.100285	NA	NK cell (CD56dim)	Prodromal_Control
SPTSSB	3.26952	0.465086	0.458312	1.01478	0.31021	NA	NK cell (CD56dim)	Prodromal_Control
PDCD10	87.4671	-0.0605119	0.0757626	-0.798705	0.424462	NA	NK cell (CD56dim)	Prodromal_Control
SERPINI1	12.8237	0.311991	0.195752	1.59381	0.110978	NA	NK cell (CD56dim)	Prodromal_Control
GOLIM4	26.5882	-0.261009	0.164341	-1.58821	0.112238	NA	NK cell (CD56dim)	Prodromal_Control
MYNN	41.117	0.00756081	0.0957056	0.0790007	0.937032	NA	NK cell (CD56dim)	Prodromal_Control
SEC62	156.106	0.185582	0.0966237	1.92066	0.0547743	0.315518	NK cell (CD56dim)	Prodromal_Control
PHC3	96.8434	0.0807223	0.0784789	1.02859	0.303674	NA	NK cell (CD56dim)	Prodromal_Control
PRKCI	17.061	-0.0341404	0.158123	-0.21591	0.829058	NA	NK cell (CD56dim)	Prodromal_Control
SKIL	40.0746	-0.130633	0.156709	-0.833605	0.404503	NA	NK cell (CD56dim)	Prodromal_Control
EIF5A2	23.7631	0.0554658	0.137176	0.40434	0.685963	NA	NK cell (CD56dim)	Prodromal_Control
TNIK	158.609	-0.0962432	0.0884904	-1.08761	0.276767	0.587426	NK cell (CD56dim)	Prodromal_Control
PLD1	12.4894	-0.384537	0.199445	-1.92803	0.0538515	NA	NK cell (CD56dim)	Prodromal_Control
FNDC3B	157.929	-0.076894	0.116447	-0.660337	0.509038	0.770006	NK cell (CD56dim)	Prodromal_Control
TNFSF10	35.8446	-0.285004	0.159091	-1.79145	0.0732208	NA	NK cell (CD56dim)	Prodromal_Control
NCEH1	7.78817	0.0161266	0.241285	0.0668363	0.946712	NA	NK cell (CD56dim)	Prodromal_Control
TBL1XR1	50.5247	-0.180984	0.106954	-1.69216	0.0906157	NA	NK cell (CD56dim)	Prodromal_Control
ZMAT3	38.3062	0.152268	0.111247	1.36873	0.171083	NA	NK cell (CD56dim)	Prodromal_Control
PIK3CA	47.2479	0.11513	0.0936751	1.22904	0.219059	NA	NK cell (CD56dim)	Prodromal_Control
ZNF639	50.7259	0.0973043	0.150037	0.648534	0.51664	NA	NK cell (CD56dim)	Prodromal_Control
MFN1	25.5825	-0.0796238	0.125096	-0.6365	0.524451	NA	NK cell (CD56dim)	Prodromal_Control
ACTL6A	21.8049	-0.225582	0.141797	-1.59087	0.111638	NA	NK cell (CD56dim)	Prodromal_Control
MRPL47	54.475	0.228885	0.101117	2.26356	0.0236012	NA	NK cell (CD56dim)	Prodromal_Control
NDUFB5	42.4438	-0.139826	0.131563	-1.0628	0.287872	NA	NK cell (CD56dim)	Prodromal_Control
USP13	5.08111	-0.252158	0.263353	-0.957489	0.33832	NA	NK cell (CD56dim)	Prodromal_Control
TTC14	95.3088	-0.00261584	0.0753423	-0.0347195	0.972303	NA	NK cell (CD56dim)	Prodromal_Control
FXR1	91.239	0.0634743	0.0756395	0.839168	0.401375	NA	NK cell (CD56dim)	Prodromal_Control
DNAJC19	64.7599	0.111589	0.100629	1.10891	0.267467	NA	NK cell (CD56dim)	Prodromal_Control
ATP11B	138.162	0.00797424	0.0817357	0.0975613	0.922281	0.975566	NK cell (CD56dim)	Prodromal_Control
DCUN1D1	29.0832	0.13054	0.110175	1.18485	0.236079	NA	NK cell (CD56dim)	Prodromal_Control
MCCC1	22.2364	0.190374	0.128682	1.47941	0.13903	NA	NK cell (CD56dim)	Prodromal_Control
MCF2L2	4.60995	-0.12137	0.426922	-0.28429	0.776188	NA	NK cell (CD56dim)	Prodromal_Control
KLHL6	4.83883	-0.327212	0.28205	-1.16012	0.245999	NA	NK cell (CD56dim)	Prodromal_Control
KLHL24	66.4897	0.00440745	0.10012	0.0440218	0.964887	NA	NK cell (CD56dim)	Prodromal_Control
YEATS2	28.0971	-0.194498	0.11452	-1.69839	0.0894349	NA	NK cell (CD56dim)	Prodromal_Control
PARL	56.0111	0.117894	0.0872667	1.35096	0.176708	NA	NK cell (CD56dim)	Prodromal_Control
ABCC5	20.2457	-0.158096	0.143212	-1.10393	0.269624	NA	NK cell (CD56dim)	Prodromal_Control
EIF2B5	43.4301	-0.0192291	0.0963899	-0.199493	0.841877	NA	NK cell (CD56dim)	Prodromal_Control
DVL3	28.479	-0.00265403	0.112148	-0.0236655	0.981119	NA	NK cell (CD56dim)	Prodromal_Control
AP2M1	203.117	0.0461268	0.0699992	0.658961	0.509921	0.770129	NK cell (CD56dim)	Prodromal_Control
ABCF3	31.9487	-0.120658	0.118351	-1.01949	0.307971	NA	NK cell (CD56dim)	Prodromal_Control
ALG3	30.237	0.00161377	0.110548	0.0145979	0.988353	NA	NK cell (CD56dim)	Prodromal_Control
PSMD2	103.958	-0.00444516	0.0700907	-0.0634201	0.949432	NA	NK cell (CD56dim)	Prodromal_Control
EIF4G1	84.8476	-0.113265	0.081815	-1.3844	0.166235	NA	NK cell (CD56dim)	Prodromal_Control
POLR2H	43.7793	-0.118796	0.0989068	-1.20109	0.229715	NA	NK cell (CD56dim)	Prodromal_Control
MAGEF1	28.524	0.0170809	0.152702	0.111857	0.910937	NA	NK cell (CD56dim)	Prodromal_Control
VPS8	52.4125	0.0107815	0.0966684	0.111531	0.911196	NA	NK cell (CD56dim)	Prodromal_Control
MAP3K13	19.7421	0.158458	0.150046	1.05606	0.290939	NA	NK cell (CD56dim)	Prodromal_Control
TMEM41A	24.3481	0.123945	0.121921	1.0166	0.309344	NA	NK cell (CD56dim)	Prodromal_Control
SENP2	23.9923	0.0748839	0.147056	0.509219	0.610598	NA	NK cell (CD56dim)	Prodromal_Control
TRA2B	162.495	0.20969	0.0973394	2.15422	0.0312229	0.262197	NK cell (CD56dim)	Prodromal_Control
TBCCD1	22.6067	0.160672	0.124349	1.2921	0.196321	NA	NK cell (CD56dim)	Prodromal_Control
DNAJB11	77.9579	0.0228481	0.0911461	0.250675	0.802065	NA	NK cell (CD56dim)	Prodromal_Control
EIF4A2	257.634	0.112274	0.0783274	1.43339	0.151745	0.461216	NK cell (CD56dim)	Prodromal_Control
RFC4	16.5017	-0.00862173	0.14258	-0.0604692	0.951782	NA	NK cell (CD56dim)	Prodromal_Control
ST6GAL1	92.5552	-0.253105	0.142423	-1.77714	0.0755454	NA	NK cell (CD56dim)	Prodromal_Control
RTP4	12.8351	-0.496383	0.24657	-2.01315	0.0440989	NA	NK cell (CD56dim)	Prodromal_Control
BCL6	25.6577	-0.0728966	0.164288	-0.443713	0.65725	NA	NK cell (CD56dim)	Prodromal_Control
LPP	178.492	0.0198483	0.0807726	0.24573	0.805891	0.923099	NK cell (CD56dim)	Prodromal_Control
TPRG1	5.23677	-0.378756	0.525964	-0.720119	0.471452	NA	NK cell (CD56dim)	Prodromal_Control
IL1RAP	13.012	-0.0716306	0.165497	-0.432821	0.665145	NA	NK cell (CD56dim)	Prodromal_Control
CCDC50	14.2738	-0.00731864	0.255137	-0.0286851	0.977116	NA	NK cell (CD56dim)	Prodromal_Control
OPA1	61.6734	-0.0179794	0.100566	-0.178783	0.858108	NA	NK cell (CD56dim)	Prodromal_Control
ATP13A3	30.7596	0.0177697	0.117735	0.15093	0.880031	NA	NK cell (CD56dim)	Prodromal_Control
LSG1	33.0761	-0.0818243	0.11033	-0.741634	0.458309	NA	NK cell (CD56dim)	Prodromal_Control
FAM43A	28.5066	0.0107557	0.196445	0.0547519	0.956336	NA	NK cell (CD56dim)	Prodromal_Control
XXYLT1	15.0443	0.00500146	0.16711	0.0299291	0.976124	NA	NK cell (CD56dim)	Prodromal_Control
ACAP2	237.661	0.0304941	0.048959	0.62285	0.533383	0.787095	NK cell (CD56dim)	Prodromal_Control
PPP1R2	121.798	0.0872258	0.069261	1.25938	0.207894	0.515666	NK cell (CD56dim)	Prodromal_Control
TNK2	19.1963	-0.0910199	0.148585	-0.612576	0.540157	NA	NK cell (CD56dim)	Prodromal_Control
TFRC	13.9202	0.285098	0.182052	1.56602	0.117344	NA	NK cell (CD56dim)	Prodromal_Control
PCYT1A	51.552	-0.143524	0.0945056	-1.51868	0.128843	NA	NK cell (CD56dim)	Prodromal_Control
TCTEX1D2	27.8028	0.0241166	0.132364	0.1822	0.855426	NA	NK cell (CD56dim)	Prodromal_Control
TM4SF19	11.5389	-0.291284	0.297434	-0.979322	0.327421	NA	NK cell (CD56dim)	Prodromal_Control
UBXN7	47.0005	0.05162	0.100737	0.512424	0.608355	NA	NK cell (CD56dim)	Prodromal_Control
RNF168	70.8714	-0.0238055	0.102744	-0.231697	0.816774	NA	NK cell (CD56dim)	Prodromal_Control
WDR53	10.986	0.311646	0.190282	1.63781	0.101461	NA	NK cell (CD56dim)	Prodromal_Control
FBXO45	12.9607	0.293985	0.176421	1.66639	0.0956361	NA	NK cell (CD56dim)	Prodromal_Control
NRROS	40.1339	0.238161	0.16413	1.45105	0.146765	NA	NK cell (CD56dim)	Prodromal_Control
PIGX	36.798	0.160883	0.115818	1.3891	0.164801	NA	NK cell (CD56dim)	Prodromal_Control
CEP19	8.52856	0.215681	0.324961	0.663715	0.506873	NA	NK cell (CD56dim)	Prodromal_Control
PAK2	184.721	0.0587943	0.0618379	0.950781	0.341716	0.645435	NK cell (CD56dim)	Prodromal_Control
SENP5	58.7178	0.199817	0.0984692	2.02923	0.0424347	NA	NK cell (CD56dim)	Prodromal_Control
NCBP2	34.6987	0.0410167	0.111927	0.36646	0.714022	NA	NK cell (CD56dim)	Prodromal_Control
PIGZ	5.25371	-0.162308	0.27849	-0.582813	0.560019	NA	NK cell (CD56dim)	Prodromal_Control
DLG1	84.5165	0.0586259	0.0800003	0.732821	0.463668	NA	NK cell (CD56dim)	Prodromal_Control
BDH1	14.8728	0.115068	0.181536	0.633857	0.526174	NA	NK cell (CD56dim)	Prodromal_Control
RUBCN	31.2094	-0.115836	0.114427	-1.01232	0.311386	NA	NK cell (CD56dim)	Prodromal_Control
FYTTD1	91.523	-0.00762462	0.0840445	-0.0907212	0.927714	NA	NK cell (CD56dim)	Prodromal_Control
LRCH3	50.404	-0.043078	0.106564	-0.404244	0.686033	NA	NK cell (CD56dim)	Prodromal_Control
IQCG	12.2194	0.103437	0.165865	0.623623	0.532875	NA	NK cell (CD56dim)	Prodromal_Control
ZNF595	43.6947	0.194513	0.161406	1.20511	0.228159	NA	NK cell (CD56dim)	Prodromal_Control
ZNF718	41.7108	0.128082	0.150503	0.851028	0.394754	NA	NK cell (CD56dim)	Prodromal_Control
ZNF141	28.3232	0.0444085	0.121955	0.36414	0.715754	NA	NK cell (CD56dim)	Prodromal_Control
ZNF721	75.0261	0.152073	0.080763	1.88295	0.0597067	NA	NK cell (CD56dim)	Prodromal_Control
PIGG	26.4348	-0.0447697	0.119343	-0.375136	0.707559	NA	NK cell (CD56dim)	Prodromal_Control
PDE6B	20.4367	0.0432274	0.144751	0.298633	0.76522	NA	NK cell (CD56dim)	Prodromal_Control
ATP5ME	168.988	0.265845	0.161099	1.6502	0.0989022	0.380985	NK cell (CD56dim)	Prodromal_Control
MYL5	7.08612	0.0514823	0.216175	0.238151	0.811764	NA	NK cell (CD56dim)	Prodromal_Control
SLC49A3	7.01548	0.0157068	0.246603	0.0636925	0.949215	NA	NK cell (CD56dim)	Prodromal_Control
PCGF3	19.7904	0.103626	0.152948	0.677527	0.498072	NA	NK cell (CD56dim)	Prodromal_Control
GAK	70.0568	-0.0170921	0.0901248	-0.18965	0.849584	NA	NK cell (CD56dim)	Prodromal_Control
TMEM175	48.3693	-0.06014	0.100321	-0.599472	0.548858	NA	NK cell (CD56dim)	Prodromal_Control
DGKQ	42.8506	0.168336	0.129231	1.3026	0.192713	NA	NK cell (CD56dim)	Prodromal_Control
IDUA	16.513	-0.19681	0.176462	-1.11531	0.264716	NA	NK cell (CD56dim)	Prodromal_Control
FGFRL1	5.23444	-0.053941	0.285337	-0.189043	0.850059	NA	NK cell (CD56dim)	Prodromal_Control
SPON2	1389.83	0.16035	0.12207	1.31359	0.188983	0.501795	NK cell (CD56dim)	Prodromal_Control
CTBP1	205.212	0.114443	0.0823517	1.38969	0.164624	0.471224	NK cell (CD56dim)	Prodromal_Control
MAEA	44.536	-0.191982	0.101821	-1.88549	0.0593635	NA	NK cell (CD56dim)	Prodromal_Control
UVSSA	17.6383	0.110053	0.161656	0.680784	0.496008	NA	NK cell (CD56dim)	Prodromal_Control
SLBP	71.0283	0.0375679	0.0727839	0.516157	0.605745	NA	NK cell (CD56dim)	Prodromal_Control
TACC3	13.4821	-0.171237	0.181912	-0.94132	0.346541	NA	NK cell (CD56dim)	Prodromal_Control
TMEM129	22.8011	0.112801	0.130161	0.866631	0.386144	NA	NK cell (CD56dim)	Prodromal_Control
LETM1	20.3342	-0.106825	0.140877	-0.758283	0.448282	NA	NK cell (CD56dim)	Prodromal_Control
NSD2	17.7933	0.18122	0.160317	1.13038	0.258315	NA	NK cell (CD56dim)	Prodromal_Control
NELFA	26.6246	0.0300694	0.117953	0.254927	0.79878	NA	NK cell (CD56dim)	Prodromal_Control
HAUS3	33.5968	0.115226	0.13166	0.875181	0.381475	NA	NK cell (CD56dim)	Prodromal_Control
MXD4	116.495	0.0485515	0.0859126	0.565127	0.571988	NA	NK cell (CD56dim)	Prodromal_Control
ZFYVE28	71.5133	0.136684	0.0992325	1.37741	0.168384	NA	NK cell (CD56dim)	Prodromal_Control
RNF4	80.1606	-0.0784032	0.08097	-0.9683	0.332895	NA	NK cell (CD56dim)	Prodromal_Control
FAM193A	36.8226	-0.132115	0.114744	-1.1514	0.249569	NA	NK cell (CD56dim)	Prodromal_Control
TNIP2	45.076	-0.0525182	0.101737	-0.516217	0.605703	NA	NK cell (CD56dim)	Prodromal_Control
SH3BP2	76.6603	0.00467745	0.0870732	0.0537186	0.957159	NA	NK cell (CD56dim)	Prodromal_Control
ADD1	252.766	-0.153229	0.0550091	-2.78552	0.00534419	0.162341	NK cell (CD56dim)	Prodromal_Control
MFSD10	114.746	0.110183	0.0900775	1.2232	0.221254	NA	NK cell (CD56dim)	Prodromal_Control
NOP14	31.1606	-0.11795	0.109473	-1.07743	0.281286	NA	NK cell (CD56dim)	Prodromal_Control
HTT	76.1882	-0.167599	0.100614	-1.66576	0.095762	NA	NK cell (CD56dim)	Prodromal_Control
LRPAP1	122.907	-0.0230435	0.0721087	-0.319567	0.749297	0.900448	NK cell (CD56dim)	Prodromal_Control
TMEM128	21.8161	-0.0754785	0.162301	-0.465053	0.641893	NA	NK cell (CD56dim)	Prodromal_Control
LYAR	194.994	0.0758735	0.139036	0.545711	0.585264	0.815043	NK cell (CD56dim)	Prodromal_Control
ZBTB49	18.9662	0.129375	0.179545	0.720569	0.471175	NA	NK cell (CD56dim)	Prodromal_Control
NSG1	18.7266	0.150961	0.43159	0.34978	0.726504	NA	NK cell (CD56dim)	Prodromal_Control
STX18	29.0163	0.0372978	0.124362	0.299914	0.764243	NA	NK cell (CD56dim)	Prodromal_Control
CYTL1	10.4288	0.0528692	0.491123	0.107649	0.914274	NA	NK cell (CD56dim)	Prodromal_Control
JAKMIP1	5.38919	-1.05143	0.424732	-2.47551	0.0133047	NA	NK cell (CD56dim)	Prodromal_Control
MAN2B2	36.5519	-0.0226491	0.123324	-0.183656	0.854283	NA	NK cell (CD56dim)	Prodromal_Control
MRFAP1	83.8504	-0.0248351	0.0874386	-0.284029	0.776388	NA	NK cell (CD56dim)	Prodromal_Control
AC093323.1	33.009	-0.0301985	0.108812	-0.27753	0.781373	NA	NK cell (CD56dim)	Prodromal_Control
MRFAP1L1	79.7149	-0.159238	0.106507	-1.49509	0.134891	NA	NK cell (CD56dim)	Prodromal_Control
BLOC1S4	72.6409	-0.00867645	0.0871197	-0.0995922	0.920668	NA	NK cell (CD56dim)	Prodromal_Control
KIAA0232	46.8116	-0.0620328	0.103266	-0.600708	0.548035	NA	NK cell (CD56dim)	Prodromal_Control
TBC1D14	40.7811	-0.0797578	0.105496	-0.756027	0.449633	NA	NK cell (CD56dim)	Prodromal_Control
TADA2B	29.7953	0.112858	0.119104	0.947559	0.343354	NA	NK cell (CD56dim)	Prodromal_Control
GRPEL1	48.0758	-0.0233417	0.111995	-0.208417	0.834903	NA	NK cell (CD56dim)	Prodromal_Control
SORCS2	5.42298	-0.234399	0.265504	-0.882847	0.377319	NA	NK cell (CD56dim)	Prodromal_Control
AFAP1	8.64809	0.168732	0.226103	0.746262	0.455509	NA	NK cell (CD56dim)	Prodromal_Control
SH3TC1	7.92815	0.0168574	0.275305	0.0612318	0.951175	NA	NK cell (CD56dim)	Prodromal_Control
ACOX3	13.8551	-0.257838	0.158157	-1.63027	0.103045	NA	NK cell (CD56dim)	Prodromal_Control
TRMT44	12.344	0.171979	0.161086	1.06762	0.285692	NA	NK cell (CD56dim)	Prodromal_Control
WDR1	306.718	-0.0718437	0.0731328	-0.982373	0.325916	0.634506	NK cell (CD56dim)	Prodromal_Control
ZNF518B	12.6811	0.027005	0.174018	0.155185	0.876676	NA	NK cell (CD56dim)	Prodromal_Control
RAB28	40.3741	0.0367672	0.0952067	0.386183	0.699361	NA	NK cell (CD56dim)	Prodromal_Control
BOD1L1	145.088	-0.0641321	0.0592101	-1.08313	0.278752	0.588315	NK cell (CD56dim)	Prodromal_Control
CPEB2	16.9254	-0.107751	0.163216	-0.660174	0.509142	NA	NK cell (CD56dim)	Prodromal_Control
FBXL5	127.802	-0.0226238	0.0672762	-0.336282	0.736658	0.891408	NK cell (CD56dim)	Prodromal_Control
FAM200B	48.6274	0.202374	0.100942	2.00486	0.0449782	NA	NK cell (CD56dim)	Prodromal_Control
CD38	158.112	-0.232605	0.191023	-1.21768	0.223347	0.53354	NK cell (CD56dim)	Prodromal_Control
FGFBP2	1536.34	0.211005	0.129205	1.6331	0.102447	0.387314	NK cell (CD56dim)	Prodromal_Control
TAPT1	26.7536	0.0831556	0.143957	0.577644	0.563505	NA	NK cell (CD56dim)	Prodromal_Control
LDB2	21.8409	-0.0590471	0.274311	-0.215256	0.829568	NA	NK cell (CD56dim)	Prodromal_Control
QDPR	21.0784	-0.308812	0.151525	-2.03803	0.0415471	NA	NK cell (CD56dim)	Prodromal_Control
LAP3	60.0581	0.123419	0.101078	1.22103	0.222076	NA	NK cell (CD56dim)	Prodromal_Control
MED28	42.2584	0.00598386	0.101389	0.0590187	0.952937	NA	NK cell (CD56dim)	Prodromal_Control
DCAF16	27.7443	0.0681411	0.117034	0.582232	0.56041	NA	NK cell (CD56dim)	Prodromal_Control
LCORL	49.9897	-0.0266268	0.115599	-0.230338	0.817829	NA	NK cell (CD56dim)	Prodromal_Control
PACRGL	6.93019	-0.439715	0.24106	-1.82409	0.0681388	NA	NK cell (CD56dim)	Prodromal_Control
ADGRA3	5.79154	0.25125	0.348756	0.720419	0.471267	NA	NK cell (CD56dim)	Prodromal_Control
DHX15	58.5693	-0.0704688	0.0887116	-0.794358	0.426987	NA	NK cell (CD56dim)	Prodromal_Control
SEPSECS	16.1068	-0.0374361	0.148967	-0.251305	0.801579	NA	NK cell (CD56dim)	Prodromal_Control
PI4K2B	28.2338	-0.221859	0.12294	-1.8046	0.0711369	NA	NK cell (CD56dim)	Prodromal_Control
ZCCHC4	10.4757	0.294723	0.191307	1.54058	0.123419	NA	NK cell (CD56dim)	Prodromal_Control
ANAPC4	30.5791	-0.182101	0.115633	-1.57482	0.115298	NA	NK cell (CD56dim)	Prodromal_Control
SEL1L3	29.8254	-0.347131	0.131583	-2.63811	0.00833702	NA	NK cell (CD56dim)	Prodromal_Control
SMIM20	26.7755	-0.0279393	0.136646	-0.204465	0.83799	NA	NK cell (CD56dim)	Prodromal_Control
RBPJ	33.8261	-0.0505999	0.12714	-0.397984	0.690642	NA	NK cell (CD56dim)	Prodromal_Control
TBC1D19	33.0768	-0.102713	0.122051	-0.841561	0.400034	NA	NK cell (CD56dim)	Prodromal_Control
STIM2	113.159	-0.0420193	0.0757892	-0.554424	0.579289	NA	NK cell (CD56dim)	Prodromal_Control
ARAP2	191.545	-0.0483772	0.0641262	-0.754406	0.450606	0.727861	NK cell (CD56dim)	Prodromal_Control
DTHD1	118.517	-0.0345252	0.162342	-0.21267	0.831585	NA	NK cell (CD56dim)	Prodromal_Control
RELL1	23.783	0.0473062	0.206054	0.229581	0.818417	NA	NK cell (CD56dim)	Prodromal_Control
PGM2	28.8614	-0.310401	0.139232	-2.22938	0.0257884	NA	NK cell (CD56dim)	Prodromal_Control
TBC1D1	61.4764	-0.133906	0.086489	-1.54825	0.121562	NA	NK cell (CD56dim)	Prodromal_Control
KLF3	231.533	0.168402	0.106598	1.57979	0.114155	0.408064	NK cell (CD56dim)	Prodromal_Control
TLR1	17.4463	-0.209883	0.159109	-1.31912	0.18713	NA	NK cell (CD56dim)	Prodromal_Control
TMEM156	27.0252	0.0544958	0.155671	0.350071	0.726285	NA	NK cell (CD56dim)	Prodromal_Control
KLHL5	17.8952	0.252384	0.175843	1.43528	0.151207	NA	NK cell (CD56dim)	Prodromal_Control
WDR19	8.2285	-0.0604937	0.220894	-0.273858	0.784194	NA	NK cell (CD56dim)	Prodromal_Control
RFC1	105.623	0.0474453	0.0760757	0.62366	0.532851	NA	NK cell (CD56dim)	Prodromal_Control
LIAS	13.1709	-0.00804268	0.170776	-0.047095	0.962437	NA	NK cell (CD56dim)	Prodromal_Control
UGDH	9.98382	-0.0874795	0.197607	-0.442694	0.657987	NA	NK cell (CD56dim)	Prodromal_Control
SMIM14	48.5424	0.0510232	0.106783	0.47782	0.632778	NA	NK cell (CD56dim)	Prodromal_Control
UBE2K	76.4832	0.0790449	0.0761706	1.03773	0.299394	NA	NK cell (CD56dim)	Prodromal_Control
PDS5A	116.337	-0.0949469	0.0651726	-1.45685	0.145157	NA	NK cell (CD56dim)	Prodromal_Control
N4BP2	28.4363	-0.110415	0.136048	-0.811588	0.417028	NA	NK cell (CD56dim)	Prodromal_Control
RHOH	105.48	0.109676	0.146792	0.747155	0.45497	NA	NK cell (CD56dim)	Prodromal_Control
TMEM33	29.8319	-0.27291	0.120435	-2.26603	0.0234498	NA	NK cell (CD56dim)	Prodromal_Control
SLC30A9	42.8476	-0.165369	0.104238	-1.58646	0.112636	NA	NK cell (CD56dim)	Prodromal_Control
ATP8A1	152.213	0.0351969	0.11717	0.300391	0.763879	0.906851	NK cell (CD56dim)	Prodromal_Control
GUF1	17.1304	-0.0800562	0.156062	-0.512977	0.607968	NA	NK cell (CD56dim)	Prodromal_Control
GNPDA2	19.4583	-0.109147	0.146619	-0.744429	0.456617	NA	NK cell (CD56dim)	Prodromal_Control
COMMD8	61.0376	-0.270669	0.13528	-2.0008	0.045414	NA	NK cell (CD56dim)	Prodromal_Control
ATP10D	28.7744	0.111324	0.117245	0.9495	0.342366	NA	NK cell (CD56dim)	Prodromal_Control
NFXL1	9.99756	-0.115578	0.194342	-0.594713	0.552035	NA	NK cell (CD56dim)	Prodromal_Control
TXK	266.766	0.0103886	0.0952907	0.10902	0.913187	0.973228	NK cell (CD56dim)	Prodromal_Control
TEC	7.54264	-0.185465	0.254513	-0.728704	0.466183	NA	NK cell (CD56dim)	Prodromal_Control
SLAIN2	64.3574	-0.103124	0.084775	-1.21644	0.223818	NA	NK cell (CD56dim)	Prodromal_Control
FRYL	139.494	-0.0794379	0.0807815	-0.983367	0.325427	0.634506	NK cell (CD56dim)	Prodromal_Control
OCIAD1	143.265	-0.0474055	0.0579954	-0.817402	0.413699	0.710217	NK cell (CD56dim)	Prodromal_Control
OCIAD2	80.1495	0.129161	0.0979045	1.31926	0.187082	NA	NK cell (CD56dim)	Prodromal_Control
DCUN1D4	14.7525	0.109929	0.168363	0.65293	0.513802	NA	NK cell (CD56dim)	Prodromal_Control
USP46	12.4939	-0.161362	0.185404	-0.870328	0.384121	NA	NK cell (CD56dim)	Prodromal_Control
SCFD2	47.4328	-0.136844	0.118798	-1.1519	0.249361	NA	NK cell (CD56dim)	Prodromal_Control
FIP1L1	101.986	0.00691679	0.0699313	0.0989084	0.921211	NA	NK cell (CD56dim)	Prodromal_Control
CHIC2	95.5187	0.0308851	0.0912235	0.338565	0.734937	NA	NK cell (CD56dim)	Prodromal_Control
SRD5A3	13.2647	-0.172427	0.226872	-0.760022	0.447242	NA	NK cell (CD56dim)	Prodromal_Control
TMEM165	78.1136	-0.138072	0.0814179	-1.69584	0.0899162	NA	NK cell (CD56dim)	Prodromal_Control
CLOCK	22.4186	-0.0572477	0.137313	-0.416916	0.67674	NA	NK cell (CD56dim)	Prodromal_Control
EXOC1	30.7718	0.194197	0.131279	1.47927	0.139069	NA	NK cell (CD56dim)	Prodromal_Control
CEP135	25.7501	-0.0326949	0.122568	-0.266749	0.789663	NA	NK cell (CD56dim)	Prodromal_Control
AASDH	16.5877	-0.0462723	0.146143	-0.316623	0.751529	NA	NK cell (CD56dim)	Prodromal_Control
PPAT	8.96336	0.100168	0.213379	0.469435	0.638759	NA	NK cell (CD56dim)	Prodromal_Control
PAICS	13.5972	-0.44388	0.168055	-2.64129	0.00825917	NA	NK cell (CD56dim)	Prodromal_Control
SRP72	104.307	0.0103018	0.0797258	0.129215	0.897187	NA	NK cell (CD56dim)	Prodromal_Control
HOPX	858.489	-0.0571537	0.0950708	-0.60117	0.547727	0.797005	NK cell (CD56dim)	Prodromal_Control
REST	113.139	-0.130843	0.0695324	-1.88175	0.0598699	NA	NK cell (CD56dim)	Prodromal_Control
NOA1	29.7847	-0.333459	0.114789	-2.90497	0.00367285	NA	NK cell (CD56dim)	Prodromal_Control
POLR2B	105.18	-0.0131705	0.080137	-0.16435	0.869456	NA	NK cell (CD56dim)	Prodromal_Control
CENPC	131.571	0.173544	0.0874742	1.98394	0.0472621	0.301494	NK cell (CD56dim)	Prodromal_Control
STAP1	9.8152	0.363621	0.302423	1.20236	0.229224	NA	NK cell (CD56dim)	Prodromal_Control
UBA6	72.6826	0.162708	0.0875429	1.85861	0.0630829	NA	NK cell (CD56dim)	Prodromal_Control
YTHDC1	125.954	0.0974103	0.0774887	1.25709	0.208721	0.515881	NK cell (CD56dim)	Prodromal_Control
SULT1B1	26.4367	-0.185259	0.204398	-0.906364	0.364743	NA	NK cell (CD56dim)	Prodromal_Control
UTP3	38.925	-0.0633155	0.101234	-0.625435	0.531686	NA	NK cell (CD56dim)	Prodromal_Control
RUFY3	23.0716	-0.0165086	0.130018	-0.126971	0.898963	NA	NK cell (CD56dim)	Prodromal_Control
GRSF1	81.1629	-0.105651	0.0875118	-1.20727	0.227327	NA	NK cell (CD56dim)	Prodromal_Control
MOB1B	14.7492	-0.0643441	0.152221	-0.422701	0.672513	NA	NK cell (CD56dim)	Prodromal_Control
DCK	52.1788	-0.240928	0.104752	-2.29998	0.0214494	NA	NK cell (CD56dim)	Prodromal_Control
SLC4A4	40.1621	0.00130184	0.122971	0.0105866	0.991553	NA	NK cell (CD56dim)	Prodromal_Control
COX18	8.76036	0.0295585	0.219217	0.134836	0.892741	NA	NK cell (CD56dim)	Prodromal_Control
ANKRD17	82.8195	-0.0696099	0.0859536	-0.809854	0.418024	NA	NK cell (CD56dim)	Prodromal_Control
MTHFD2L	19.0576	0.162	0.141725	1.14306	0.253014	NA	NK cell (CD56dim)	Prodromal_Control
AREG	115.878	0.438264	0.368132	1.19051	0.233847	NA	NK cell (CD56dim)	Prodromal_Control
RCHY1	37.1441	0.0308117	0.107142	0.287579	0.773669	NA	NK cell (CD56dim)	Prodromal_Control
THAP6	16.0792	0.168562	0.153598	1.09742	0.272458	NA	NK cell (CD56dim)	Prodromal_Control
G3BP2	142.363	0.0717077	0.0649359	1.10429	0.269469	0.579692	NK cell (CD56dim)	Prodromal_Control
USO1	56.3525	-0.0645026	0.111577	-0.578098	0.563198	NA	NK cell (CD56dim)	Prodromal_Control
NAAA	58.6678	-0.0747011	0.128613	-0.580822	0.561361	NA	NK cell (CD56dim)	Prodromal_Control
SDAD1	68.963	-0.141438	0.0833223	-1.69748	0.0896053	NA	NK cell (CD56dim)	Prodromal_Control
NUP54	51.4322	0.0286941	0.106456	0.269539	0.787515	NA	NK cell (CD56dim)	Prodromal_Control
SCARB2	17.0071	0.0496754	0.153886	0.322807	0.746841	NA	NK cell (CD56dim)	Prodromal_Control
CCNI	429.733	0.10082	0.0690474	1.46015	0.144248	0.450856	NK cell (CD56dim)	Prodromal_Control
CCNG2	16.2611	-0.0783463	0.164224	-0.477069	0.633313	NA	NK cell (CD56dim)	Prodromal_Control
CNOT6L	158.363	0.0871242	0.124416	0.700265	0.483762	0.752351	NK cell (CD56dim)	Prodromal_Control
MRPL1	26.7013	-0.0288902	0.116058	-0.248928	0.803417	NA	NK cell (CD56dim)	Prodromal_Control
BMP2K	6.6383	0.229625	0.253751	0.904924	0.365506	NA	NK cell (CD56dim)	Prodromal_Control
PAQR3	12.3818	-0.263822	0.179339	-1.47108	0.14127	NA	NK cell (CD56dim)	Prodromal_Control
ANTXR2	9.30689	-0.615823	0.327705	-1.8792	0.0602171	NA	NK cell (CD56dim)	Prodromal_Control
RASGEF1B	16.737	-0.099007	0.24115	-0.410561	0.681394	NA	NK cell (CD56dim)	Prodromal_Control
HNRNPD	254.734	0.0142724	0.0499875	0.28552	0.775246	0.911977	NK cell (CD56dim)	Prodromal_Control
HNRNPDL	582.69	0.189633	0.0754668	2.51279	0.0119779	0.20579	NK cell (CD56dim)	Prodromal_Control
ENOPH1	42.1651	-0.105862	0.089	-1.18946	0.234259	NA	NK cell (CD56dim)	Prodromal_Control
SCD5	14.2523	-0.0505101	0.204496	-0.246998	0.80491	NA	NK cell (CD56dim)	Prodromal_Control
SEC31A	114.247	-0.0166872	0.0696373	-0.23963	0.810617	NA	NK cell (CD56dim)	Prodromal_Control
LIN54	22.3893	0.138739	0.131475	1.05525	0.291312	NA	NK cell (CD56dim)	Prodromal_Control
COPS4	56.7923	-0.104713	0.0883812	-1.18478	0.236103	NA	NK cell (CD56dim)	Prodromal_Control
PLAC8	489.403	-0.070543	0.0970411	-0.726939	0.467263	0.74258	NK cell (CD56dim)	Prodromal_Control
COQ2	10.9658	-0.387552	0.205823	-1.88294	0.0597086	NA	NK cell (CD56dim)	Prodromal_Control
HELQ	28.8656	0.108737	0.116592	0.932626	0.351013	NA	NK cell (CD56dim)	Prodromal_Control
MRPS18C	53.6694	-0.119794	0.156282	-0.766526	0.443364	NA	NK cell (CD56dim)	Prodromal_Control
ABRAXAS1	22.1268	0.0401858	0.128288	0.313247	0.754093	NA	NK cell (CD56dim)	Prodromal_Control
AFF1	64.9775	-0.222955	0.103948	-2.14488	0.0319626	NA	NK cell (CD56dim)	Prodromal_Control
KLHL8	15.5598	0.175725	0.164124	1.07068	0.284312	NA	NK cell (CD56dim)	Prodromal_Control
HSD17B11	94.6118	0.0377063	0.0840296	0.448726	0.65363	NA	NK cell (CD56dim)	Prodromal_Control
NUDT9	17.3926	0.155505	0.147221	1.05627	0.290845	NA	NK cell (CD56dim)	Prodromal_Control
PKD2	11.5575	-0.0126781	0.252719	-0.0501667	0.95999	NA	NK cell (CD56dim)	Prodromal_Control
PPM1K	56.5329	-0.0577959	0.0940539	-0.614498	0.538886	NA	NK cell (CD56dim)	Prodromal_Control
HERC6	14.9767	0.0887781	0.189703	0.467984	0.639796	NA	NK cell (CD56dim)	Prodromal_Control
HERC5	28.128	-0.0349173	0.142512	-0.245014	0.806446	NA	NK cell (CD56dim)	Prodromal_Control
PYURF	136.507	0.0587948	0.0692277	0.849296	0.395717	0.693873	NK cell (CD56dim)	Prodromal_Control
HERC3	42.3354	-0.0583879	0.114591	-0.509532	0.610379	NA	NK cell (CD56dim)	Prodromal_Control
NAP1L5	16.1955	0.245977	0.186589	1.31828	0.187411	NA	NK cell (CD56dim)	Prodromal_Control
FAM13A	15.227	0.127705	0.173383	0.73655	0.461396	NA	NK cell (CD56dim)	Prodromal_Control
GPRIN3	125.585	-0.0912939	0.0853089	-1.07016	0.284549	0.593702	NK cell (CD56dim)	Prodromal_Control
SMARCAD1	27.5147	0.0111381	0.123131	0.0904573	0.927924	NA	NK cell (CD56dim)	Prodromal_Control
PDLIM5	45.7272	0.0651297	0.0866668	0.751496	0.452354	NA	NK cell (CD56dim)	Prodromal_Control
RAP1GDS1	119.562	0.142091	0.098534	1.44205	0.149288	NA	NK cell (CD56dim)	Prodromal_Control
TSPAN5	45.8496	0.0371438	0.135268	0.274595	0.783627	NA	NK cell (CD56dim)	Prodromal_Control
EIF4E	58.2516	-0.0509029	0.0808	-0.629987	0.528703	NA	NK cell (CD56dim)	Prodromal_Control
METAP1	38.9021	-0.110679	0.114407	-0.967416	0.333336	NA	NK cell (CD56dim)	Prodromal_Control
ADH5	127.008	0.00480846	0.078078	0.0615853	0.950893	0.987449	NK cell (CD56dim)	Prodromal_Control
TRMT10A	5.36565	0.0465551	0.276803	0.168188	0.866435	NA	NK cell (CD56dim)	Prodromal_Control
LAMTOR3	39.3154	-0.13626	0.107053	-1.27283	0.203079	NA	NK cell (CD56dim)	Prodromal_Control
DNAJB14	132.323	-0.00937408	0.0711216	-0.131804	0.89514	0.959865	NK cell (CD56dim)	Prodromal_Control
H2AFZ	232.5	0.0537022	0.0738274	0.727402	0.46698	0.74258	NK cell (CD56dim)	Prodromal_Control
PPP3CA	146.634	-0.101664	0.0934355	-1.08807	0.276566	0.587426	NK cell (CD56dim)	Prodromal_Control
SLC39A8	25.3025	0.105475	0.14139	0.745985	0.455677	NA	NK cell (CD56dim)	Prodromal_Control
NFKB1	122.612	0.0671687	0.154951	0.433485	0.664663	0.853167	NK cell (CD56dim)	Prodromal_Control
MANBA	48.5002	0.0156366	0.0973272	0.16066	0.872361	NA	NK cell (CD56dim)	Prodromal_Control
UBE2D3	342.261	0.0374993	0.0564888	0.663837	0.506795	0.767904	NK cell (CD56dim)	Prodromal_Control
CISD2	42.272	-0.104214	0.114037	-0.913868	0.360786	NA	NK cell (CD56dim)	Prodromal_Control
SLC9B1	5.21872	0.0380948	0.257763	0.14779	0.882509	NA	NK cell (CD56dim)	Prodromal_Control
SLC9B2	13.2014	-0.288418	0.209637	-1.37579	0.168886	NA	NK cell (CD56dim)	Prodromal_Control
BDH2	21.3493	-0.216216	0.156303	-1.38331	0.166569	NA	NK cell (CD56dim)	Prodromal_Control
TET2	82.0806	0.0337135	0.103026	0.327232	0.743492	NA	NK cell (CD56dim)	Prodromal_Control
PPA2	60.3949	0.037083	0.0855686	0.433372	0.664745	NA	NK cell (CD56dim)	Prodromal_Control
INTS12	37.852	0.101751	0.1019	0.998541	0.318017	NA	NK cell (CD56dim)	Prodromal_Control
GSTCD	6.88005	0.00138769	0.245321	0.00565666	0.995487	NA	NK cell (CD56dim)	Prodromal_Control
TBCK	42.8396	-0.118923	0.135821	-0.875584	0.381256	NA	NK cell (CD56dim)	Prodromal_Control
AIMP1	67.9098	0.173781	0.0884287	1.96521	0.04939	NA	NK cell (CD56dim)	Prodromal_Control
PAPSS1	28.6252	-0.1992	0.138294	-1.44041	0.149751	NA	NK cell (CD56dim)	Prodromal_Control
CYP2U1	10.6426	0.0534611	0.188293	0.283924	0.776468	NA	NK cell (CD56dim)	Prodromal_Control
HADH	27.2022	-0.0385122	0.130986	-0.294018	0.768744	NA	NK cell (CD56dim)	Prodromal_Control
LEF1	14.7091	-0.134807	0.335628	-0.401657	0.687937	NA	NK cell (CD56dim)	Prodromal_Control
OSTC	118.466	-0.0323267	0.0685283	-0.471728	0.637121	NA	NK cell (CD56dim)	Prodromal_Control
SEC24B	64.828	0.0603564	0.0966238	0.624654	0.532198	NA	NK cell (CD56dim)	Prodromal_Control
MCUB	75.15	-0.0445715	0.122832	-0.362867	0.716705	NA	NK cell (CD56dim)	Prodromal_Control
CASP6	5.35145	0.104883	0.263717	0.397713	0.690842	NA	NK cell (CD56dim)	Prodromal_Control
PLA2G12A	16.1308	0.228314	0.142559	1.60154	0.109258	NA	NK cell (CD56dim)	Prodromal_Control
GAR1	27.0847	0.064388	0.119764	0.537624	0.590837	NA	NK cell (CD56dim)	Prodromal_Control
ELOVL6	24.8601	-0.195836	0.140485	-1.394	0.163319	NA	NK cell (CD56dim)	Prodromal_Control
FAM241A	5.45266	-0.172048	0.269704	-0.637912	0.523531	NA	NK cell (CD56dim)	Prodromal_Control
AP1AR	12.9003	-0.324634	0.173544	-1.87062	0.0613979	NA	NK cell (CD56dim)	Prodromal_Control
TIFA	17.5915	-0.19054	0.154825	-1.23068	0.218441	NA	NK cell (CD56dim)	Prodromal_Control
ZGRF1	9.31983	0.359845	0.203479	1.76846	0.0769844	NA	NK cell (CD56dim)	Prodromal_Control
LARP7	69.788	0.0746055	0.0786011	0.949166	0.342536	NA	NK cell (CD56dim)	Prodromal_Control
ANK2	11.9525	0.254121	0.647889	0.392229	0.694889	NA	NK cell (CD56dim)	Prodromal_Control
CAMK2D	95.1315	-0.12479	0.0989925	-1.2606	0.207452	NA	NK cell (CD56dim)	Prodromal_Control
METTL14	27.4787	0.0478746	0.131019	0.365402	0.714812	NA	NK cell (CD56dim)	Prodromal_Control
SEC24D	39.6911	0.0230797	0.112711	0.204768	0.837753	NA	NK cell (CD56dim)	Prodromal_Control
USP53	19.6242	0.0557189	0.148699	0.374709	0.707877	NA	NK cell (CD56dim)	Prodromal_Control
PDE5A	7.39001	-0.13235	0.238726	-0.554399	0.579306	NA	NK cell (CD56dim)	Prodromal_Control
ANXA5	30.8118	-0.863616	0.242147	-3.56649	0.000361794	NA	NK cell (CD56dim)	Prodromal_Control
EXOSC9	38.5778	0.0411232	0.0972296	0.42295	0.672332	NA	NK cell (CD56dim)	Prodromal_Control
BBS7	12.3407	0.00943118	0.18091	0.0521318	0.958424	NA	NK cell (CD56dim)	Prodromal_Control
KIAA1109	96.171	-0.00631441	0.097833	-0.0645428	0.948538	NA	NK cell (CD56dim)	Prodromal_Control
SPATA5	31.2364	0.0922028	0.139609	0.660434	0.508976	NA	NK cell (CD56dim)	Prodromal_Control
FAT4	5.28111	0.264364	0.311673	0.84821	0.396321	NA	NK cell (CD56dim)	Prodromal_Control
MFSD8	29.8181	0.0490504	0.131262	0.373682	0.708641	NA	NK cell (CD56dim)	Prodromal_Control
ABHD18	32.4154	0.20072	0.121862	1.64711	0.0995358	NA	NK cell (CD56dim)	Prodromal_Control
LARP1B	13.3743	0.30689	0.178854	1.71587	0.0861864	NA	NK cell (CD56dim)	Prodromal_Control
PGRMC2	49.7802	0.18745	0.140417	1.33495	0.181894	NA	NK cell (CD56dim)	Prodromal_Control
JADE1	47.389	-0.0713946	0.105387	-0.677452	0.498119	NA	NK cell (CD56dim)	Prodromal_Control
SCLT1	158.938	0.0909388	0.0699561	1.29994	0.193621	0.503559	NK cell (CD56dim)	Prodromal_Control
NOCT	6.81994	0.637758	0.375406	1.69885	0.0893478	NA	NK cell (CD56dim)	Prodromal_Control
ELF2	138.262	0.110277	0.0954994	1.15474	0.248199	0.565708	NK cell (CD56dim)	Prodromal_Control
NDUFC1	75.0803	0.0424631	0.122112	0.34774	0.728035	NA	NK cell (CD56dim)	Prodromal_Control
NAA15	41.8409	0.141042	0.0972462	1.45036	0.146958	NA	NK cell (CD56dim)	Prodromal_Control
RAB33B	13.3768	-0.00424829	0.178514	-0.0237981	0.981014	NA	NK cell (CD56dim)	Prodromal_Control
MGST2	19.2926	-0.134097	0.185581	-0.72258	0.469938	NA	NK cell (CD56dim)	Prodromal_Control
MAML3	6.48678	0.23086	0.320629	0.720022	0.471511	NA	NK cell (CD56dim)	Prodromal_Control
SCOC	23.9683	-0.193503	0.136824	-1.41425	0.157288	NA	NK cell (CD56dim)	Prodromal_Control
ELMOD2	19.7308	-0.0510987	0.14836	-0.344422	0.730529	NA	NK cell (CD56dim)	Prodromal_Control
ZNF330	24.4563	-0.306137	0.138463	-2.21097	0.0270379	NA	NK cell (CD56dim)	Prodromal_Control
IL15	13.3118	-0.15397	0.187713	-0.820242	0.412078	NA	NK cell (CD56dim)	Prodromal_Control
INPP4B	6.19348	-0.68501	0.396186	-1.72901	0.0838071	NA	NK cell (CD56dim)	Prodromal_Control
USP38	35.9721	-0.0110091	0.109282	-0.10074	0.919757	NA	NK cell (CD56dim)	Prodromal_Control
GAB1	4.57462	-0.104312	0.395344	-0.26385	0.791895	NA	NK cell (CD56dim)	Prodromal_Control
SMARCA5	85.8921	-0.0285188	0.0848246	-0.336209	0.736713	NA	NK cell (CD56dim)	Prodromal_Control
ANAPC10	27.0801	-0.0561488	0.115449	-0.48635	0.626719	NA	NK cell (CD56dim)	Prodromal_Control
ABCE1	38.509	-0.148688	0.101728	-1.46162	0.143845	NA	NK cell (CD56dim)	Prodromal_Control
OTUD4	45.7153	-0.0653562	0.100777	-0.64852	0.516649	NA	NK cell (CD56dim)	Prodromal_Control
MMAA	11.5749	0.0939406	0.171909	0.546455	0.584753	NA	NK cell (CD56dim)	Prodromal_Control
ZNF827	20.3208	-0.079611	0.163285	-0.487558	0.625863	NA	NK cell (CD56dim)	Prodromal_Control
LSM6	62.114	-0.217189	0.118044	-1.83989	0.0657847	NA	NK cell (CD56dim)	Prodromal_Control
SLC10A7	20.6594	-0.440686	0.135988	-3.24062	0.00119269	NA	NK cell (CD56dim)	Prodromal_Control
TMEM184C	19.6546	-0.190527	0.148576	-1.28236	0.199717	NA	NK cell (CD56dim)	Prodromal_Control
PRMT9	21.4326	0.186357	0.127397	1.4628	0.143521	NA	NK cell (CD56dim)	Prodromal_Control
ARHGAP10	35.201	-0.23295	0.190642	-1.22192	0.221737	NA	NK cell (CD56dim)	Prodromal_Control
NR3C2	7.06992	-0.390926	0.298071	-1.31152	0.189683	NA	NK cell (CD56dim)	Prodromal_Control
LRBA	169.133	-0.0389422	0.0882091	-0.441476	0.658868	0.848549	NK cell (CD56dim)	Prodromal_Control
SH3D19	7.52531	-0.118611	0.258048	-0.459646	0.64577	NA	NK cell (CD56dim)	Prodromal_Control
GATB	6.38274	0.178521	0.243334	0.733646	0.463165	NA	NK cell (CD56dim)	Prodromal_Control
FBXW7	89.6888	0.0794163	0.0957203	0.829671	0.406725	NA	NK cell (CD56dim)	Prodromal_Control
TMEM154	6.90507	0.129455	0.30637	0.422546	0.672627	NA	NK cell (CD56dim)	Prodromal_Control
ARFIP1	36.2457	-0.256122	0.13447	-1.90467	0.0568233	NA	NK cell (CD56dim)	Prodromal_Control
TMEM131L	79.9079	-0.0955901	0.101147	-0.945057	0.34463	NA	NK cell (CD56dim)	Prodromal_Control
PLRG1	38.9487	-0.125928	0.104258	-1.20785	0.227104	NA	NK cell (CD56dim)	Prodromal_Control
MAP9	9.39467	0.0366888	0.206131	0.177988	0.858732	NA	NK cell (CD56dim)	Prodromal_Control
GUCY1A1	4.51247	-0.423072	0.344263	-1.22892	0.219101	NA	NK cell (CD56dim)	Prodromal_Control
GUCY1B1	5.50824	0.172021	0.361732	0.475548	0.634396	NA	NK cell (CD56dim)	Prodromal_Control
CTSO	26.7402	0.108275	0.144591	0.748837	0.453956	NA	NK cell (CD56dim)	Prodromal_Control
ETFDH	27.8923	0.240717	0.128812	1.86875	0.0616579	NA	NK cell (CD56dim)	Prodromal_Control
PPID	53.1423	-0.122726	0.0952882	-1.28795	0.197765	NA	NK cell (CD56dim)	Prodromal_Control
FNIP2	19.495	0.099653	0.161639	0.616514	0.537555	NA	NK cell (CD56dim)	Prodromal_Control
RAPGEF2	26.8143	-0.0250301	0.168752	-0.148325	0.882087	NA	NK cell (CD56dim)	Prodromal_Control
NAF1	16.031	-0.187405	0.153957	-1.21726	0.223507	NA	NK cell (CD56dim)	Prodromal_Control
TMA16	11.9938	-0.196687	0.166985	-1.17788	0.238845	NA	NK cell (CD56dim)	Prodromal_Control
TRIM61	5.44435	-0.531587	0.323869	-1.64136	0.100722	NA	NK cell (CD56dim)	Prodromal_Control
TMEM192	26.232	0.0708466	0.125308	0.56538	0.571815	NA	NK cell (CD56dim)	Prodromal_Control
KLHL2	25.3504	0.0403302	0.128276	0.314403	0.753215	NA	NK cell (CD56dim)	Prodromal_Control
MSMO1	23.9307	0.13337	0.135497	0.984303	0.324967	NA	NK cell (CD56dim)	Prodromal_Control
DDX60	35.2293	-0.162034	0.135527	-1.19559	0.231858	NA	NK cell (CD56dim)	Prodromal_Control
DDX60L	43.4453	-0.172609	0.108172	-1.59569	0.110557	NA	NK cell (CD56dim)	Prodromal_Control
PALLD	35.5146	0.151248	0.156158	0.968555	0.332767	NA	NK cell (CD56dim)	Prodromal_Control
CBR4	35.5017	0.0340656	0.129497	0.263062	0.792503	NA	NK cell (CD56dim)	Prodromal_Control
NEK1	42.9403	-0.112587	0.0991764	-1.13522	0.256283	NA	NK cell (CD56dim)	Prodromal_Control
CLCN3	33.6949	-0.276058	0.128727	-2.14452	0.0319912	NA	NK cell (CD56dim)	Prodromal_Control
HPF1	32.7476	0.0887373	0.125526	0.706926	0.479612	NA	NK cell (CD56dim)	Prodromal_Control
GALNT7	20.9441	-0.0708806	0.141427	-0.501183	0.616242	NA	NK cell (CD56dim)	Prodromal_Control
HMGB2	135.251	0.0362462	0.105599	0.343242	0.731416	0.888148	NK cell (CD56dim)	Prodromal_Control
SAP30	9.59809	0.0228895	0.27832	0.0822417	0.934454	NA	NK cell (CD56dim)	Prodromal_Control
FBXO8	14.0196	0.238562	0.175632	1.35831	0.174367	NA	NK cell (CD56dim)	Prodromal_Control
CEP44	17.6918	-0.0284281	0.154384	-0.184138	0.853905	NA	NK cell (CD56dim)	Prodromal_Control
HPGD	8.97017	-0.0142189	0.489359	-0.0290563	0.97682	NA	NK cell (CD56dim)	Prodromal_Control
SPCS3	134.515	-0.032756	0.0641084	-0.510947	0.609388	0.824397	NK cell (CD56dim)	Prodromal_Control
AGA	29.622	0.076478	0.13716	0.557583	0.577129	NA	NK cell (CD56dim)	Prodromal_Control
DCTD	46.5014	0.012133	0.101874	0.119097	0.905198	NA	NK cell (CD56dim)	Prodromal_Control
WWC2	9.39261	-0.099483	0.240231	-0.414114	0.678791	NA	NK cell (CD56dim)	Prodromal_Control
CDKN2AIP	52.3668	0.268297	0.105984	2.53149	0.0113577	NA	NK cell (CD56dim)	Prodromal_Control
ING2	19.2127	0.35355	0.17773	1.98925	0.0466736	NA	NK cell (CD56dim)	Prodromal_Control
RWDD4	38.3985	0.100802	0.098341	1.02503	0.305351	NA	NK cell (CD56dim)	Prodromal_Control
TRAPPC11	31.832	-0.106081	0.125476	-0.845432	0.39787	NA	NK cell (CD56dim)	Prodromal_Control
IRF2	100.359	-0.153677	0.107147	-1.43426	0.151499	NA	NK cell (CD56dim)	Prodromal_Control
CASP3	46.4995	0.0524397	0.118349	0.443095	0.657697	NA	NK cell (CD56dim)	Prodromal_Control
PRIMPOL	22.9539	-0.312467	0.150191	-2.08046	0.0374832	NA	NK cell (CD56dim)	Prodromal_Control
ACSL1	13.107	-0.0563558	0.207996	-0.270947	0.786432	NA	NK cell (CD56dim)	Prodromal_Control
SLC25A4	23.9538	-0.0940456	0.141948	-0.662537	0.507627	NA	NK cell (CD56dim)	Prodromal_Control
CFAP97	66.5333	0.117863	0.100852	1.16867	0.242537	NA	NK cell (CD56dim)	Prodromal_Control
SNX25	29.3686	0.000321206	0.141182	0.00227513	0.998185	NA	NK cell (CD56dim)	Prodromal_Control
ANKRD37	11.279	-0.133744	0.218522	-0.612041	0.540511	NA	NK cell (CD56dim)	Prodromal_Control
UFSP2	25.1899	-0.128736	0.134984	-0.953712	0.34023	NA	NK cell (CD56dim)	Prodromal_Control
SORBS2	8.14025	1.07896	0.453804	2.3776	0.0174258	NA	NK cell (CD56dim)	Prodromal_Control
CYP4V2	40.1433	-0.186775	0.114501	-1.63121	0.102847	NA	NK cell (CD56dim)	Prodromal_Control
FRG1	81.8335	0.109466	0.0773256	1.41565	0.156878	NA	NK cell (CD56dim)	Prodromal_Control
CCDC127	17.457	-0.0952676	0.152222	-0.625848	0.531415	NA	NK cell (CD56dim)	Prodromal_Control
SDHA	135.625	-0.0262594	0.0613554	-0.427989	0.668659	0.85346	NK cell (CD56dim)	Prodromal_Control
PDCD6	125.916	-0.128384	0.091863	-1.39756	0.162244	0.470203	NK cell (CD56dim)	Prodromal_Control
EXOC3	33.7605	0.0118172	0.109918	0.107509	0.914385	NA	NK cell (CD56dim)	Prodromal_Control
BRD9	36.9236	0.0598659	0.106001	0.564768	0.572232	NA	NK cell (CD56dim)	Prodromal_Control
SLC12A7	20.8601	-0.37759	0.342967	-1.10095	0.270918	NA	NK cell (CD56dim)	Prodromal_Control
CLPTM1L	66.5791	-0.0194318	0.0910009	-0.213534	0.830911	NA	NK cell (CD56dim)	Prodromal_Control
LPCAT1	170.947	-0.196029	0.0696619	-2.81401	0.00489275	0.162341	NK cell (CD56dim)	Prodromal_Control
MRPL36	50.7807	0.0269161	0.107938	0.249365	0.803078	NA	NK cell (CD56dim)	Prodromal_Control
NDUFS6	152.71	0.231717	0.0948266	2.44359	0.014542	0.217255	NK cell (CD56dim)	Prodromal_Control
ICE1	68.0162	0.0231724	0.0808565	0.286587	0.774429	NA	NK cell (CD56dim)	Prodromal_Control
MED10	155.993	0.0776863	0.0821733	0.945396	0.344457	0.647616	NK cell (CD56dim)	Prodromal_Control
NSUN2	42.3323	-0.0836517	0.102327	-0.817492	0.413647	NA	NK cell (CD56dim)	Prodromal_Control
SRD5A1	9.2584	-0.0917626	0.207709	-0.441785	0.658644	NA	NK cell (CD56dim)	Prodromal_Control
TENT4A	14.0884	0.0860677	0.181165	0.47508	0.63473	NA	NK cell (CD56dim)	Prodromal_Control
MTRR	20.8414	-0.00487206	0.134554	-0.0362089	0.971116	NA	NK cell (CD56dim)	Prodromal_Control
FASTKD3	10.5682	0.0534026	0.192279	0.277736	0.781215	NA	NK cell (CD56dim)	Prodromal_Control
ATPSCKMT	10.3258	-0.151038	0.196066	-0.770341	0.441098	NA	NK cell (CD56dim)	Prodromal_Control
CCT5	104.703	-0.116712	0.092127	-1.26686	0.205204	NA	NK cell (CD56dim)	Prodromal_Control
2026-03-06	73.4846	0.125076	0.0865887	1.44448	0.148604	NA	NK cell (CD56dim)	Prodromal_Control
ROPN1L	5.79317	0.479032	0.273687	1.75029	0.0800675	NA	NK cell (CD56dim)	Prodromal_Control
DAP	41.8553	0.250309	0.111697	2.24096	0.0250286	NA	NK cell (CD56dim)	Prodromal_Control
TRIO	28.2078	0.16162	0.210378	0.768233	0.442349	NA	NK cell (CD56dim)	Prodromal_Control
OTULINL	50.8587	0.196785	0.113818	1.72895	0.0838186	NA	NK cell (CD56dim)	Prodromal_Control
OTULIN	36.519	0.115769	0.131705	0.879	0.379401	NA	NK cell (CD56dim)	Prodromal_Control
ANKH	22.6674	-0.00555175	0.153053	-0.0362734	0.971064	NA	NK cell (CD56dim)	Prodromal_Control
ZNF622	54.3958	0.0189111	0.101134	0.18699	0.851668	NA	NK cell (CD56dim)	Prodromal_Control
DROSHA	23.1624	-0.0817962	0.147201	-0.555679	0.578431	NA	NK cell (CD56dim)	Prodromal_Control
GOLPH3	89.4926	0.012832	0.0736151	0.174312	0.861621	NA	NK cell (CD56dim)	Prodromal_Control
MTMR12	47.348	0.0230926	0.10089	0.228889	0.818956	NA	NK cell (CD56dim)	Prodromal_Control
ZFR	103.788	-0.0642054	0.0724874	-0.885747	0.375754	NA	NK cell (CD56dim)	Prodromal_Control
SUB1	397.998	0.166519	0.0724878	2.29721	0.021607	0.221893	NK cell (CD56dim)	Prodromal_Control
TARS	37.4122	-0.279356	0.137058	-2.03823	0.0415268	NA	NK cell (CD56dim)	Prodromal_Control
AMACR	7.33223	-0.259178	0.248377	-1.04349	0.296722	NA	NK cell (CD56dim)	Prodromal_Control
RAD1	19.8581	0.0418871	0.169896	0.246545	0.80526	NA	NK cell (CD56dim)	Prodromal_Control
BRIX1	43.0069	0.236128	0.123059	1.91882	0.0550076	NA	NK cell (CD56dim)	Prodromal_Control
DNAJC21	68.6115	0.0715596	0.0821639	0.870938	0.383788	NA	NK cell (CD56dim)	Prodromal_Control
SPEF2	12.3579	-0.211989	0.21017	-1.00865	0.313141	NA	NK cell (CD56dim)	Prodromal_Control
IL7R	17.6875	0.583541	0.416327	1.40164	0.161022	NA	NK cell (CD56dim)	Prodromal_Control
LMBRD2	19.8646	0.00128546	0.131011	0.00981185	0.992171	NA	NK cell (CD56dim)	Prodromal_Control
SKP2	16.2779	-0.123464	0.149428	-0.826243	0.408666	NA	NK cell (CD56dim)	Prodromal_Control
NADK2	12.9717	0.0184381	0.173117	0.106506	0.915181	NA	NK cell (CD56dim)	Prodromal_Control
NIPBL	182.406	0.0118192	0.0651431	0.181435	0.856027	0.941862	NK cell (CD56dim)	Prodromal_Control
CPLANE1	34.3737	-0.198777	0.124319	-1.59894	0.109835	NA	NK cell (CD56dim)	Prodromal_Control
NUP155	21.8183	0.0180217	0.12938	0.139293	0.889218	NA	NK cell (CD56dim)	Prodromal_Control
WDR70	65.972	-0.0277369	0.102844	-0.2697	0.787391	NA	NK cell (CD56dim)	Prodromal_Control
RICTOR	129.516	0.065882	0.0963178	0.684007	0.493971	0.756698	NK cell (CD56dim)	Prodromal_Control
FYB1	387.081	-0.0301082	0.0597843	-0.503614	0.614533	0.824397	NK cell (CD56dim)	Prodromal_Control
DAB2	49.5358	0.150836	0.185407	0.813542	0.415907	NA	NK cell (CD56dim)	Prodromal_Control
TTC33	19.7831	-0.534723	0.169668	-3.15158	0.00162389	NA	NK cell (CD56dim)	Prodromal_Control
PTGER4	92.791	0.057909	0.142327	0.406873	0.684101	NA	NK cell (CD56dim)	Prodromal_Control
PRKAA1	77.3076	-0.0366102	0.0814635	-0.449406	0.653138	NA	NK cell (CD56dim)	Prodromal_Control
CARD6	3.95285	-0.0121817	0.340588	-0.0357667	0.971468	NA	NK cell (CD56dim)	Prodromal_Control
OXCT1	39.0281	-0.0249185	0.118591	-0.210121	0.833573	NA	NK cell (CD56dim)	Prodromal_Control
FBXO4	19.8513	-0.317766	0.141415	-2.24704	0.0246373	NA	NK cell (CD56dim)	Prodromal_Control
CCDC152	12.2934	0.104677	0.252226	0.415012	0.678133	NA	NK cell (CD56dim)	Prodromal_Control
ANXA2R	54.1643	0.0838004	0.128337	0.652973	0.513773	NA	NK cell (CD56dim)	Prodromal_Control
ZNF131	74.8058	0.0927861	0.0831423	1.11599	0.264426	NA	NK cell (CD56dim)	Prodromal_Control
HMGCS1	28.8303	-0.200131	0.144932	-1.38086	0.167321	NA	NK cell (CD56dim)	Prodromal_Control
CCL28	33.0886	0.172247	0.114673	1.50207	0.13308	NA	NK cell (CD56dim)	Prodromal_Control
TMEM267	16.6199	-0.116472	0.162228	-0.717955	0.472785	NA	NK cell (CD56dim)	Prodromal_Control
PAIP1	39.5304	-0.0818379	0.0973549	-0.840614	0.400564	NA	NK cell (CD56dim)	Prodromal_Control
NNT	50.6911	-0.13878	0.102272	-1.35697	0.174791	NA	NK cell (CD56dim)	Prodromal_Control
MRPS30	62.5246	0.116797	0.0893581	1.30707	0.191188	NA	NK cell (CD56dim)	Prodromal_Control
EMB	171.994	-0.0226999	0.089262	-0.254307	0.799259	0.921295	NK cell (CD56dim)	Prodromal_Control
PARP8	340.181	0.0443616	0.0921377	0.481471	0.630182	0.828808	NK cell (CD56dim)	Prodromal_Control
PELO	10.5984	-0.0201042	0.191674	-0.104888	0.916465	NA	NK cell (CD56dim)	Prodromal_Control
MOCS2	27.4336	-0.224824	0.140669	-1.59825	0.109987	NA	NK cell (CD56dim)	Prodromal_Control
NDUFS4	52.9047	0.0216262	0.0907715	0.238248	0.811689	NA	NK cell (CD56dim)	Prodromal_Control
ARL15	94.4745	0.0432018	0.106952	0.403936	0.68626	NA	NK cell (CD56dim)	Prodromal_Control
SNX18	31.2173	-0.48917	0.173843	-2.81386	0.00489512	NA	NK cell (CD56dim)	Prodromal_Control
GZMK	46.7984	-0.81871	0.359285	-2.27872	0.0226838	NA	NK cell (CD56dim)	Prodromal_Control
GZMA	1788.53	0.0196308	0.085604	0.229322	0.818619	0.926262	NK cell (CD56dim)	Prodromal_Control
DHX29	56.0902	0.18322	0.0963491	1.90163	0.0572201	NA	NK cell (CD56dim)	Prodromal_Control
MTREX	60.5393	0.107306	0.0861132	1.2461	0.212727	NA	NK cell (CD56dim)	Prodromal_Control
PLPP1	9.75861	-0.172684	0.184996	-0.933449	0.350588	NA	NK cell (CD56dim)	Prodromal_Control
SLC38A9	25.4613	-0.001964	0.123709	-0.0158759	0.987333	NA	NK cell (CD56dim)	Prodromal_Control
IL6ST	27.4837	0.102835	0.142184	0.72325	0.469526	NA	NK cell (CD56dim)	Prodromal_Control
MAP3K1	36.9889	-0.122548	0.128142	-0.956351	0.338895	NA	NK cell (CD56dim)	Prodromal_Control
SETD9	6.91314	0.0801153	0.253529	0.316	0.752003	NA	NK cell (CD56dim)	Prodromal_Control
MIER3	11.5597	-0.0725575	0.175152	-0.414255	0.678688	NA	NK cell (CD56dim)	Prodromal_Control
GPBP1	144.17	-0.0164783	0.0562184	-0.293113	0.769436	0.908283	NK cell (CD56dim)	Prodromal_Control
PLK2	3.65488	0.531841	0.332562	1.59922	0.109771	NA	NK cell (CD56dim)	Prodromal_Control
PDE4D	170.327	0.199395	0.125255	1.59191	0.111405	0.404222	NK cell (CD56dim)	Prodromal_Control
ERCC8	15.0017	0.0741575	0.156353	0.474296	0.635289	NA	NK cell (CD56dim)	Prodromal_Control
NDUFAF2	29.6833	-0.0329278	0.111249	-0.295982	0.767244	NA	NK cell (CD56dim)	Prodromal_Control
SMIM15	32.6183	-0.0244077	0.117208	-0.208243	0.835039	NA	NK cell (CD56dim)	Prodromal_Control
ZSWIM6	45.3442	-0.101114	0.143907	-0.702637	0.482282	NA	NK cell (CD56dim)	Prodromal_Control
KIF2A	187.991	-0.0475547	0.0617643	-0.769937	0.441337	0.726388	NK cell (CD56dim)	Prodromal_Control
DIMT1	29.1191	-0.378698	0.116927	-3.23875	0.00120056	NA	NK cell (CD56dim)	Prodromal_Control
IPO11	20.0649	0.0119992	0.170068	0.0705551	0.943752	NA	NK cell (CD56dim)	Prodromal_Control
SREK1IP1	65.7306	0.168001	0.0947174	1.77371	0.076111	NA	NK cell (CD56dim)	Prodromal_Control
CWC27	45.93	-0.0201392	0.0980302	-0.205439	0.837229	NA	NK cell (CD56dim)	Prodromal_Control
CENPK	27.634	-0.0569798	0.208673	-0.273058	0.784809	NA	NK cell (CD56dim)	Prodromal_Control
PPWD1	50.325	-0.00182076	0.0886233	-0.0205449	0.983609	NA	NK cell (CD56dim)	Prodromal_Control
TRIM23	21.9869	-0.000315373	0.130342	-0.00241959	0.998069	NA	NK cell (CD56dim)	Prodromal_Control
SHLD3	8.74751	0.172869	0.266243	0.649291	0.51615	NA	NK cell (CD56dim)	Prodromal_Control
TRAPPC13	17.4518	0.105624	0.168821	0.625657	0.53154	NA	NK cell (CD56dim)	Prodromal_Control
SGTB	10.3286	-0.130166	0.198085	-0.657122	0.511102	NA	NK cell (CD56dim)	Prodromal_Control
ERBIN	114.835	-0.0388811	0.0953101	-0.407943	0.683315	NA	NK cell (CD56dim)	Prodromal_Control
SREK1	74.9736	-0.0398618	0.0841273	-0.473827	0.635623	NA	NK cell (CD56dim)	Prodromal_Control
MAST4	7.79971	0.159223	0.246818	0.645106	0.518859	NA	NK cell (CD56dim)	Prodromal_Control
PIK3R1	359.801	-0.0832945	0.149997	-0.555307	0.578685	0.814447	NK cell (CD56dim)	Prodromal_Control
SLC30A5	36.1368	0.013838	0.10875	0.127246	0.898746	NA	NK cell (CD56dim)	Prodromal_Control
CENPH	9.0497	0.0929014	0.195083	0.476216	0.63392	NA	NK cell (CD56dim)	Prodromal_Control
MRPS36	78.8167	0.119951	0.0876532	1.36847	0.171164	NA	NK cell (CD56dim)	Prodromal_Control
CDK7	24.2042	0.145023	0.116062	1.24953	0.211472	NA	NK cell (CD56dim)	Prodromal_Control
CCDC125	10.9154	0.16214	0.213065	0.76099	0.446663	NA	NK cell (CD56dim)	Prodromal_Control
AK6	18.4716	-0.319389	0.193967	-1.64662	0.0996367	NA	NK cell (CD56dim)	Prodromal_Control
TAF9	40.5405	0.0102254	0.105844	0.0966081	0.923038	NA	NK cell (CD56dim)	Prodromal_Control
RAD17	22.5863	0.0634023	0.133398	0.475287	0.634582	NA	NK cell (CD56dim)	Prodromal_Control
GTF2H2C	17.7092	-0.11918	0.160946	-0.740501	0.458996	NA	NK cell (CD56dim)	Prodromal_Control
NAIP	17.4524	0.0232662	0.224063	0.103838	0.917298	NA	NK cell (CD56dim)	Prodromal_Control
GTF2H2	18.3219	0.147962	0.199127	0.743051	0.457451	NA	NK cell (CD56dim)	Prodromal_Control
BDP1	111.221	0.053839	0.0809206	0.665331	0.505839	NA	NK cell (CD56dim)	Prodromal_Control
MCCC2	29.2291	0.0109597	0.106882	0.10254	0.918328	NA	NK cell (CD56dim)	Prodromal_Control
MRPS27	34.0008	0.0775532	0.104753	0.740345	0.45909	NA	NK cell (CD56dim)	Prodromal_Control
TNPO1	62.8063	0.139859	0.0818444	1.70884	0.0874808	NA	NK cell (CD56dim)	Prodromal_Control
FCHO2	23.7144	-0.189455	0.162023	-1.16931	0.24228	NA	NK cell (CD56dim)	Prodromal_Control
TMEM171	4.46048	0.37752	0.562832	0.670751	0.502379	NA	NK cell (CD56dim)	Prodromal_Control
BTF3	790.169	0.0993521	0.0761682	1.30438	0.192105	0.503328	NK cell (CD56dim)	Prodromal_Control
ANKRA2	33.4403	0.0441265	0.106669	0.413677	0.679111	NA	NK cell (CD56dim)	Prodromal_Control
UTP15	11.2273	-0.190382	0.17728	-1.07391	0.282864	NA	NK cell (CD56dim)	Prodromal_Control
ARHGEF28	5.49845	-0.188464	0.369087	-0.510621	0.609616	NA	NK cell (CD56dim)	Prodromal_Control
ENC1	56.9519	0.104416	0.248946	0.419431	0.674901	NA	NK cell (CD56dim)	Prodromal_Control
HEXB	58.1996	0.133681	0.0843281	1.58525	0.11291	NA	NK cell (CD56dim)	Prodromal_Control
GFM2	16.1272	-0.124457	0.15592	-0.798209	0.424749	NA	NK cell (CD56dim)	Prodromal_Control
NSA2	168.772	0.0722793	0.107969	0.669444	0.503212	0.76394	NK cell (CD56dim)	Prodromal_Control
FAM169A	34.7374	0.205931	0.164426	1.25243	0.210414	NA	NK cell (CD56dim)	Prodromal_Control
HMGCR	23.3847	-0.0158353	0.13494	-0.117351	0.906582	NA	NK cell (CD56dim)	Prodromal_Control
POLK	26.5955	0.0438941	0.119015	0.368812	0.712268	NA	NK cell (CD56dim)	Prodromal_Control
POC5	25.7923	-0.13986	0.125956	-1.11039	0.266833	NA	NK cell (CD56dim)	Prodromal_Control
SV2C	18.6882	-0.145461	0.16165	-0.899847	0.368202	NA	NK cell (CD56dim)	Prodromal_Control
IQGAP2	344.592	-0.00625649	0.0630736	-0.0991934	0.920985	0.975566	NK cell (CD56dim)	Prodromal_Control
F2RL2	10.8385	-0.0248126	0.205582	-0.120694	0.903933	NA	NK cell (CD56dim)	Prodromal_Control
F2R	99.5901	0.206453	0.129592	1.5931	0.111138	NA	NK cell (CD56dim)	Prodromal_Control
AGGF1	58.2219	0.0576849	0.0891564	0.647008	0.517627	NA	NK cell (CD56dim)	Prodromal_Control
ZBED3	5.06585	0.0418514	0.301607	0.138762	0.889638	NA	NK cell (CD56dim)	Prodromal_Control
WDR41	27.2625	-0.201797	0.121564	-1.66001	0.0969134	NA	NK cell (CD56dim)	Prodromal_Control
TBCA	168.254	0.146197	0.0933007	1.56695	0.117127	0.41127	NK cell (CD56dim)	Prodromal_Control
AP3B1	124.012	-0.0477021	0.0687457	-0.693891	0.48775	0.753763	NK cell (CD56dim)	Prodromal_Control
SCAMP1	33.906	-0.0586413	0.0992925	-0.590591	0.554794	NA	NK cell (CD56dim)	Prodromal_Control
ARSB	16.0086	-0.161454	0.172396	-0.936529	0.349001	NA	NK cell (CD56dim)	Prodromal_Control
DMGDH	6.91063	-0.119839	0.239331	-0.500726	0.616564	NA	NK cell (CD56dim)	Prodromal_Control
JMY	50.0934	0.227427	0.119839	1.89777	0.0577259	NA	NK cell (CD56dim)	Prodromal_Control
TENT2	103.792	0.0113844	0.0789336	0.144227	0.885321	NA	NK cell (CD56dim)	Prodromal_Control
MTX3	7.83646	-0.0911442	0.223444	-0.407906	0.683343	NA	NK cell (CD56dim)	Prodromal_Control
SERINC5	15.1784	-0.0339636	0.187861	-0.180791	0.856532	NA	NK cell (CD56dim)	Prodromal_Control
ZFYVE16	30.5535	0.00172891	0.120507	0.014347	0.988553	NA	NK cell (CD56dim)	Prodromal_Control
DHFR	16.4647	-0.0829346	0.168419	-0.49243	0.622415	NA	NK cell (CD56dim)	Prodromal_Control
MSH3	33.0986	-0.0861489	0.137814	-0.625108	0.5319	NA	NK cell (CD56dim)	Prodromal_Control
RASGRF2	13.9829	0.105344	0.289137	0.364338	0.715605	NA	NK cell (CD56dim)	Prodromal_Control
ZCCHC9	11.7215	0.0800421	0.190015	0.421241	0.673579	NA	NK cell (CD56dim)	Prodromal_Control
SSBP2	20.591	-0.31827	0.181139	-1.75705	0.0789098	NA	NK cell (CD56dim)	Prodromal_Control
ATG10	28.7728	-0.0529147	0.124134	-0.426272	0.66991	NA	NK cell (CD56dim)	Prodromal_Control
TMEM167A	47.3043	-0.0696731	0.0949509	-0.73378	0.463083	NA	NK cell (CD56dim)	Prodromal_Control
XRCC4	18.2749	-0.211817	0.159268	-1.32994	0.183537	NA	NK cell (CD56dim)	Prodromal_Control
VCAN	4.96025	0.210489	0.846701	0.248598	0.803671	NA	NK cell (CD56dim)	Prodromal_Control
COX7C	486.972	0.201329	0.110995	1.81385	0.0697005	0.338634	NK cell (CD56dim)	Prodromal_Control
RASA1	46.6176	-0.0688469	0.115049	-0.598414	0.549564	NA	NK cell (CD56dim)	Prodromal_Control
CCNH	212.829	0.0638887	0.0899053	0.710623	0.477318	0.750148	NK cell (CD56dim)	Prodromal_Control
TMEM161B	29.7544	-0.0589733	0.126207	-0.467273	0.640305	NA	NK cell (CD56dim)	Prodromal_Control
MEF2C	10.7557	0.199876	0.25699	0.77776	0.43671	NA	NK cell (CD56dim)	Prodromal_Control
CETN3	7.63325	-0.192562	0.26489	-0.72695	0.467257	NA	NK cell (CD56dim)	Prodromal_Control
MBLAC2	8.27538	-0.244349	0.209215	-1.16793	0.242834	NA	NK cell (CD56dim)	Prodromal_Control
LYSMD3	33.689	0.311335	0.115203	2.7025	0.00688201	NA	NK cell (CD56dim)	Prodromal_Control
ARRDC3	38.7062	-0.217298	0.137045	-1.58559	0.112832	NA	NK cell (CD56dim)	Prodromal_Control
FAM172A	147.624	0.0584412	0.0835378	0.699578	0.484191	0.752351	NK cell (CD56dim)	Prodromal_Control
KIAA0825	10.2417	-0.169531	0.212341	-0.798392	0.424643	NA	NK cell (CD56dim)	Prodromal_Control
SLF1	27.3977	0.142739	0.119355	1.19592	0.231726	NA	NK cell (CD56dim)	Prodromal_Control
TTC37	47.4342	0.111427	0.102899	1.08289	0.278859	NA	NK cell (CD56dim)	Prodromal_Control
ARSK	14.1194	0.205737	0.16177	1.27178	0.203451	NA	NK cell (CD56dim)	Prodromal_Control
RHOBTB3	63.09	0.284417	0.0957097	2.97166	0.00296192	NA	NK cell (CD56dim)	Prodromal_Control
GLRX	154.292	-0.0223611	0.101038	-0.221315	0.824847	0.927006	NK cell (CD56dim)	Prodromal_Control
ELL2	48.3527	-0.0970053	0.250643	-0.387026	0.698737	NA	NK cell (CD56dim)	Prodromal_Control
CAST	432.852	0.0658286	0.0662119	0.994211	0.32012	0.630294	NK cell (CD56dim)	Prodromal_Control
ERAP1	84.0704	-0.0805405	0.092887	-0.86708	0.385898	NA	NK cell (CD56dim)	Prodromal_Control
ERAP2	74.172	-0.108424	0.329417	-0.329139	0.742051	NA	NK cell (CD56dim)	Prodromal_Control
LNPEP	233.087	-0.145492	0.064594	-2.25241	0.0242964	0.236601	NK cell (CD56dim)	Prodromal_Control
RIOK2	22.6021	0.0842897	0.145411	0.579665	0.56214	NA	NK cell (CD56dim)	Prodromal_Control
CHD1	173.809	0.0719782	0.128919	0.558323	0.576624	0.814447	NK cell (CD56dim)	Prodromal_Control
FAM174A	14.7884	0.110271	0.152008	0.725434	0.468186	NA	NK cell (CD56dim)	Prodromal_Control
ST8SIA4	54.3219	-0.077388	0.0937131	-0.825797	0.408919	NA	NK cell (CD56dim)	Prodromal_Control
SLCO4C1	61.825	-0.158556	0.134815	-1.1761	0.239555	NA	NK cell (CD56dim)	Prodromal_Control
PAM	132.175	0.0353128	0.0965434	0.365771	0.714536	0.881472	NK cell (CD56dim)	Prodromal_Control
GIN1	5.96867	-0.31148	0.249111	-1.25037	0.211165	NA	NK cell (CD56dim)	Prodromal_Control
PPIP5K2	66.8298	-0.0668875	0.0802048	-0.833958	0.404304	NA	NK cell (CD56dim)	Prodromal_Control
EFNA5	14.6481	-0.200656	0.221983	-0.903924	0.366035	NA	NK cell (CD56dim)	Prodromal_Control
FBXL17	119.822	-0.0525116	0.0853415	-0.615311	0.538349	NA	NK cell (CD56dim)	Prodromal_Control
FER	23.6156	-0.200097	0.14564	-1.37392	0.169467	NA	NK cell (CD56dim)	Prodromal_Control
PJA2	118.358	0.0893707	0.0664555	1.34482	0.178683	NA	NK cell (CD56dim)	Prodromal_Control
MAN2A1	51.283	0.0121744	0.10589	0.114972	0.908467	NA	NK cell (CD56dim)	Prodromal_Control
SLC25A46	38.4782	-0.118282	0.0974399	-1.2139	0.224785	NA	NK cell (CD56dim)	Prodromal_Control
WDR36	33.4018	0.0717284	0.113664	0.631055	0.528004	NA	NK cell (CD56dim)	Prodromal_Control
CAMK4	5.83805	-0.00301097	0.347821	-0.00865667	0.993093	NA	NK cell (CD56dim)	Prodromal_Control
STARD4	19.9794	0.266459	0.161251	1.65245	0.0984431	NA	NK cell (CD56dim)	Prodromal_Control
NREP	6.60111	-0.176461	0.246681	-0.715343	0.474397	NA	NK cell (CD56dim)	Prodromal_Control
EPB41L4A	23.6106	-0.153411	0.185204	-0.828338	0.407479	NA	NK cell (CD56dim)	Prodromal_Control
APC	56.0654	0.0283654	0.107328	0.264288	0.791558	NA	NK cell (CD56dim)	Prodromal_Control
SRP19	111.88	0.123455	0.0796278	1.5504	0.121046	NA	NK cell (CD56dim)	Prodromal_Control
REEP5	138.897	0.0326469	0.0706803	0.461895	0.644157	0.83921	NK cell (CD56dim)	Prodromal_Control
DCP2	76.3933	0.230393	0.0810261	2.84345	0.00446285	NA	NK cell (CD56dim)	Prodromal_Control
YTHDC2	33.1576	0.0686573	0.116659	0.588532	0.556176	NA	NK cell (CD56dim)	Prodromal_Control
PGGT1B	32.4003	0.0411341	0.110554	0.372071	0.70984	NA	NK cell (CD56dim)	Prodromal_Control
CCDC112	9.85259	-0.145656	0.214566	-0.678842	0.497238	NA	NK cell (CD56dim)	Prodromal_Control
FEM1C	13.1872	0.331474	0.174405	1.90059	0.0573554	NA	NK cell (CD56dim)	Prodromal_Control
TMED7	36.689	0.031767	0.103664	0.306443	0.759267	NA	NK cell (CD56dim)	Prodromal_Control
ATG12	83.1314	0.0199505	0.0836028	0.238635	0.811389	NA	NK cell (CD56dim)	Prodromal_Control
AP3S1	74.1998	0.126027	0.0828029	1.52201	0.128006	NA	NK cell (CD56dim)	Prodromal_Control
COMMD10	73.2472	-0.0449068	0.0940005	-0.477729	0.632843	NA	NK cell (CD56dim)	Prodromal_Control
DTWD2	11.5776	-0.0771516	0.181959	-0.424004	0.671563	NA	NK cell (CD56dim)	Prodromal_Control
DMXL1	55.0269	0.204109	0.0848278	2.40615	0.0161216	NA	NK cell (CD56dim)	Prodromal_Control
TNFAIP8	123.049	-0.131852	0.0991452	-1.32988	0.183556	0.491475	NK cell (CD56dim)	Prodromal_Control
HSD17B4	29.5743	-0.307198	0.159824	-1.9221	0.0545927	NA	NK cell (CD56dim)	Prodromal_Control
SRFBP1	26.5852	-0.00499557	0.134497	-0.0371425	0.970371	NA	NK cell (CD56dim)	Prodromal_Control
SNX2	54.977	-0.130945	0.0997759	-1.31239	0.189388	NA	NK cell (CD56dim)	Prodromal_Control
SNX24	9.9733	0.0838528	0.191336	0.43825	0.661205	NA	NK cell (CD56dim)	Prodromal_Control
CEP120	42.0167	0.0686298	0.105438	0.650899	0.515111	NA	NK cell (CD56dim)	Prodromal_Control
CSNK1G3	58.7454	0.110418	0.1242	0.889035	0.373984	NA	NK cell (CD56dim)	Prodromal_Control
GRAMD2B	17.6717	-0.0399184	0.151272	-0.263885	0.791868	NA	NK cell (CD56dim)	Prodromal_Control
PHAX	58.3145	-0.0389196	0.0990077	-0.393097	0.694248	NA	NK cell (CD56dim)	Prodromal_Control
LMNB1	34.6257	-0.182322	0.163819	-1.11295	0.265731	NA	NK cell (CD56dim)	Prodromal_Control
2026-03-03	18.5407	0.0895466	0.226657	0.395075	0.692788	NA	NK cell (CD56dim)	Prodromal_Control
PRRC1	32.0446	-0.183772	0.113587	-1.61789	0.105687	NA	NK cell (CD56dim)	Prodromal_Control
SLC12A2	25.8645	0.0743201	0.145188	0.511888	0.608729	NA	NK cell (CD56dim)	Prodromal_Control
ISOC1	29.465	-0.0841624	0.112507	-0.748062	0.454423	NA	NK cell (CD56dim)	Prodromal_Control
CHSY3	10.2814	0.32977	0.538173	0.612757	0.540037	NA	NK cell (CD56dim)	Prodromal_Control
HINT1	486.581	0.124063	0.074079	1.67474	0.0939853	0.37493	NK cell (CD56dim)	Prodromal_Control
LYRM7	13.1862	-0.065111	0.168786	-0.38576	0.699674	NA	NK cell (CD56dim)	Prodromal_Control
CDC42SE2	242.887	0.0056244	0.0836748	0.0672174	0.946409	0.986019	NK cell (CD56dim)	Prodromal_Control
RAPGEF6	72.0416	-0.213646	0.088991	-2.40076	0.0163609	NA	NK cell (CD56dim)	Prodromal_Control
FNIP1	61.5097	0.153591	0.10251	1.49831	0.134054	NA	NK cell (CD56dim)	Prodromal_Control
SLC22A5	6.75253	1.22632	0.296666	4.13368	3.56996e-05	NA	NK cell (CD56dim)	Prodromal_Control
IRF1	504.849	-0.263071	0.110437	-2.3821	0.0172144	0.217255	NK cell (CD56dim)	Prodromal_Control
RAD50	46.1254	0.141932	0.117483	1.2081	0.227008	NA	NK cell (CD56dim)	Prodromal_Control
KIF3A	21.4168	-0.194842	0.134252	-1.45132	0.146691	NA	NK cell (CD56dim)	Prodromal_Control
UQCRQ	182.527	0.236927	0.115883	2.04455	0.0408997	0.293845	NK cell (CD56dim)	Prodromal_Control
AFF4	130.676	0.183014	0.0814136	2.24795	0.0245791	0.236601	NK cell (CD56dim)	Prodromal_Control
ZCCHC10	28.2593	0.0162618	0.12272	0.132511	0.89458	NA	NK cell (CD56dim)	Prodromal_Control
HSPA4	51.2589	-0.0799803	0.0999172	-0.800465	0.423441	NA	NK cell (CD56dim)	Prodromal_Control
VDAC1	100.522	0.0835519	0.0835752	0.999721	0.317446	NA	NK cell (CD56dim)	Prodromal_Control
TCF7	46.1492	-0.400016	0.263928	-1.51562	0.129615	NA	NK cell (CD56dim)	Prodromal_Control
SKP1	394.7	0.0388899	0.0562996	0.690766	0.489712	0.753763	NK cell (CD56dim)	Prodromal_Control
PPP2CA	134.933	0.0297632	0.0756721	0.393318	0.694085	0.867762	NK cell (CD56dim)	Prodromal_Control
CDKL3	11.5612	0.284515	0.178778	1.59145	0.111509	NA	NK cell (CD56dim)	Prodromal_Control
UBE2B	145.387	0.0871454	0.0871227	1.00026	0.317185	0.627619	NK cell (CD56dim)	Prodromal_Control
CDKN2AIPNL	28.7028	0.113378	0.11415	0.993234	0.320596	NA	NK cell (CD56dim)	Prodromal_Control
JADE2	67.2558	-0.133409	0.0867169	-1.53845	0.12394	NA	NK cell (CD56dim)	Prodromal_Control
SAR1B	41.7908	0.0742935	0.090001	0.825474	0.409102	NA	NK cell (CD56dim)	Prodromal_Control
SEC24A	18.4026	-0.0868315	0.143879	-0.603504	0.546174	NA	NK cell (CD56dim)	Prodromal_Control
CAMLG	88.8645	0.0957612	0.101061	0.947554	0.343356	NA	NK cell (CD56dim)	Prodromal_Control
DDX46	187.615	0.109385	0.0597025	1.83218	0.0669253	0.338634	NK cell (CD56dim)	Prodromal_Control
TXNDC15	31.5573	0.00590044	0.11914	0.0495254	0.960501	NA	NK cell (CD56dim)	Prodromal_Control
PCBD2	22.5292	0.303251	0.162488	1.8663	0.0619991	NA	NK cell (CD56dim)	Prodromal_Control
H2AFY	107.336	0.119484	0.0738883	1.61708	0.10586	NA	NK cell (CD56dim)	Prodromal_Control
SMAD5	47.3933	-0.0312213	0.107824	-0.289558	0.772154	NA	NK cell (CD56dim)	Prodromal_Control
KLHL3	4.27595	0.145872	0.287785	0.506878	0.61224	NA	NK cell (CD56dim)	Prodromal_Control
HNRNPA0	305.87	0.0142939	0.0716805	0.199411	0.841942	0.932962	NK cell (CD56dim)	Prodromal_Control
PKD2L2	11.7798	-0.309997	0.193502	-1.60203	0.109149	NA	NK cell (CD56dim)	Prodromal_Control
FAM13B	79.5833	-0.0216853	0.100831	-0.215066	0.829716	NA	NK cell (CD56dim)	Prodromal_Control
BRD8	31.439	-0.153638	0.120514	-1.27486	0.20236	NA	NK cell (CD56dim)	Prodromal_Control
CDC23	17.8899	0.0887141	0.157038	0.564922	0.572127	NA	NK cell (CD56dim)	Prodromal_Control
FAM53C	30.0909	-0.0360394	0.147461	-0.2444	0.806921	NA	NK cell (CD56dim)	Prodromal_Control
KDM3B	56.863	-0.104495	0.0965183	-1.08265	0.278965	NA	NK cell (CD56dim)	Prodromal_Control
EGR1	6.3447	-0.835113	0.503134	-1.65982	0.0969505	NA	NK cell (CD56dim)	Prodromal_Control
ETF1	51.245	0.0784168	0.113636	0.690072	0.490149	NA	NK cell (CD56dim)	Prodromal_Control
HSPA9	144.418	0.0111124	0.0779859	0.142492	0.886691	0.95892	NK cell (CD56dim)	Prodromal_Control
CTNNA1	29.2075	-0.188356	0.122544	-1.53705	0.124282	NA	NK cell (CD56dim)	Prodromal_Control
SIL1	33.0715	0.00343917	0.109996	0.0312663	0.975057	NA	NK cell (CD56dim)	Prodromal_Control
PAIP2	248.266	0.238913	0.0776023	3.07868	0.0020792	0.134499	NK cell (CD56dim)	Prodromal_Control
DNAJC18	5.25021	-0.15793	0.256507	-0.615696	0.538095	NA	NK cell (CD56dim)	Prodromal_Control
TMEM173	77.5843	0.0179071	0.108978	0.164319	0.86948	NA	NK cell (CD56dim)	Prodromal_Control
UBE2D2	297.682	0.088836	0.0507183	1.75156	0.0798499	0.342948	NK cell (CD56dim)	Prodromal_Control
CXXC5	222.769	-0.207246	0.107138	-1.93438	0.0530663	0.3128	NK cell (CD56dim)	Prodromal_Control
NRG2	5.91206	0.670836	0.263633	2.54459	0.0109407	NA	NK cell (CD56dim)	Prodromal_Control
PURA	79.566	-0.0715039	0.0849928	-0.841293	0.400184	NA	NK cell (CD56dim)	Prodromal_Control
CYSTM1	11.4944	-0.183942	0.211972	-0.867765	0.385523	NA	NK cell (CD56dim)	Prodromal_Control
PFDN1	58.3138	0.0380962	0.0969393	0.392991	0.694326	NA	NK cell (CD56dim)	Prodromal_Control
ANKHD1	137.858	0.0613828	0.08065	0.7611	0.446597	0.727359	NK cell (CD56dim)	Prodromal_Control
SRA1	80.8541	0.00525647	0.0900358	0.058382	0.953444	NA	NK cell (CD56dim)	Prodromal_Control
EIF4EBP3	8.64131	0.129014	0.241112	0.535078	0.592596	NA	NK cell (CD56dim)	Prodromal_Control
APBB3	9.26792	-0.212432	0.199859	-1.06291	0.287823	NA	NK cell (CD56dim)	Prodromal_Control
SLC35A4	50.2024	0.0985719	0.0913049	1.07959	0.280325	NA	NK cell (CD56dim)	Prodromal_Control
NDUFA2	156.671	0.160482	0.0791385	2.02786	0.0425741	0.293994	NK cell (CD56dim)	Prodromal_Control
TMCO6	15.5991	0.0603904	0.16167	0.373541	0.708746	NA	NK cell (CD56dim)	Prodromal_Control
IK	180.249	-0.00597998	0.0782852	-0.0763871	0.939111	0.980841	NK cell (CD56dim)	Prodromal_Control
WDR55	24.655	-0.151849	0.123198	-1.23256	0.217739	NA	NK cell (CD56dim)	Prodromal_Control
HARS	65.4746	0.0871592	0.0762233	1.14347	0.252842	NA	NK cell (CD56dim)	Prodromal_Control
HARS2	25.0579	-0.0179098	0.135447	-0.132227	0.894805	NA	NK cell (CD56dim)	Prodromal_Control
ZMAT2	113.497	0.0710251	0.0768985	0.923621	0.355684	NA	NK cell (CD56dim)	Prodromal_Control
TAF7	151.615	-0.0222073	0.0675295	-0.328853	0.742267	0.896473	NK cell (CD56dim)	Prodromal_Control
DIAPH1	250.59	-0.109269	0.0567254	-1.92628	0.0540699	0.31537	NK cell (CD56dim)	Prodromal_Control
HDAC3	53.8506	0.0528077	0.0899017	0.587394	0.556939	NA	NK cell (CD56dim)	Prodromal_Control
RELL2	7.73018	-0.0449496	0.236424	-0.190123	0.849213	NA	NK cell (CD56dim)	Prodromal_Control
FCHSD1	45.2338	0.0521406	0.0942024	0.553495	0.579925	NA	NK cell (CD56dim)	Prodromal_Control
ARAP3	8.75156	-0.738732	0.221736	-3.33159	0.000863522	NA	NK cell (CD56dim)	Prodromal_Control
PCDH1	21.5591	-0.109334	0.190229	-0.574751	0.56546	NA	NK cell (CD56dim)	Prodromal_Control
DELE1	59.9155	-1.94728e-05	0.0908952	-0.000214233	0.999829	NA	NK cell (CD56dim)	Prodromal_Control
RNF14	34.7119	-0.153833	0.105852	-1.45328	0.146145	NA	NK cell (CD56dim)	Prodromal_Control
GNPDA1	25.8774	0.0843043	0.160997	0.52364	0.600529	NA	NK cell (CD56dim)	Prodromal_Control
NDFIP1	141.983	0.193402	0.0696251	2.77776	0.00547348	0.162341	NK cell (CD56dim)	Prodromal_Control
ARHGAP26	187.844	-0.00104533	0.0869114	-0.0120275	0.990404	0.996839	NK cell (CD56dim)	Prodromal_Control
NR3C1	197.799	0.00899057	0.0748532	0.120109	0.904396	0.964597	NK cell (CD56dim)	Prodromal_Control
YIPF5	30.783	-0.0615216	0.125063	-0.491926	0.622772	NA	NK cell (CD56dim)	Prodromal_Control
LARS	59.5392	0.132296	0.0983379	1.34532	0.178523	NA	NK cell (CD56dim)	Prodromal_Control
RBM27	81.7765	0.106518	0.0780151	1.36536	0.172141	NA	NK cell (CD56dim)	Prodromal_Control
TCERG1	71.4799	0.00720373	0.0915509	0.0786855	0.937283	NA	NK cell (CD56dim)	Prodromal_Control
PPP2R2B	134.483	0.00456494	0.093884	0.0486232	0.96122	0.990916	NK cell (CD56dim)	Prodromal_Control
JAKMIP2	64.626	-0.0410153	0.106763	-0.384171	0.700852	NA	NK cell (CD56dim)	Prodromal_Control
FBXO38	27.3291	-0.0769897	0.131536	-0.585312	0.558338	NA	NK cell (CD56dim)	Prodromal_Control
ADRB2	103.458	-0.129807	0.1084	-1.19748	0.231121	NA	NK cell (CD56dim)	Prodromal_Control
GRPEL2	7.22507	0.115277	0.256171	0.450002	0.652709	NA	NK cell (CD56dim)	Prodromal_Control
PCYOX1L	7.82544	-0.0637415	0.219885	-0.289886	0.771904	NA	NK cell (CD56dim)	Prodromal_Control
CSNK1A1	155.463	-0.0736301	0.0532524	-1.38266	0.166769	0.473328	NK cell (CD56dim)	Prodromal_Control
SLC26A2	9.24028	-0.31665	0.224273	-1.4119	0.157981	NA	NK cell (CD56dim)	Prodromal_Control
HMGXB3	41.9184	0.198678	0.105347	1.88593	0.0593045	NA	NK cell (CD56dim)	Prodromal_Control
PDGFRB	20.1269	-0.171866	0.221965	-0.774295	0.438757	NA	NK cell (CD56dim)	Prodromal_Control
TCOF1	35.6497	-0.141798	0.114949	-1.23357	0.217361	NA	NK cell (CD56dim)	Prodromal_Control
CD74	891.278	-0.219904	0.120757	-1.82105	0.0685992	0.338634	NK cell (CD56dim)	Prodromal_Control
RBM22	74.3253	0.0116086	0.0823893	0.140899	0.88795	NA	NK cell (CD56dim)	Prodromal_Control
DCTN4	78.768	0.2588	0.110008	2.35255	0.018645	NA	NK cell (CD56dim)	Prodromal_Control
SMIM3	15.5329	0.195472	0.197149	0.991493	0.321445	NA	NK cell (CD56dim)	Prodromal_Control
ZNF300	5.67076	0.0035122	0.271436	0.0129393	0.989676	NA	NK cell (CD56dim)	Prodromal_Control
TNIP1	96.8303	-0.0268016	0.0759271	-0.352991	0.724095	NA	NK cell (CD56dim)	Prodromal_Control
ANXA6	498.561	-0.154738	0.08859	-1.74668	0.0806937	0.342948	NK cell (CD56dim)	Prodromal_Control
CCDC69	158.983	0.100346	0.0728029	1.37833	0.168103	0.473669	NK cell (CD56dim)	Prodromal_Control
GM2A	10.6039	0.0804032	0.211857	0.379517	0.704304	NA	NK cell (CD56dim)	Prodromal_Control
SLC36A1	10.4955	0.0711523	0.200373	0.3551	0.722515	NA	NK cell (CD56dim)	Prodromal_Control
ATOX1	102.468	0.21689	0.0986514	2.19855	0.0279097	NA	NK cell (CD56dim)	Prodromal_Control
G3BP1	104.079	-0.169833	0.0858806	-1.97754	0.0479801	NA	NK cell (CD56dim)	Prodromal_Control
FAM114A2	18.7995	-0.465062	0.156188	-2.97757	0.00290545	NA	NK cell (CD56dim)	Prodromal_Control
MFAP3	12.7016	0.156733	0.169538	0.924472	0.355241	NA	NK cell (CD56dim)	Prodromal_Control
GALNT10	76.0524	-0.0625602	0.0909007	-0.688226	0.49131	NA	NK cell (CD56dim)	Prodromal_Control
SAP30L	44.7491	0.0651023	0.113774	0.572208	0.567181	NA	NK cell (CD56dim)	Prodromal_Control
LARP1	36.6567	-0.230796	0.114275	-2.01966	0.0434191	NA	NK cell (CD56dim)	Prodromal_Control
CNOT8	77.253	0.00468503	0.0781687	0.0599348	0.952208	NA	NK cell (CD56dim)	Prodromal_Control
GEMIN5	12.5464	-0.33787	0.174801	-1.93288	0.0532515	NA	NK cell (CD56dim)	Prodromal_Control
MRPL22	52.7281	-0.0383138	0.107329	-0.356974	0.721111	NA	NK cell (CD56dim)	Prodromal_Control
SGCD	14.368	-0.812586	0.499876	-1.62557	0.10404	NA	NK cell (CD56dim)	Prodromal_Control
HAVCR2	87.4862	-0.214975	0.152042	-1.41392	0.157384	NA	NK cell (CD56dim)	Prodromal_Control
MED7	19.7911	0.0224923	0.157032	0.143234	0.886106	NA	NK cell (CD56dim)	Prodromal_Control
ITK	146.456	0.0663764	0.0807157	0.822348	0.410879	0.707992	NK cell (CD56dim)	Prodromal_Control
CYFIP2	307.27	0.0280679	0.062586	0.448469	0.653815	0.845318	NK cell (CD56dim)	Prodromal_Control
THG1L	9.81408	0.0625688	0.199271	0.313989	0.753529	NA	NK cell (CD56dim)	Prodromal_Control
CLINT1	107.781	-0.0308505	0.076875	-0.401308	0.688194	NA	NK cell (CD56dim)	Prodromal_Control
RNF145	44.8367	0.288202	0.134348	2.1452	0.0319372	NA	NK cell (CD56dim)	Prodromal_Control
UBLCP1	79.5704	-0.141041	0.0819563	-1.72093	0.0852644	NA	NK cell (CD56dim)	Prodromal_Control
TTC1	70.3933	0.0756439	0.0836466	0.904327	0.365822	NA	NK cell (CD56dim)	Prodromal_Control
PWWP2A	31.8633	-0.0526409	0.114204	-0.460937	0.644844	NA	NK cell (CD56dim)	Prodromal_Control
CCNJL	25.7335	-0.254282	0.219547	-1.15821	0.246777	NA	NK cell (CD56dim)	Prodromal_Control
SLU7	66.784	0.178026	0.087157	2.04259	0.0410932	NA	NK cell (CD56dim)	Prodromal_Control
PTTG1	10.8721	0.0429416	0.274552	0.156406	0.875713	NA	NK cell (CD56dim)	Prodromal_Control
CCNG1	67.3568	0.0436065	0.0998344	0.436789	0.662265	NA	NK cell (CD56dim)	Prodromal_Control
NUDCD2	46.9109	-0.0207926	0.0978426	-0.21251	0.831709	NA	NK cell (CD56dim)	Prodromal_Control
MAT2B	176.383	-0.125109	0.0888037	-1.40883	0.158885	0.464634	NK cell (CD56dim)	Prodromal_Control
RARS	25.6331	0.071271	0.145231	0.490743	0.623608	NA	NK cell (CD56dim)	Prodromal_Control
PANK3	20.1097	-0.115884	0.131747	-0.879594	0.379079	NA	NK cell (CD56dim)	Prodromal_Control
SPDL1	7.91357	-0.318216	0.234526	-1.35685	0.174829	NA	NK cell (CD56dim)	Prodromal_Control
DOCK2	149.562	-0.0901483	0.0800651	-1.12594	0.260192	0.572997	NK cell (CD56dim)	Prodromal_Control
INSYN2B	6.00626	-0.437113	0.349315	-1.25134	0.21081	NA	NK cell (CD56dim)	Prodromal_Control
LCP2	300.248	-0.199245	0.0568252	-3.50628	0.000454419	0.0998298	NK cell (CD56dim)	Prodromal_Control
RANBP17	11.0679	-0.0206698	0.262208	-0.07883	0.937168	NA	NK cell (CD56dim)	Prodromal_Control
NPM1	521.304	-0.0245758	0.0612512	-0.40123	0.688251	0.864264	NK cell (CD56dim)	Prodromal_Control
FBXW11	54.1861	-0.0476009	0.0996536	-0.477664	0.63289	NA	NK cell (CD56dim)	Prodromal_Control
STK10	350.62	-0.155841	0.0626373	-2.48799	0.0128466	0.211874	NK cell (CD56dim)	Prodromal_Control
DUSP1	850.139	0.0414494	0.256743	0.161443	0.871744	0.95087	NK cell (CD56dim)	Prodromal_Control
ERGIC1	79.8037	0.284156	0.0903351	3.14558	0.0016576	NA	NK cell (CD56dim)	Prodromal_Control
ATP6V0E1	319.052	0.0434417	0.0783289	0.554606	0.579164	0.814447	NK cell (CD56dim)	Prodromal_Control
CREBRF	78.6419	0.0976161	0.108966	0.895838	0.370339	NA	NK cell (CD56dim)	Prodromal_Control
BNIP1	21.0452	0.255228	0.17981	1.41943	0.155773	NA	NK cell (CD56dim)	Prodromal_Control
BOD1	18.6755	-0.0725438	0.147076	-0.493242	0.621842	NA	NK cell (CD56dim)	Prodromal_Control
CPEB4	19.491	0.23551	0.138498	1.70045	0.0890454	NA	NK cell (CD56dim)	Prodromal_Control
SFXN1	50.0672	0.105582	0.116896	0.903205	0.366417	NA	NK cell (CD56dim)	Prodromal_Control
THOC3	40.7835	-0.19732	0.128465	-1.53599	0.124542	NA	NK cell (CD56dim)	Prodromal_Control
SIMC1	30.2567	-0.177088	0.15553	-1.13861	0.254865	NA	NK cell (CD56dim)	Prodromal_Control
KIAA1191	33.1373	-0.122963	0.124636	-0.986578	0.32385	NA	NK cell (CD56dim)	Prodromal_Control
NOP16	16.1033	-0.319606	0.160324	-1.9935	0.0462063	NA	NK cell (CD56dim)	Prodromal_Control
HIGD2A	268.991	0.151974	0.0860972	1.76514	0.07754	0.339804	NK cell (CD56dim)	Prodromal_Control
CLTB	113.687	0.149378	0.0779823	1.91553	0.0554249	NA	NK cell (CD56dim)	Prodromal_Control
FAF2	39.0165	0.0837609	0.109432	0.765412	0.444026	NA	NK cell (CD56dim)	Prodromal_Control
RNF44	78.2793	-0.0740873	0.0765085	-0.968355	0.332867	NA	NK cell (CD56dim)	Prodromal_Control
TSPAN17	22.8655	-0.0902337	0.150757	-0.598537	0.549482	NA	NK cell (CD56dim)	Prodromal_Control
UIMC1	56.5085	-0.00396899	0.0975642	-0.0406808	0.96755	NA	NK cell (CD56dim)	Prodromal_Control
ZNF346	15.1994	-0.115871	0.149624	-0.774416	0.438685	NA	NK cell (CD56dim)	Prodromal_Control
NSD1	107.035	-0.0279986	0.0750121	-0.373254	0.708959	NA	NK cell (CD56dim)	Prodromal_Control
RAB24	86.4601	0.0500196	0.0988866	0.505828	0.612978	NA	NK cell (CD56dim)	Prodromal_Control
MXD3	9.59841	-0.541969	0.238231	-2.27497	0.0229076	NA	NK cell (CD56dim)	Prodromal_Control
PRELID1	318.365	0.0529815	0.0722163	0.73365	0.463162	0.738728	NK cell (CD56dim)	Prodromal_Control
LMAN2	222.523	0.0627718	0.0638688	0.982825	0.325694	0.634506	NK cell (CD56dim)	Prodromal_Control
RGS14	61.6444	-0.0990016	0.110662	-0.894628	0.370986	NA	NK cell (CD56dim)	Prodromal_Control
GRK6	140.834	-0.0232368	0.0842523	-0.2758	0.782702	0.917651	NK cell (CD56dim)	Prodromal_Control
PRR7	26.5866	0.0907607	0.17438	0.520478	0.602731	NA	NK cell (CD56dim)	Prodromal_Control
DBN1	10.5555	0.0662226	0.387579	0.170862	0.864332	NA	NK cell (CD56dim)	Prodromal_Control
DDX41	33.3781	-0.0266522	0.104709	-0.254536	0.799082	NA	NK cell (CD56dim)	Prodromal_Control
FAM193B	27.2703	0.00925008	0.129103	0.0716486	0.942882	NA	NK cell (CD56dim)	Prodromal_Control
TMED9	189.52	0.0746458	0.0605814	1.23216	0.217891	0.528892	NK cell (CD56dim)	Prodromal_Control
B4GALT7	15.2828	0.0511782	0.150751	0.339488	0.734242	NA	NK cell (CD56dim)	Prodromal_Control
RMND5B	9.12457	-0.29733	0.246555	-1.20594	0.227842	NA	NK cell (CD56dim)	Prodromal_Control
NHP2	89.2833	0.141528	0.0948639	1.49191	0.135723	NA	NK cell (CD56dim)	Prodromal_Control
HNRNPAB	96.5481	0.00425537	0.0924099	0.0460489	0.963271	NA	NK cell (CD56dim)	Prodromal_Control
PHYKPL	86.1311	-0.0704369	0.0907414	-0.776237	0.437609	NA	NK cell (CD56dim)	Prodromal_Control
CLK4	53.7965	-0.0519641	0.112345	-0.462538	0.643695	NA	NK cell (CD56dim)	Prodromal_Control
ZNF354A	14.7805	-0.0114027	0.167299	-0.0681576	0.94566	NA	NK cell (CD56dim)	Prodromal_Control
ZNF354B	13.3177	-0.183553	0.165966	-1.10597	0.268741	NA	NK cell (CD56dim)	Prodromal_Control
ZNF354C	9.23725	-0.634471	0.201307	-3.15175	0.00162295	NA	NK cell (CD56dim)	Prodromal_Control
RUFY1	39.6699	-0.228318	0.10315	-2.21347	0.0268654	NA	NK cell (CD56dim)	Prodromal_Control
HNRNPH1	102.682	0.0720154	0.0710735	1.01325	0.310939	NA	NK cell (CD56dim)	Prodromal_Control
CANX	234.505	-0.190299	0.0829426	-2.29435	0.0217704	0.221893	NK cell (CD56dim)	Prodromal_Control
MAML1	47.6109	-0.0955166	0.111075	-0.859926	0.38983	NA	NK cell (CD56dim)	Prodromal_Control
MGAT4B	42.3101	-0.00396868	0.105717	-0.0375407	0.970054	NA	NK cell (CD56dim)	Prodromal_Control
SQSTM1	263.986	-0.00263808	0.057234	-0.0460929	0.963236	0.99096	NK cell (CD56dim)	Prodromal_Control
MRNIP	11.9173	0.0308243	0.180108	0.171143	0.864111	NA	NK cell (CD56dim)	Prodromal_Control
TBC1D9B	41.7866	0.0703866	0.106518	0.660793	0.508745	NA	NK cell (CD56dim)	Prodromal_Control
RNF130	66.9832	0.00125186	0.138993	0.00900669	0.992814	NA	NK cell (CD56dim)	Prodromal_Control
MAPK9	41.1416	-0.0320043	0.104166	-0.307242	0.758659	NA	NK cell (CD56dim)	Prodromal_Control
CNOT6	21.6201	-0.00737648	0.144422	-0.0510759	0.959265	NA	NK cell (CD56dim)	Prodromal_Control
MGAT1	111.036	-0.0194801	0.0676327	-0.288028	0.773325	NA	NK cell (CD56dim)	Prodromal_Control
ZFP62	10.8079	0.13867	0.177653	0.780564	0.435059	NA	NK cell (CD56dim)	Prodromal_Control
TRIM41	17.4716	0.109714	0.140312	0.781926	0.434258	NA	NK cell (CD56dim)	Prodromal_Control
RACK1	1636.87	0.0432889	0.0566779	0.763771	0.445004	0.726388	NK cell (CD56dim)	Prodromal_Control
TRIM52	29.9795	-0.142018	0.10774	-1.31815	0.187452	NA	NK cell (CD56dim)	Prodromal_Control
DUSP22	47.7948	-0.0562885	0.0900523	-0.625064	0.531929	NA	NK cell (CD56dim)	Prodromal_Control
IRF4	13.2125	-0.378143	0.394916	-0.957528	0.338301	NA	NK cell (CD56dim)	Prodromal_Control
EXOC2	68.2485	-0.0497588	0.0837101	-0.594418	0.552233	NA	NK cell (CD56dim)	Prodromal_Control
GMDS	73.9073	0.0211519	0.100582	0.210296	0.833436	NA	NK cell (CD56dim)	Prodromal_Control
WRNIP1	53.9778	-0.0430924	0.091243	-0.472282	0.636726	NA	NK cell (CD56dim)	Prodromal_Control
SERPINB1	256.915	-0.221737	0.096083	-2.30777	0.0210122	0.221893	NK cell (CD56dim)	Prodromal_Control
SERPINB9	101.865	-0.0595777	0.142139	-0.419152	0.675105	NA	NK cell (CD56dim)	Prodromal_Control
SERPINB6	130.853	0.0668814	0.0889052	0.752277	0.451884	0.729082	NK cell (CD56dim)	Prodromal_Control
NQO2	27.9068	0.121589	0.191883	0.633662	0.526301	NA	NK cell (CD56dim)	Prodromal_Control
RIPK1	66.6194	-0.0386887	0.0926074	-0.417771	0.676114	NA	NK cell (CD56dim)	Prodromal_Control
TUBB2A	6.9055	0.52936	0.385622	1.37274	0.169832	NA	NK cell (CD56dim)	Prodromal_Control
PSMG4	26.8465	0.0978995	0.140582	0.696387	0.486187	NA	NK cell (CD56dim)	Prodromal_Control
FAM50B	6.8242	-0.415663	0.286843	-1.44909	0.147311	NA	NK cell (CD56dim)	Prodromal_Control
PRPF4B	174.103	0.117963	0.0690557	1.70823	0.0875929	0.361256	NK cell (CD56dim)	Prodromal_Control
ECI2	34.0424	0.0328121	0.124854	0.262804	0.792702	NA	NK cell (CD56dim)	Prodromal_Control
CDYL	50.8513	0.00149085	0.108845	0.0136971	0.989072	NA	NK cell (CD56dim)	Prodromal_Control
LYRM4	17.1592	0.236981	0.153589	1.54295	0.122842	NA	NK cell (CD56dim)	Prodromal_Control
FARS2	46.0875	-0.119835	0.117167	-1.02277	0.306416	NA	NK cell (CD56dim)	Prodromal_Control
RREB1	21.9123	0.0987285	0.131166	0.752698	0.451631	NA	NK cell (CD56dim)	Prodromal_Control
SSR1	89.5974	-0.041489	0.0816894	-0.507887	0.611533	NA	NK cell (CD56dim)	Prodromal_Control
RIOK1	31.3672	0.111449	0.112643	0.989395	0.32247	NA	NK cell (CD56dim)	Prodromal_Control
SNRNP48	28.3621	0.100669	0.124746	0.806997	0.419668	NA	NK cell (CD56dim)	Prodromal_Control
TXNDC5	13.0408	-0.0434979	0.171722	-0.253304	0.800033	NA	NK cell (CD56dim)	Prodromal_Control
BLOC1S5	25.2399	-0.115005	0.119634	-0.961308	0.336397	NA	NK cell (CD56dim)	Prodromal_Control
EEF1E1	30.457	-0.0740581	0.119043	-0.622114	0.533867	NA	NK cell (CD56dim)	Prodromal_Control
SLC35B3	24.5926	0.045053	0.140352	0.321	0.74821	NA	NK cell (CD56dim)	Prodromal_Control
PAK1IP1	13.953	-0.195525	0.172699	-1.13217	0.257561	NA	NK cell (CD56dim)	Prodromal_Control
TMEM14C	10.0756	0.0112107	0.25794	0.0434627	0.965333	NA	NK cell (CD56dim)	Prodromal_Control
TMEM14B	79.2749	-0.0898621	0.103107	-0.871539	0.38346	NA	NK cell (CD56dim)	Prodromal_Control
SMIM13	16.0019	0.172229	0.177851	0.968389	0.33285	NA	NK cell (CD56dim)	Prodromal_Control
NEDD9	112.786	-0.0848632	0.100703	-0.842704	0.399394	NA	NK cell (CD56dim)	Prodromal_Control
HIVEP1	20.0575	-0.213575	0.157082	-1.35964	0.173943	NA	NK cell (CD56dim)	Prodromal_Control
TBC1D7	24.3765	0.127903	0.11905	1.07437	0.282658	NA	NK cell (CD56dim)	Prodromal_Control
GFOD1	69.9229	-0.0435126	0.130011	-0.334683	0.737864	NA	NK cell (CD56dim)	Prodromal_Control
SIRT5	13.3394	-0.0467658	0.174856	-0.267453	0.789121	NA	NK cell (CD56dim)	Prodromal_Control
NOL7	95.99	0.0631902	0.0950209	0.665013	0.506042	NA	NK cell (CD56dim)	Prodromal_Control
RANBP9	56.3682	0.0370878	0.0908667	0.408156	0.683159	NA	NK cell (CD56dim)	Prodromal_Control
MCUR1	26.1904	0.0132773	0.118509	0.112036	0.910795	NA	NK cell (CD56dim)	Prodromal_Control
CD83	17.4091	0.463101	0.239064	1.93714	0.052728	NA	NK cell (CD56dim)	Prodromal_Control
JARID2	98.0751	-0.0807801	0.0862984	-0.936055	0.349245	NA	NK cell (CD56dim)	Prodromal_Control
DTNBP1	79.7218	0.0157298	0.125732	0.125106	0.90044	NA	NK cell (CD56dim)	Prodromal_Control
MYLIP	95.8285	0.238152	0.140871	1.69057	0.0909193	NA	NK cell (CD56dim)	Prodromal_Control
ATXN1	86.4179	0.0421003	0.129262	0.325697	0.744654	NA	NK cell (CD56dim)	Prodromal_Control
FAM8A1	33.1097	0.0204041	0.11837	0.172376	0.863142	NA	NK cell (CD56dim)	Prodromal_Control
NUP153	50.804	0.0260226	0.108964	0.238819	0.811246	NA	NK cell (CD56dim)	Prodromal_Control
KIF13A	24.6563	0.161776	0.272452	0.593779	0.55266	NA	NK cell (CD56dim)	Prodromal_Control
TPMT	31.6175	0.163033	0.111819	1.45801	0.144839	NA	NK cell (CD56dim)	Prodromal_Control
KDM1B	12.1292	-0.288855	0.193058	-1.49621	0.134599	NA	NK cell (CD56dim)	Prodromal_Control
DEK	196.111	0.0248376	0.0725874	0.342176	0.732219	0.888349	NK cell (CD56dim)	Prodromal_Control
E2F3	19.2566	-0.350435	0.200857	-1.7447	0.0810379	NA	NK cell (CD56dim)	Prodromal_Control
CDKAL1	80.8802	0.00681798	0.0875792	0.0778493	0.937948	NA	NK cell (CD56dim)	Prodromal_Control
SOX4	10.9725	0.472207	0.255771	1.84621	0.0648622	NA	NK cell (CD56dim)	Prodromal_Control
MRS2	21.9551	-0.0867028	0.124649	-0.695577	0.486694	NA	NK cell (CD56dim)	Prodromal_Control
ALDH5A1	8.40303	-0.328177	0.212426	-1.5449	0.12237	NA	NK cell (CD56dim)	Prodromal_Control
TDP2	42.4846	0.0120997	0.101678	0.119	0.905275	NA	NK cell (CD56dim)	Prodromal_Control
ACOT13	17.4776	0.0715791	0.164907	0.434059	0.664246	NA	NK cell (CD56dim)	Prodromal_Control
GMNN	11.077	0.0815614	0.20245	0.402873	0.687042	NA	NK cell (CD56dim)	Prodromal_Control
RIPOR2	373.856	-0.132558	0.102747	-1.29014	0.197001	0.505083	NK cell (CD56dim)	Prodromal_Control
TRIM38	62.1998	-0.126888	0.0925801	-1.37058	0.170506	NA	NK cell (CD56dim)	Prodromal_Control
HIST1H1A	4.59177	0.545337	0.336943	1.61848	0.105558	NA	NK cell (CD56dim)	Prodromal_Control
HIST1H3A	13.0462	0.0388526	0.244351	0.159003	0.873667	NA	NK cell (CD56dim)	Prodromal_Control
HIST1H1C	162.018	0.134174	0.152803	0.878082	0.379899	0.678065	NK cell (CD56dim)	Prodromal_Control
HIST1H4C	257.496	0.380426	0.196209	1.93888	0.0525165	0.3128	NK cell (CD56dim)	Prodromal_Control
HIST1H2BC	21.2299	0.211363	0.233694	0.904444	0.36576	NA	NK cell (CD56dim)	Prodromal_Control
HIST1H2AC	31.5202	-0.0636335	0.170347	-0.373553	0.708737	NA	NK cell (CD56dim)	Prodromal_Control
HIST1H1E	715.488	0.075052	0.195027	0.384828	0.700365	0.87015	NK cell (CD56dim)	Prodromal_Control
HIST1H3D	70.8519	0.141232	0.207165	0.681736	0.495406	NA	NK cell (CD56dim)	Prodromal_Control
HIST1H2BF	8.61343	0.213863	0.280311	0.762949	0.445494	NA	NK cell (CD56dim)	Prodromal_Control
HIST1H4E	6.78455	-0.166107	0.261025	-0.636365	0.524539	NA	NK cell (CD56dim)	Prodromal_Control
HIST1H2AE	13.591	0.370399	0.271541	1.36406	0.172549	NA	NK cell (CD56dim)	Prodromal_Control
HIST1H1D	306.259	-0.0456242	0.201249	-0.226705	0.820653	0.926271	NK cell (CD56dim)	Prodromal_Control
HIST1H4F	10.231	0.124987	0.378765	0.329987	0.74141	NA	NK cell (CD56dim)	Prodromal_Control
HIST1H2BH	5.20764	0.425412	0.294925	1.44244	0.149178	NA	NK cell (CD56dim)	Prodromal_Control
HIST1H4H	7.18276	-0.157971	0.247603	-0.638001	0.523473	NA	NK cell (CD56dim)	Prodromal_Control
BTN3A2	216.928	-0.22373	0.148925	-1.5023	0.13302	0.431215	NK cell (CD56dim)	Prodromal_Control
BTN2A2	14.8009	0.0979013	0.181041	0.540768	0.588668	NA	NK cell (CD56dim)	Prodromal_Control
BTN3A1	119.493	-0.0325194	0.100476	-0.323654	0.7462	NA	NK cell (CD56dim)	Prodromal_Control
BTN3A3	79.6429	-0.205989	0.103521	-1.98982	0.0466104	NA	NK cell (CD56dim)	Prodromal_Control
BTN2A1	40.5487	-0.1521	0.114312	-1.33057	0.183332	NA	NK cell (CD56dim)	Prodromal_Control
HMGN4	107.652	-0.0747566	0.0799332	-0.935239	0.349665	NA	NK cell (CD56dim)	Prodromal_Control
ABT1	81.801	0.161493	0.0874737	1.84619	0.0648652	NA	NK cell (CD56dim)	Prodromal_Control
ZNF322	21.6194	-0.162242	0.144871	-1.11991	0.262752	NA	NK cell (CD56dim)	Prodromal_Control
HIST1H2AG	12.8645	0.0748027	0.24656	0.303385	0.761596	NA	NK cell (CD56dim)	Prodromal_Control
HIST1H2BK	22.4955	0.0886782	0.167909	0.528133	0.597407	NA	NK cell (CD56dim)	Prodromal_Control
HIST1H2AH	6.7127	0.334172	0.290844	1.14897	0.250567	NA	NK cell (CD56dim)	Prodromal_Control
ZNF184	14.6304	0.165381	0.183696	0.900295	0.367963	NA	NK cell (CD56dim)	Prodromal_Control
HIST1H2AI	24.6532	-0.000604008	0.235479	-0.00256502	0.997953	NA	NK cell (CD56dim)	Prodromal_Control
HIST1H3H	7.14575	0.184714	0.262224	0.704412	0.481176	NA	NK cell (CD56dim)	Prodromal_Control
HIST1H2AJ	8.7495	-0.0193586	0.333921	-0.0579735	0.95377	NA	NK cell (CD56dim)	Prodromal_Control
HIST1H2BN	18.4396	0.138271	0.168349	0.821332	0.411457	NA	NK cell (CD56dim)	Prodromal_Control
HIST1H2AK	15.7948	-0.224618	0.254807	-0.881522	0.378036	NA	NK cell (CD56dim)	Prodromal_Control
HIST1H2AL	6.4429	0.0745956	0.290282	0.256976	0.797197	NA	NK cell (CD56dim)	Prodromal_Control
HIST1H1B	23.9804	-0.432716	0.231108	-1.87235	0.0611576	NA	NK cell (CD56dim)	Prodromal_Control
HIST1H2AM	35.9697	0.406759	0.23099	1.76094	0.0782486	NA	NK cell (CD56dim)	Prodromal_Control
ZSCAN16	14.1832	0.184255	0.162579	1.13333	0.257076	NA	NK cell (CD56dim)	Prodromal_Control
ZKSCAN8	23.108	-0.160726	0.139169	-1.15489	0.248134	NA	NK cell (CD56dim)	Prodromal_Control
ZSCAN9	14.5794	0.0905271	0.17253	0.524705	0.599789	NA	NK cell (CD56dim)	Prodromal_Control
ZKSCAN4	4.48381	-0.0974325	0.30542	-0.319012	0.749718	NA	NK cell (CD56dim)	Prodromal_Control
ZSCAN26	20.2194	-0.0311638	0.140381	-0.221993	0.824319	NA	NK cell (CD56dim)	Prodromal_Control
ZKSCAN3	4.01988	-0.190727	0.321856	-0.592585	0.553459	NA	NK cell (CD56dim)	Prodromal_Control
ZSCAN12	6.18964	0.0934754	0.235997	0.396087	0.692041	NA	NK cell (CD56dim)	Prodromal_Control
TRIM27	42.2984	-0.251488	0.100517	-2.50193	0.0123518	NA	NK cell (CD56dim)	Prodromal_Control
ZFP57	1.99517	0.991503	1.20677	0.821618	0.411295	NA	NK cell (CD56dim)	Prodromal_Control
HLA-F	505.111	0.133946	0.0819221	1.63504	0.10204	0.387314	NK cell (CD56dim)	Prodromal_Control
HLA-G	83.5139	-0.618666	1.08024	-0.572709	0.566842	NA	NK cell (CD56dim)	Prodromal_Control
HLA-A	6364.3	0.0520722	0.075409	0.69053	0.489861	0.753763	NK cell (CD56dim)	Prodromal_Control
ZNRD1	64.6697	-0.0541574	0.108432	-0.499458	0.617457	NA	NK cell (CD56dim)	Prodromal_Control
PPP1R11	76.7376	-0.150713	0.096203	-1.56661	0.117206	NA	NK cell (CD56dim)	Prodromal_Control
TRIM26	47.713	-0.140141	0.0931975	-1.5037	0.132658	NA	NK cell (CD56dim)	Prodromal_Control
TRIM39	14.9324	0.0868529	0.1575	0.551446	0.581328	NA	NK cell (CD56dim)	Prodromal_Control
HLA-E	2332.33	0.0911529	0.0454042	2.00759	0.0446871	0.297149	NK cell (CD56dim)	Prodromal_Control
GNL1	53.7059	-0.0411442	0.101024	-0.407271	0.683809	NA	NK cell (CD56dim)	Prodromal_Control
PRR3	21.6002	-0.0963248	0.143256	-0.672397	0.501331	NA	NK cell (CD56dim)	Prodromal_Control
ABCF1	83.6842	0.0276742	0.0788469	0.350987	0.725598	NA	NK cell (CD56dim)	Prodromal_Control
PPP1R10	63.5442	-0.162382	0.115127	-1.41047	0.158402	NA	NK cell (CD56dim)	Prodromal_Control
MRPS18B	51.8255	-0.0772324	0.116534	-0.662743	0.507495	NA	NK cell (CD56dim)	Prodromal_Control
ATAT1	7.81455	-0.0829999	0.213663	-0.388461	0.697675	NA	NK cell (CD56dim)	Prodromal_Control
DHX16	27.1347	-0.050923	0.124109	-0.410309	0.68158	NA	NK cell (CD56dim)	Prodromal_Control
PPP1R18	318.485	-0.10039	0.08159	-1.23042	0.218538	0.528892	NK cell (CD56dim)	Prodromal_Control
NRM	8.26974	-0.0955936	0.209637	-0.455995	0.648394	NA	NK cell (CD56dim)	Prodromal_Control
MDC1	30.8199	-0.186969	0.136795	-1.36679	0.171692	NA	NK cell (CD56dim)	Prodromal_Control
TUBB	243.868	-0.11411	0.0880754	-1.29559	0.195117	0.505083	NK cell (CD56dim)	Prodromal_Control
FLOT1	125.391	-0.165267	0.0790643	-2.09029	0.0365918	0.280269	NK cell (CD56dim)	Prodromal_Control
IER3	8.69733	0.366747	0.303249	1.2094	0.226511	NA	NK cell (CD56dim)	Prodromal_Control
GTF2H4	13.4153	-0.236775	0.164415	-1.4401	0.149838	NA	NK cell (CD56dim)	Prodromal_Control
VARS2	9.01226	-0.0338701	0.217579	-0.155668	0.876295	NA	NK cell (CD56dim)	Prodromal_Control
CCHCR1	9.48676	-0.106801	0.20433	-0.522689	0.601191	NA	NK cell (CD56dim)	Prodromal_Control
TCF19	6.58436	0.102567	0.22786	0.450133	0.652615	NA	NK cell (CD56dim)	Prodromal_Control
HLA-C	5739.18	-0.0410024	0.161608	-0.253715	0.799715	0.921295	NK cell (CD56dim)	Prodromal_Control
HLA-B	9003.08	-0.0261394	0.154225	-0.169488	0.865413	0.946185	NK cell (CD56dim)	Prodromal_Control
MICA	10.0645	-0.240641	0.198152	-1.21442	0.224586	NA	NK cell (CD56dim)	Prodromal_Control
MICB	25.3103	-0.148033	0.141652	-1.04505	0.296	NA	NK cell (CD56dim)	Prodromal_Control
DDX39B	169.042	-0.090675	0.058189	-1.55829	0.119165	0.413225	NK cell (CD56dim)	Prodromal_Control
NFKBIL1	24.4338	0.237501	0.123865	1.91741	0.0551854	NA	NK cell (CD56dim)	Prodromal_Control
LTA	5.42094	-0.437967	0.289625	-1.51219	0.130487	NA	NK cell (CD56dim)	Prodromal_Control
TNF	7.75794	0.42585	0.347873	1.22415	0.220894	NA	NK cell (CD56dim)	Prodromal_Control
LTB	68.3332	-0.241662	0.197871	-1.22131	0.221968	NA	NK cell (CD56dim)	Prodromal_Control
LST1	9.33061	0.183237	0.257051	0.712845	0.475942	NA	NK cell (CD56dim)	Prodromal_Control
NCR3	288.342	0.115933	0.13958	0.830583	0.406209	0.703423	NK cell (CD56dim)	Prodromal_Control
AIF1	4.55392	1.58476	0.735917	2.15345	0.0312834	NA	NK cell (CD56dim)	Prodromal_Control
PRRC2A	100.067	0.0198633	0.083343	0.238332	0.811624	NA	NK cell (CD56dim)	Prodromal_Control
BAG6	80.5	-0.0354514	0.090315	-0.39253	0.694667	NA	NK cell (CD56dim)	Prodromal_Control
GPANK1	25.4221	0.141882	0.125336	1.13202	0.257628	NA	NK cell (CD56dim)	Prodromal_Control
CSNK2B	275.836	0.122601	0.06325	1.93836	0.052579	0.3128	NK cell (CD56dim)	Prodromal_Control
LY6G5C	7.40607	0.329627	0.231889	1.42149	0.155175	NA	NK cell (CD56dim)	Prodromal_Control
ABHD16A	45.4034	-0.0212289	0.0912855	-0.232555	0.816107	NA	NK cell (CD56dim)	Prodromal_Control
MPIG6B	10.1651	0.127326	0.27604	0.461258	0.644614	NA	NK cell (CD56dim)	Prodromal_Control
DDAH2	55.9008	-0.0909956	0.18835	-0.48312	0.62901	NA	NK cell (CD56dim)	Prodromal_Control
CLIC1	943.729	-0.121318	0.0803194	-1.51044	0.130931	0.427831	NK cell (CD56dim)	Prodromal_Control
MSH5	8.14081	-0.0743743	0.207663	-0.358148	0.720232	NA	NK cell (CD56dim)	Prodromal_Control
VARS	17.3054	-0.0238752	0.153941	-0.155093	0.876748	NA	NK cell (CD56dim)	Prodromal_Control
LSM2	105.268	0.081998	0.104473	0.784873	0.432528	NA	NK cell (CD56dim)	Prodromal_Control
HSPA1A	49.9243	-0.637792	0.181112	-3.52154	0.00042905	NA	NK cell (CD56dim)	Prodromal_Control
HSPA1B	6.16917	-0.450919	0.270612	-1.6663	0.0956545	NA	NK cell (CD56dim)	Prodromal_Control
NEU1	33.2471	0.0324354	0.123709	0.262192	0.793173	NA	NK cell (CD56dim)	Prodromal_Control
EHMT2	43.0038	-0.0586004	0.101209	-0.579003	0.562587	NA	NK cell (CD56dim)	Prodromal_Control
NELFE	64.6833	0.0667478	0.08504	0.784898	0.432513	NA	NK cell (CD56dim)	Prodromal_Control
SKIV2L	37.9572	0.0465387	0.109082	0.42664	0.669642	NA	NK cell (CD56dim)	Prodromal_Control
DXO	21.8322	0.154846	0.147515	1.0497	0.293857	NA	NK cell (CD56dim)	Prodromal_Control
STK19	21.0611	0.0442806	0.139675	0.317026	0.751224	NA	NK cell (CD56dim)	Prodromal_Control
ATF6B	119.622	0.0292126	0.0670551	0.435652	0.663089	NA	NK cell (CD56dim)	Prodromal_Control
PPT2	15.2716	0.396788	0.160341	2.47465	0.0133365	NA	NK cell (CD56dim)	Prodromal_Control
AGPAT1	33.4801	-0.105282	0.115217	-0.913765	0.36084	NA	NK cell (CD56dim)	Prodromal_Control
RNF5	79.4723	0.0224767	0.0974866	0.230562	0.817655	NA	NK cell (CD56dim)	Prodromal_Control
AGER	5.34301	-0.285337	0.263006	-1.08491	0.277962	NA	NK cell (CD56dim)	Prodromal_Control
PBX2	39.0002	0.0144556	0.105907	0.136493	0.891431	NA	NK cell (CD56dim)	Prodromal_Control
GPSM3	417.879	0.0653189	0.0611927	1.06743	0.285778	0.593702	NK cell (CD56dim)	Prodromal_Control
HLA-DRA	23.2169	-0.66813	0.367888	-1.81612	0.0693516	NA	NK cell (CD56dim)	Prodromal_Control
HLA-DRB5	16.2937	-0.970121	0.510706	-1.89957	0.0574898	NA	NK cell (CD56dim)	Prodromal_Control
HLA-DRB1	78.7438	-0.744862	0.391818	-1.90104	0.0572965	NA	NK cell (CD56dim)	Prodromal_Control
HLA-DQA1	12.8339	0.0516935	0.518136	0.0997684	0.920528	NA	NK cell (CD56dim)	Prodromal_Control
HLA-DQB1	33.8473	-0.0716689	0.537838	-0.133254	0.893993	NA	NK cell (CD56dim)	Prodromal_Control
TAP2	156.535	-0.0780407	0.106038	-0.735971	0.461748	0.737316	NK cell (CD56dim)	Prodromal_Control
PSMB8	314.244	-0.118535	0.0840756	-1.40987	0.158579	0.464634	NK cell (CD56dim)	Prodromal_Control
PSMB9	489.513	-0.0471543	0.0968771	-0.486743	0.62644	0.828808	NK cell (CD56dim)	Prodromal_Control
TAP1	205.335	-0.229907	0.118244	-1.94435	0.0518538	0.3128	NK cell (CD56dim)	Prodromal_Control
HLA-DMB	9.45741	-0.114331	0.223629	-0.511254	0.609173	NA	NK cell (CD56dim)	Prodromal_Control
HLA-DMA	22.4263	-0.471327	0.201675	-2.33707	0.0194357	NA	NK cell (CD56dim)	Prodromal_Control
BRD2	179.226	-0.0368259	0.0693418	-0.531077	0.595365	0.81848	NK cell (CD56dim)	Prodromal_Control
HLA-DPA1	160.181	-0.193615	0.205972	-0.940008	0.347213	0.648131	NK cell (CD56dim)	Prodromal_Control
HLA-DPB1	166.026	-0.193852	0.24099	-0.804398	0.421167	0.712116	NK cell (CD56dim)	Prodromal_Control
RXRB	34.5927	-0.0978897	0.102687	-0.953286	0.340445	NA	NK cell (CD56dim)	Prodromal_Control
SLC39A7	52.0968	0.0838693	0.0903963	0.927796	0.353513	NA	NK cell (CD56dim)	Prodromal_Control
HSD17B8	15.2196	-0.119524	0.180026	-0.66393	0.506735	NA	NK cell (CD56dim)	Prodromal_Control
RING1	58.3199	0.0661555	0.0857588	0.771414	0.440462	NA	NK cell (CD56dim)	Prodromal_Control
VPS52	21.9962	0.0376496	0.133474	0.282075	0.777886	NA	NK cell (CD56dim)	Prodromal_Control
B3GALT4	40.1728	-0.107743	0.124907	-0.862586	0.388365	NA	NK cell (CD56dim)	Prodromal_Control
WDR46	47.6177	0.0982708	0.104529	0.940128	0.347152	NA	NK cell (CD56dim)	Prodromal_Control
PFDN6	49.9923	0.0665049	0.113371	0.586615	0.557462	NA	NK cell (CD56dim)	Prodromal_Control
RGL2	25.7618	0.0285996	0.146581	0.195111	0.845306	NA	NK cell (CD56dim)	Prodromal_Control
TAPBP	309.287	0.0788796	0.0672935	1.17217	0.241128	0.558345	NK cell (CD56dim)	Prodromal_Control
ZBTB22	20.5149	0.1668	0.136565	1.2214	0.221936	NA	NK cell (CD56dim)	Prodromal_Control
DAXX	84.1446	-0.171363	0.120008	-1.42793	0.153312	NA	NK cell (CD56dim)	Prodromal_Control
PHF1	70.0448	0.0766939	0.101643	0.754543	0.450523	NA	NK cell (CD56dim)	Prodromal_Control
CUTA	274.988	0.154771	0.0768425	2.01414	0.0439952	0.297136	NK cell (CD56dim)	Prodromal_Control
SYNGAP1	14.9503	0.0614716	0.1535	0.400467	0.688813	NA	NK cell (CD56dim)	Prodromal_Control
ZBTB9	3.97718	-0.349776	0.357948	-0.977171	0.328485	NA	NK cell (CD56dim)	Prodromal_Control
BAK1	31.3287	0.2186	0.145603	1.50134	0.133267	NA	NK cell (CD56dim)	Prodromal_Control
ITPR3	28.7011	0.171893	0.122475	1.40349	0.16047	NA	NK cell (CD56dim)	Prodromal_Control
UQCC2	34.4376	0.126525	0.127057	0.995814	0.319341	NA	NK cell (CD56dim)	Prodromal_Control
LEMD2	30.7449	0.016291	0.109972	0.148138	0.882234	NA	NK cell (CD56dim)	Prodromal_Control
HMGA1	45.0954	0.0768845	0.119812	0.64171	0.521061	NA	NK cell (CD56dim)	Prodromal_Control
SMIM29	74.315	0.113821	0.0850359	1.33851	0.180731	NA	NK cell (CD56dim)	Prodromal_Control
NUDT3	58.857	0.0569155	0.0911107	0.624686	0.532177	NA	NK cell (CD56dim)	Prodromal_Control
SNRPC	129.308	0.196158	0.0794924	2.46763	0.013601	0.213031	NK cell (CD56dim)	Prodromal_Control
UHRF1BP1	25.0229	-0.0486544	0.14387	-0.338183	0.735225	NA	NK cell (CD56dim)	Prodromal_Control
TAF11	44.0916	0.0381214	0.106389	0.358322	0.720103	NA	NK cell (CD56dim)	Prodromal_Control
ANKS1A	20.7982	-0.0243648	0.139513	-0.174642	0.861361	NA	NK cell (CD56dim)	Prodromal_Control
ZNF76	33.3763	0.0885722	0.1093	0.810359	0.417734	NA	NK cell (CD56dim)	Prodromal_Control
DEF6	182.544	-0.089203	0.0682909	-1.30622	0.191477	0.503328	NK cell (CD56dim)	Prodromal_Control
PPARD	12.6688	0.17559	0.165609	1.06027	0.289023	NA	NK cell (CD56dim)	Prodromal_Control
FKBP5	35.546	0.521102	0.222636	2.3406	0.0192529	NA	NK cell (CD56dim)	Prodromal_Control
LHFPL5	5.93001	-0.196045	0.248874	-0.787727	0.430857	NA	NK cell (CD56dim)	Prodromal_Control
SRPK1	53.662	-0.144918	0.0898535	-1.61282	0.106783	NA	NK cell (CD56dim)	Prodromal_Control
MAPK14	66.9282	-0.214733	0.0989738	-2.1696	0.0300375	NA	NK cell (CD56dim)	Prodromal_Control
MAPK13	30.1114	-0.0335138	0.126441	-0.265055	0.790967	NA	NK cell (CD56dim)	Prodromal_Control
BRPF3	22.9638	0.0552446	0.155405	0.355488	0.722224	NA	NK cell (CD56dim)	Prodromal_Control
ETV7	4.1958	-1.27361	0.45663	-2.78916	0.00528451	NA	NK cell (CD56dim)	Prodromal_Control
KCTD20	44.4423	-0.0324131	0.0974947	-0.33246	0.739542	NA	NK cell (CD56dim)	Prodromal_Control
STK38	204.326	-0.0412769	0.0722732	-0.571124	0.567916	0.810806	NK cell (CD56dim)	Prodromal_Control
SRSF3	235.571	0.0900145	0.065903	1.36586	0.171982	0.479914	NK cell (CD56dim)	Prodromal_Control
CDKN1A	3.86418	0.287357	0.447288	0.642444	0.520585	NA	NK cell (CD56dim)	Prodromal_Control
PPIL1	8.07089	-0.169146	0.214844	-0.787297	0.431108	NA	NK cell (CD56dim)	Prodromal_Control
MTCH1	95.8434	0.0249541	0.0731889	0.340955	0.733137	NA	NK cell (CD56dim)	Prodromal_Control
PIM1	127.381	-0.262629	0.150125	-1.74941	0.0802205	0.342948	NK cell (CD56dim)	Prodromal_Control
TBC1D22B	9.98423	-0.0953408	0.208306	-0.457696	0.647171	NA	NK cell (CD56dim)	Prodromal_Control
RNF8	26.0149	-0.303798	0.153252	-1.98234	0.0474411	NA	NK cell (CD56dim)	Prodromal_Control
CMTR1	27.2659	0.00274212	0.120597	0.022738	0.981859	NA	NK cell (CD56dim)	Prodromal_Control
CCDC167	41.0172	0.0971142	0.118609	0.818777	0.412914	NA	NK cell (CD56dim)	Prodromal_Control
MDGA1	6.4004	-0.154269	0.659976	-0.23375	0.815179	NA	NK cell (CD56dim)	Prodromal_Control
ZFAND3	169.992	0.104711	0.0896545	1.16794	0.242829	0.560437	NK cell (CD56dim)	Prodromal_Control
BTBD9	92.3664	0.00688965	0.110232	0.0625016	0.950163	NA	NK cell (CD56dim)	Prodromal_Control
GLO1	55.8711	0.0471147	0.0911952	0.516636	0.60541	NA	NK cell (CD56dim)	Prodromal_Control
SAYSD1	12.3793	-0.170334	0.170464	-0.99924	0.317678	NA	NK cell (CD56dim)	Prodromal_Control
LRFN2	4.34342	0.15734	0.447119	0.351897	0.724916	NA	NK cell (CD56dim)	Prodromal_Control
OARD1	40.7323	0.0919269	0.101707	0.903837	0.366082	NA	NK cell (CD56dim)	Prodromal_Control
NFYA	20.3131	-0.146019	0.14166	-1.03077	0.302648	NA	NK cell (CD56dim)	Prodromal_Control
FOXP4	11.0988	0.0924872	0.192465	0.480541	0.630843	NA	NK cell (CD56dim)	Prodromal_Control
TFEB	40.2461	-0.0918346	0.126743	-0.724573	0.468714	NA	NK cell (CD56dim)	Prodromal_Control
TOMM6	207.835	0.0543521	0.0764553	0.7109	0.477146	0.750148	NK cell (CD56dim)	Prodromal_Control
MED20	7.40174	-0.656797	0.235777	-2.78567	0.00534173	NA	NK cell (CD56dim)	Prodromal_Control
BYSL	9.57482	-0.282414	0.206975	-1.36449	0.172414	NA	NK cell (CD56dim)	Prodromal_Control
CCND3	638.218	0.0480039	0.0833914	0.575646	0.564855	0.81009	NK cell (CD56dim)	Prodromal_Control
TAF8	25.5236	-0.0698397	0.118121	-0.591255	0.554349	NA	NK cell (CD56dim)	Prodromal_Control
MRPS10	44.3201	0.121061	0.098092	1.23416	0.217144	NA	NK cell (CD56dim)	Prodromal_Control
TRERF1	66.2108	-0.0487721	0.106581	-0.457608	0.647234	NA	NK cell (CD56dim)	Prodromal_Control
UBR2	118.468	-0.0650504	0.0776316	-0.837938	0.402066	NA	NK cell (CD56dim)	Prodromal_Control
TBCC	99.2393	0.0181994	0.0879882	0.206839	0.836135	NA	NK cell (CD56dim)	Prodromal_Control
BICRAL	65.6535	0.0305863	0.113463	0.269571	0.78749	NA	NK cell (CD56dim)	Prodromal_Control
CNPY3	135.285	0.0662253	0.0721767	0.917545	0.358857	0.662021	NK cell (CD56dim)	Prodromal_Control
PEX6	25.0349	-0.155856	0.143428	-1.08665	0.27719	NA	NK cell (CD56dim)	Prodromal_Control
PPP2R5D	28.5117	-0.0850674	0.110211	-0.771858	0.440198	NA	NK cell (CD56dim)	Prodromal_Control
MEA1	99.4358	0.0464047	0.0875838	0.529832	0.596228	NA	NK cell (CD56dim)	Prodromal_Control
KLHDC3	69.4315	-0.0292155	0.0845635	-0.345486	0.729729	NA	NK cell (CD56dim)	Prodromal_Control
RRP36	65.7012	-0.0023915	0.0870813	-0.0274629	0.978091	NA	NK cell (CD56dim)	Prodromal_Control
CUL7	6.51413	-0.0984415	0.230215	-0.427607	0.668937	NA	NK cell (CD56dim)	Prodromal_Control
KLC4	9.15299	-0.187039	0.192659	-0.970828	0.331634	NA	NK cell (CD56dim)	Prodromal_Control
MRPL2	36.1211	0.071671	0.099458	0.720615	0.471146	NA	NK cell (CD56dim)	Prodromal_Control
SRF	22.4434	-0.0408411	0.135272	-0.301919	0.762714	NA	NK cell (CD56dim)	Prodromal_Control
CUL9	14.4383	-0.218604	0.168161	-1.29997	0.19361	NA	NK cell (CD56dim)	Prodromal_Control
DNPH1	12.5983	-0.0214233	0.208192	-0.102902	0.918041	NA	NK cell (CD56dim)	Prodromal_Control
ZNF318	37.253	-0.0747819	0.106648	-0.701202	0.483177	NA	NK cell (CD56dim)	Prodromal_Control
ABCC10	20.8243	-0.109315	0.138874	-0.78715	0.431194	NA	NK cell (CD56dim)	Prodromal_Control
TJAP1	18.3809	-0.181707	0.139001	-1.30724	0.191132	NA	NK cell (CD56dim)	Prodromal_Control
POLR1C	19.7488	-0.121875	0.135209	-0.901383	0.367385	NA	NK cell (CD56dim)	Prodromal_Control
YIPF3	67.4783	-0.0372199	0.0941857	-0.395176	0.692713	NA	NK cell (CD56dim)	Prodromal_Control
XPO5	15.3994	-0.0197179	0.159554	-0.123582	0.901647	NA	NK cell (CD56dim)	Prodromal_Control
POLH	12.7538	-0.372815	0.179476	-2.07724	0.037779	NA	NK cell (CD56dim)	Prodromal_Control
GTPBP2	11.6533	-0.00953806	0.1809	-0.0527256	0.957951	NA	NK cell (CD56dim)	Prodromal_Control
MAD2L1BP	17.7455	0.44194	0.151584	2.91549	0.00355136	NA	NK cell (CD56dim)	Prodromal_Control
MRPS18A	34.7758	-0.127331	0.103482	-1.23046	0.218523	NA	NK cell (CD56dim)	Prodromal_Control
MRPL14	65.0839	0.0911602	0.110499	0.824988	0.409378	NA	NK cell (CD56dim)	Prodromal_Control
TMEM63B	10.0773	0.154555	0.187486	0.824354	0.409738	NA	NK cell (CD56dim)	Prodromal_Control
HSP90AB1	508.58	-0.0614738	0.0827081	-0.743262	0.457323	0.732769	NK cell (CD56dim)	Prodromal_Control
SLC35B2	40.3818	0.108337	0.0999301	1.08413	0.278308	NA	NK cell (CD56dim)	Prodromal_Control
NFKBIE	12.3198	0.172846	0.228684	0.755828	0.449752	NA	NK cell (CD56dim)	Prodromal_Control
AARS2	10.1375	-0.493883	0.186748	-2.64466	0.00817741	NA	NK cell (CD56dim)	Prodromal_Control
CDC5L	71.2275	0.0280805	0.089215	0.314751	0.752951	NA	NK cell (CD56dim)	Prodromal_Control
SUPT3H	40.7066	0.0313047	0.152475	0.205311	0.837329	NA	NK cell (CD56dim)	Prodromal_Control
RUNX2	11.5119	-0.0938893	0.288297	-0.325669	0.744675	NA	NK cell (CD56dim)	Prodromal_Control
ENPP4	52.9127	-0.185708	0.113895	-1.63051	0.102993	NA	NK cell (CD56dim)	Prodromal_Control
ENPP5	23.1543	-0.290115	0.161109	-1.80073	0.0717447	NA	NK cell (CD56dim)	Prodromal_Control
CD2AP	44.0129	-0.208461	0.105092	-1.98361	0.0472998	NA	NK cell (CD56dim)	Prodromal_Control
MMUT	9.51581	-0.0883929	0.203191	-0.435024	0.663545	NA	NK cell (CD56dim)	Prodromal_Control
CENPQ	5.63057	-0.0692113	0.280733	-0.246538	0.805266	NA	NK cell (CD56dim)	Prodromal_Control
MCM3	51.0455	-0.411618	0.116175	-3.5431	0.000395451	NA	NK cell (CD56dim)	Prodromal_Control
EFHC1	14.1369	-0.183414	0.164353	-1.11598	0.264431	NA	NK cell (CD56dim)	Prodromal_Control
TRAM2	11.9807	0.0309701	0.191144	0.162025	0.871286	NA	NK cell (CD56dim)	Prodromal_Control
TMEM14A	20.0617	-0.352262	0.173508	-2.03023	0.0423329	NA	NK cell (CD56dim)	Prodromal_Control
ICK	20.2615	-0.0574054	0.149926	-0.382893	0.701799	NA	NK cell (CD56dim)	Prodromal_Control
FBXO9	73.5951	0.0196517	0.0810917	0.24234	0.808517	NA	NK cell (CD56dim)	Prodromal_Control
ELOVL5	79.8461	0.00036685	0.0863421	0.00424879	0.99661	NA	NK cell (CD56dim)	Prodromal_Control
GCLC	27.9436	-0.15293	0.115112	-1.32853	0.184004	NA	NK cell (CD56dim)	Prodromal_Control
DST	6.63111	0.150973	0.399635	0.377776	0.705597	NA	NK cell (CD56dim)	Prodromal_Control
KIAA1586	14.2927	-0.155114	0.172257	-0.900481	0.367864	NA	NK cell (CD56dim)	Prodromal_Control
ZNF451	52.8274	0.0371152	0.0968718	0.383137	0.701618	NA	NK cell (CD56dim)	Prodromal_Control
BAG2	12.6201	0.197861	0.200674	0.98598	0.324143	NA	NK cell (CD56dim)	Prodromal_Control
PRIM2	38.7466	0.0624946	0.124986	0.500012	0.617067	NA	NK cell (CD56dim)	Prodromal_Control
AL135905.2	58.5227	-0.0838484	0.144356	-0.580845	0.561345	NA	NK cell (CD56dim)	Prodromal_Control
PHF3	132.101	-0.0159206	0.0836962	-0.190218	0.849138	0.938698	NK cell (CD56dim)	Prodromal_Control
LMBRD1	107.128	0.104577	0.0715029	1.46255	0.143589	NA	NK cell (CD56dim)	Prodromal_Control
FAM135A	8.08409	-0.134101	0.239458	-0.560016	0.575468	NA	NK cell (CD56dim)	Prodromal_Control
SDHAF4	6.49744	-0.31686	0.239792	-1.32139	0.18637	NA	NK cell (CD56dim)	Prodromal_Control
SMAP1	124.927	0.135511	0.0806723	1.67977	0.0930015	0.37422	NK cell (CD56dim)	Prodromal_Control
OGFRL1	33.387	0.122366	0.138648	0.882566	0.377471	NA	NK cell (CD56dim)	Prodromal_Control
KCNQ5	43.3487	-0.388177	0.194136	-1.99951	0.0455536	NA	NK cell (CD56dim)	Prodromal_Control
KHDC1	7.0124	0.159134	0.242983	0.654916	0.512522	NA	NK cell (CD56dim)	Prodromal_Control
OOEP	53.9725	0.147804	0.177413	0.833105	0.404785	NA	NK cell (CD56dim)	Prodromal_Control
DDX43	6.39035	-0.271412	0.470247	-0.577169	0.563825	NA	NK cell (CD56dim)	Prodromal_Control
CGAS	18.144	-0.00494673	0.170527	-0.0290084	0.976858	NA	NK cell (CD56dim)	Prodromal_Control
MTO1	23.1154	0.201848	0.132836	1.51952	0.128631	NA	NK cell (CD56dim)	Prodromal_Control
EEF1A1	9381.1	0.0199466	0.0751351	0.265477	0.790642	0.918462	NK cell (CD56dim)	Prodromal_Control
SLC17A5	27.0658	-0.0248041	0.136639	-0.18153	0.855952	NA	NK cell (CD56dim)	Prodromal_Control
COX7A2	288.716	0.179278	0.102219	1.75386	0.0794545	0.342948	NK cell (CD56dim)	Prodromal_Control
TMEM30A	71.6019	-0.216219	0.0862744	-2.50618	0.0122044	NA	NK cell (CD56dim)	Prodromal_Control
SENP6	108.042	-0.120073	0.0797065	-1.50644	0.131953	NA	NK cell (CD56dim)	Prodromal_Control
MYO6	20.6488	-0.300678	0.259339	-1.1594	0.246293	NA	NK cell (CD56dim)	Prodromal_Control
IRAK1BP1	7.96261	-0.340217	0.249992	-1.36091	0.173541	NA	NK cell (CD56dim)	Prodromal_Control
PHIP	115.149	0.016075	0.0756815	0.212403	0.831792	NA	NK cell (CD56dim)	Prodromal_Control
HMGN3	253.132	0.247635	0.072377	3.42146	0.000622864	0.0998298	NK cell (CD56dim)	Prodromal_Control
BCKDHB	31.0447	-0.0415107	0.117945	-0.351949	0.724876	NA	NK cell (CD56dim)	Prodromal_Control
TENT5A	50.0643	0.252589	0.128494	1.96577	0.0493252	NA	NK cell (CD56dim)	Prodromal_Control
IBTK	45.9414	0.0980979	0.0997488	0.983449	0.325386	NA	NK cell (CD56dim)	Prodromal_Control
UBE3D	10.6976	-0.162736	0.208551	-0.780319	0.435203	NA	NK cell (CD56dim)	Prodromal_Control
DOP1A	30.4964	-0.180703	0.129038	-1.40039	0.161397	NA	NK cell (CD56dim)	Prodromal_Control
PGM3	7.0375	0.097504	0.232354	0.419636	0.674751	NA	NK cell (CD56dim)	Prodromal_Control
CYB5R4	54.4495	0.034498	0.0804556	0.428783	0.668081	NA	NK cell (CD56dim)	Prodromal_Control
CEP162	15.5669	-0.291449	0.175454	-1.66112	0.0966903	NA	NK cell (CD56dim)	Prodromal_Control
SNX14	72.9968	-0.185092	0.0850027	-2.17748	0.0294445	NA	NK cell (CD56dim)	Prodromal_Control
SYNCRIP	86.9499	-0.0572468	0.0739819	-0.773794	0.439052	NA	NK cell (CD56dim)	Prodromal_Control
ZNF292	136.472	0.0593088	0.0856678	0.692312	0.488742	0.753763	NK cell (CD56dim)	Prodromal_Control
SMIM8	15.0456	-0.0487237	0.173182	-0.281343	0.778447	NA	NK cell (CD56dim)	Prodromal_Control
SLC35A1	29.4785	-0.021313	0.127439	-0.167242	0.86718	NA	NK cell (CD56dim)	Prodromal_Control
RARS2	42.0371	-0.0801421	0.0946892	-0.846371	0.397346	NA	NK cell (CD56dim)	Prodromal_Control
ORC3	24.0162	-0.19042	0.13359	-1.4254	0.154042	NA	NK cell (CD56dim)	Prodromal_Control
AKIRIN2	84.8336	-0.0190713	0.116014	-0.164387	0.869426	NA	NK cell (CD56dim)	Prodromal_Control
RNGTT	57.05	-0.00375821	0.0920775	-0.0408158	0.967443	NA	NK cell (CD56dim)	Prodromal_Control
PNRC1	1266.62	0.15948	0.0874233	1.82423	0.0681172	0.338634	NK cell (CD56dim)	Prodromal_Control
PM20D2	7.50178	-0.124723	0.220416	-0.565851	0.571495	NA	NK cell (CD56dim)	Prodromal_Control
UBE2J1	94.044	0.245698	0.107075	2.29464	0.0217538	NA	NK cell (CD56dim)	Prodromal_Control
ANKRD6	4.22301	0.755918	0.324783	2.32745	0.0199413	NA	NK cell (CD56dim)	Prodromal_Control
LYRM2	49.0146	0.177413	0.0990974	1.79029	0.0734081	NA	NK cell (CD56dim)	Prodromal_Control
MDN1	33.8107	-0.08222	0.130377	-0.630631	0.528282	NA	NK cell (CD56dim)	Prodromal_Control
CASP8AP2	37.2258	0.163372	0.118304	1.38095	0.167296	NA	NK cell (CD56dim)	Prodromal_Control
BACH2	48.7229	-0.14114	0.166504	-0.847667	0.396624	NA	NK cell (CD56dim)	Prodromal_Control
MAP3K7	41.1165	0.00809939	0.0991597	0.0816803	0.934901	NA	NK cell (CD56dim)	Prodromal_Control
MANEA	10.2314	-0.106673	0.194748	-0.547751	0.583863	NA	NK cell (CD56dim)	Prodromal_Control
UFL1	72.8137	-0.0241091	0.0872649	-0.276275	0.782337	NA	NK cell (CD56dim)	Prodromal_Control
NDUFAF4	46.5814	0.108513	0.112176	0.967351	0.333368	NA	NK cell (CD56dim)	Prodromal_Control
MMS22L	10.6497	0.0323025	0.187991	0.17183	0.863571	NA	NK cell (CD56dim)	Prodromal_Control
FBXL4	23.9816	-0.154955	0.137673	-1.12553	0.260365	NA	NK cell (CD56dim)	Prodromal_Control
PNISR	276.632	0.129981	0.063012	2.0628	0.0391319	0.287105	NK cell (CD56dim)	Prodromal_Control
USP45	8.53076	0.138789	0.213353	0.650516	0.515359	NA	NK cell (CD56dim)	Prodromal_Control
TSTD3	13.5213	-0.111277	0.220103	-0.505565	0.613162	NA	NK cell (CD56dim)	Prodromal_Control
CCNC	60.6217	0.069554	0.0940371	0.739644	0.459516	NA	NK cell (CD56dim)	Prodromal_Control
ASCC3	77.3254	-0.124139	0.0938166	-1.32321	0.185765	NA	NK cell (CD56dim)	Prodromal_Control
HACE1	12.479	-0.0348469	0.17022	-0.204717	0.837793	NA	NK cell (CD56dim)	Prodromal_Control
PREP	50.1531	-0.113194	0.0974467	-1.1616	0.245396	NA	NK cell (CD56dim)	Prodromal_Control
PRDM1	166.341	0.0776489	0.124945	0.621465	0.534294	0.787095	NK cell (CD56dim)	Prodromal_Control
ATG5	83.2665	-0.144328	0.0827287	-1.74459	0.0810562	NA	NK cell (CD56dim)	Prodromal_Control
CRYBG1	41.9981	-0.0729784	0.169125	-0.431506	0.666101	NA	NK cell (CD56dim)	Prodromal_Control
RTN4IP1	6.06731	0.269267	0.242174	1.11187	0.266193	NA	NK cell (CD56dim)	Prodromal_Control
QRSL1	13.7079	0.143182	0.163849	0.87387	0.382189	NA	NK cell (CD56dim)	Prodromal_Control
PDSS2	34.9656	0.109602	0.115287	0.950686	0.341764	NA	NK cell (CD56dim)	Prodromal_Control
SCML4	103.307	0.21054	0.107663	1.95554	0.0505191	NA	NK cell (CD56dim)	Prodromal_Control
SEC63	83.6355	-0.085837	0.0768389	-1.1171	0.26395	NA	NK cell (CD56dim)	Prodromal_Control
OSTM1	53.9256	-0.169296	0.0973686	-1.73872	0.0820848	NA	NK cell (CD56dim)	Prodromal_Control
SNX3	188.216	-0.0582685	0.0645586	-0.902566	0.366756	0.666789	NK cell (CD56dim)	Prodromal_Control
AFG1L	7.83591	0.0571599	0.219937	0.259893	0.794946	NA	NK cell (CD56dim)	Prodromal_Control
FOXO3	53.2708	0.0100161	0.103453	0.0968179	0.922871	NA	NK cell (CD56dim)	Prodromal_Control
ARMC2	14.5015	-0.134751	0.179126	-0.752268	0.45189	NA	NK cell (CD56dim)	Prodromal_Control
SESN1	51.2287	-0.0664288	0.113747	-0.584007	0.559216	NA	NK cell (CD56dim)	Prodromal_Control
CEP57L1	8.71571	-0.258809	0.202819	-1.27606	0.201934	NA	NK cell (CD56dim)	Prodromal_Control
CD164	282.954	-0.155536	0.0712874	-2.18181	0.0291234	0.255563	NK cell (CD56dim)	Prodromal_Control
SMPD2	14.2425	-0.12281	0.169523	-0.724445	0.468793	NA	NK cell (CD56dim)	Prodromal_Control
MICAL1	33.9293	-0.0914724	0.144445	-0.633266	0.52656	NA	NK cell (CD56dim)	Prodromal_Control
ZBTB24	36.7839	-0.0331288	0.137168	-0.24152	0.809152	NA	NK cell (CD56dim)	Prodromal_Control
AK9	26.7115	-0.153243	0.133071	-1.15159	0.249489	NA	NK cell (CD56dim)	Prodromal_Control
FIG4	33.1524	-0.146839	0.146371	-1.0032	0.315765	NA	NK cell (CD56dim)	Prodromal_Control
CDC40	97.5108	0.163248	0.0723213	2.25726	0.023992	NA	NK cell (CD56dim)	Prodromal_Control
CDK19	34.924	-0.0674011	0.126348	-0.533455	0.593719	NA	NK cell (CD56dim)	Prodromal_Control
AMD1	64.0537	0.151189	0.110439	1.36898	0.171005	NA	NK cell (CD56dim)	Prodromal_Control
GTF3C6	82.3537	-0.0258798	0.104113	-0.248573	0.803691	NA	NK cell (CD56dim)	Prodromal_Control
MFSD4B	15.4431	-0.0834883	0.17273	-0.483346	0.62885	NA	NK cell (CD56dim)	Prodromal_Control
REV3L	53.7438	0.128455	0.103159	1.24521	0.213054	NA	NK cell (CD56dim)	Prodromal_Control
TRAF3IP2	8.46433	-0.199281	0.210846	-0.945151	0.344582	NA	NK cell (CD56dim)	Prodromal_Control
FYN	660.762	-0.075307	0.0732425	-1.02819	0.303862	0.611232	NK cell (CD56dim)	Prodromal_Control
TUBE1	13.5852	-0.00190453	0.160277	-0.0118827	0.990519	NA	NK cell (CD56dim)	Prodromal_Control
FAM229B	9.62862	0.384284	0.210067	1.82934	0.0673485	NA	NK cell (CD56dim)	Prodromal_Control
HDAC2	57.9314	-0.204282	0.0902029	-2.26469	0.0235316	NA	NK cell (CD56dim)	Prodromal_Control
NT5DC1	36.7775	-0.118905	0.119813	-0.992423	0.320991	NA	NK cell (CD56dim)	Prodromal_Control
TSPYL4	19.5505	0.0833308	0.158807	0.524731	0.59977	NA	NK cell (CD56dim)	Prodromal_Control
DSE	15.7516	0.0966716	0.189959	0.508909	0.610816	NA	NK cell (CD56dim)	Prodromal_Control
TSPYL1	51.5096	-0.162436	0.110065	-1.47582	0.139992	NA	NK cell (CD56dim)	Prodromal_Control
CALHM6	28.5825	0.0319588	0.356133	0.0897383	0.928495	NA	NK cell (CD56dim)	Prodromal_Control
RWDD1	201.558	0.203047	0.0885235	2.29371	0.0218073	0.221893	NK cell (CD56dim)	Prodromal_Control
ZUP1	17.2674	-0.0100031	0.159598	-0.0626764	0.950024	NA	NK cell (CD56dim)	Prodromal_Control
KPNA5	36.9912	0.0671545	0.119169	0.563525	0.573078	NA	NK cell (CD56dim)	Prodromal_Control
DCBLD1	9.17021	0.209914	0.24609	0.852994	0.393662	NA	NK cell (CD56dim)	Prodromal_Control
GOPC	55.8147	-0.0174106	0.0916461	-0.189977	0.849327	NA	NK cell (CD56dim)	Prodromal_Control
NUS1	42.207	0.08465	0.103262	0.819755	0.412356	NA	NK cell (CD56dim)	Prodromal_Control
SLC35F1	20.219	0.141694	0.252308	0.561592	0.574394	NA	NK cell (CD56dim)	Prodromal_Control
CEP85L	80.4787	-0.00413774	0.0879683	-0.0470368	0.962484	NA	NK cell (CD56dim)	Prodromal_Control
MCM9	56.8363	0.0514952	0.117181	0.43945	0.660336	NA	NK cell (CD56dim)	Prodromal_Control
ASF1A	23.3068	-0.0768574	0.151352	-0.507806	0.611589	NA	NK cell (CD56dim)	Prodromal_Control
MAN1A1	109.101	0.0328859	0.0871562	0.377321	0.705935	NA	NK cell (CD56dim)	Prodromal_Control
TBC1D32	18.3144	-0.185969	0.187971	-0.989345	0.322494	NA	NK cell (CD56dim)	Prodromal_Control
HSF2	18.4985	0.000297765	0.146978	0.00202591	0.998384	NA	NK cell (CD56dim)	Prodromal_Control
SERINC1	153.725	-0.167991	0.0653095	-2.57222	0.0101048	0.192961	NK cell (CD56dim)	Prodromal_Control
HDDC2	154.182	0.064588	0.100772	0.640934	0.521566	0.779199	NK cell (CD56dim)	Prodromal_Control
NCOA7	87.4187	0.211175	0.0992546	2.12761	0.0333698	NA	NK cell (CD56dim)	Prodromal_Control
HINT3	15.2931	-0.121548	0.152782	-0.795565	0.426285	NA	NK cell (CD56dim)	Prodromal_Control
TRMT11	17.362	-0.20122	0.146278	-1.3756	0.168946	NA	NK cell (CD56dim)	Prodromal_Control
RNF146	25.156	-0.205246	0.126336	-1.62461	0.104247	NA	NK cell (CD56dim)	Prodromal_Control
ECHDC1	51.1945	-0.0610747	0.0911347	-0.670158	0.502757	NA	NK cell (CD56dim)	Prodromal_Control
THEMIS	5.50738	-0.718974	0.382707	-1.87865	0.0602917	NA	NK cell (CD56dim)	Prodromal_Control
LAMA2	5.49344	-0.311994	0.292426	-1.06692	0.28601	NA	NK cell (CD56dim)	Prodromal_Control
ARHGAP18	31.8133	0.0315289	0.143451	0.219788	0.826036	NA	NK cell (CD56dim)	Prodromal_Control
L3MBTL3	26.8844	-0.169703	0.154377	-1.09927	0.271648	NA	NK cell (CD56dim)	Prodromal_Control
SAMD3	312.963	-0.0758687	0.0908703	-0.834912	0.403767	0.700064	NK cell (CD56dim)	Prodromal_Control
AKAP7	43.556	0.132474	0.118395	1.11892	0.263174	NA	NK cell (CD56dim)	Prodromal_Control
MED23	54.3353	0.0150725	0.0980811	0.153674	0.877867	NA	NK cell (CD56dim)	Prodromal_Control
STX7	46.9858	0.0408086	0.102178	0.399388	0.689607	NA	NK cell (CD56dim)	Prodromal_Control
VNN2	23.4193	-0.0457128	0.177578	-0.257424	0.796852	NA	NK cell (CD56dim)	Prodromal_Control
TBPL1	61.5019	0.058164	0.0866527	0.671232	0.502073	NA	NK cell (CD56dim)	Prodromal_Control
HBS1L	55.1992	0.094561	0.107207	0.882043	0.377753	NA	NK cell (CD56dim)	Prodromal_Control
AHI1	30.8483	-0.0354926	0.191685	-0.185161	0.853103	NA	NK cell (CD56dim)	Prodromal_Control
BCLAF1	210.887	-0.0425692	0.0892027	-0.477219	0.633206	0.830376	NK cell (CD56dim)	Prodromal_Control
MAP3K5	89.2724	0.126264	0.104983	1.20272	0.229086	NA	NK cell (CD56dim)	Prodromal_Control
PEX7	6.19789	0.19472	0.22245	0.875343	0.381388	NA	NK cell (CD56dim)	Prodromal_Control
IFNGR1	128.144	0.0685946	0.190522	0.360035	0.718821	0.884208	NK cell (CD56dim)	Prodromal_Control
TNFAIP3	253.182	-0.385468	0.212912	-1.81046	0.0702249	0.338634	NK cell (CD56dim)	Prodromal_Control
PERP	3.44685	-0.84875	0.523086	-1.62258	0.104678	NA	NK cell (CD56dim)	Prodromal_Control
HEBP2	77.0584	0.164458	0.14428	1.13985	0.254347	NA	NK cell (CD56dim)	Prodromal_Control
CCDC28A	43.9683	0.0709273	0.099474	0.713024	0.475831	NA	NK cell (CD56dim)	Prodromal_Control
REPS1	47.5451	0.0629781	0.101731	0.619062	0.535875	NA	NK cell (CD56dim)	Prodromal_Control
ABRACL	140.98	-0.0956104	0.133485	-0.716264	0.473828	0.747926	NK cell (CD56dim)	Prodromal_Control
HECA	55.7895	0.250432	0.123812	2.02267	0.043107	NA	NK cell (CD56dim)	Prodromal_Control
CITED2	158.602	-0.133394	0.10467	-1.27442	0.202514	0.509575	NK cell (CD56dim)	Prodromal_Control
VTA1	52.4459	-0.0692841	0.0902365	-0.767805	0.442603	NA	NK cell (CD56dim)	Prodromal_Control
HIVEP2	34.0251	-0.26636	0.150264	-1.77261	0.0762938	NA	NK cell (CD56dim)	Prodromal_Control
AIG1	11.7519	0.0429283	0.198314	0.216466	0.828624	NA	NK cell (CD56dim)	Prodromal_Control
ADAT2	12.7065	-0.178953	0.176106	-1.01617	0.309548	NA	NK cell (CD56dim)	Prodromal_Control
PEX3	27.3978	-0.0871513	0.122433	-0.711828	0.476571	NA	NK cell (CD56dim)	Prodromal_Control
FUCA2	26.5856	0.162474	0.157958	1.02859	0.303673	NA	NK cell (CD56dim)	Prodromal_Control
PHACTR2	83.9892	-0.0739907	0.156105	-0.473981	0.635514	NA	NK cell (CD56dim)	Prodromal_Control
LTV1	27.9202	0.26872	0.118091	2.27553	0.0228739	NA	NK cell (CD56dim)	Prodromal_Control
PLAGL1	7.02882	-0.06218	0.245331	-0.253454	0.799918	NA	NK cell (CD56dim)	Prodromal_Control
SF3B5	209.548	0.170941	0.0881728	1.93871	0.0525372	0.3128	NK cell (CD56dim)	Prodromal_Control
STX11	28.8364	-0.202568	0.12288	-1.6485	0.0992505	NA	NK cell (CD56dim)	Prodromal_Control
UTRN	509.445	-0.117298	0.0661025	-1.77449	0.0759816	0.339804	NK cell (CD56dim)	Prodromal_Control
EPM2A	5.71031	-0.120106	0.249771	-0.480864	0.630613	NA	NK cell (CD56dim)	Prodromal_Control
FBXO30	8.00822	-0.344788	0.223964	-1.53948	0.123687	NA	NK cell (CD56dim)	Prodromal_Control
SHPRH	44.4947	-0.16926	0.102993	-1.6434	0.100299	NA	NK cell (CD56dim)	Prodromal_Control
STXBP5	43.1986	-0.183557	0.132288	-1.38755	0.165273	NA	NK cell (CD56dim)	Prodromal_Control
UST	39.6315	0.0668561	0.194836	0.343141	0.731492	NA	NK cell (CD56dim)	Prodromal_Control
TAB2	47.1652	-0.0726963	0.111465	-0.65219	0.514279	NA	NK cell (CD56dim)	Prodromal_Control
PPIL4	54.4994	0.0078076	0.0943238	0.0827744	0.934031	NA	NK cell (CD56dim)	Prodromal_Control
GINM1	46.1234	0.157311	0.108026	1.45623	0.145328	NA	NK cell (CD56dim)	Prodromal_Control
KATNA1	28.5358	-0.169417	0.122884	-1.37867	0.167996	NA	NK cell (CD56dim)	Prodromal_Control
LATS1	63.8755	-0.0455829	0.0896026	-0.508723	0.610946	NA	NK cell (CD56dim)	Prodromal_Control
NUP43	12.1302	-0.0862653	0.171036	-0.504369	0.614002	NA	NK cell (CD56dim)	Prodromal_Control
PCMT1	88.49	-0.00980927	0.0869904	-0.112763	0.910219	NA	NK cell (CD56dim)	Prodromal_Control
MTHFD1L	3.27924	-0.405337	0.410257	-0.988006	0.323149	NA	NK cell (CD56dim)	Prodromal_Control
ZBTB2	25.5294	-0.0891558	0.132211	-0.674346	0.500091	NA	NK cell (CD56dim)	Prodromal_Control
RMND1	12.7531	-0.224809	0.162693	-1.3818	0.167032	NA	NK cell (CD56dim)	Prodromal_Control
ARMT1	18.5403	-0.281341	0.153197	-1.83647	0.0662877	NA	NK cell (CD56dim)	Prodromal_Control
SYNE1	473.16	-0.0370571	0.0596585	-0.621153	0.534499	0.787095	NK cell (CD56dim)	Prodromal_Control
FBXO5	7.84181	0.209973	0.216672	0.96908	0.332505	NA	NK cell (CD56dim)	Prodromal_Control
MTRF1L	29.2183	0.231587	0.114522	2.02219	0.0431563	NA	NK cell (CD56dim)	Prodromal_Control
RGS17	9.9943	-0.36323	0.426417	-0.851819	0.394315	NA	NK cell (CD56dim)	Prodromal_Control
IPCEF1	33.2413	-0.0806419	0.120521	-0.669111	0.503424	NA	NK cell (CD56dim)	Prodromal_Control
SCAF8	63.0924	-0.116393	0.0920046	-1.26508	0.205842	NA	NK cell (CD56dim)	Prodromal_Control
TIAM2	7.64027	-0.0943313	0.24443	-0.385924	0.699553	NA	NK cell (CD56dim)	Prodromal_Control
TFB1M	21.8452	-0.0209775	0.13311	-0.157595	0.874776	NA	NK cell (CD56dim)	Prodromal_Control
ARID1B	147.397	0.0693439	0.0862323	0.804151	0.42131	0.712116	NK cell (CD56dim)	Prodromal_Control
TMEM242	45.4412	0.145837	0.103566	1.40815	0.159086	NA	NK cell (CD56dim)	Prodromal_Control
ZDHHC14	22.4631	0.0382415	0.142806	0.267787	0.788864	NA	NK cell (CD56dim)	Prodromal_Control
SNX9	24.1683	0.376435	0.222338	1.69308	0.0904412	NA	NK cell (CD56dim)	Prodromal_Control
SYNJ2	34.145	0.119	0.213114	0.558389	0.576579	NA	NK cell (CD56dim)	Prodromal_Control
SERAC1	6.59158	-0.449751	0.253675	-1.77294	0.076238	NA	NK cell (CD56dim)	Prodromal_Control
GTF2H5	45.0202	-0.0151231	0.151838	-0.0996002	0.920662	NA	NK cell (CD56dim)	Prodromal_Control
TULP4	39.7612	0.00860472	0.10041	0.0856962	0.931708	NA	NK cell (CD56dim)	Prodromal_Control
TMEM181	90.6976	0.0675517	0.10344	0.653053	0.513722	NA	NK cell (CD56dim)	Prodromal_Control
DYNLT1	218.709	0.188243	0.120461	1.56269	0.118127	0.412072	NK cell (CD56dim)	Prodromal_Control
SYTL3	511.951	0.327282	0.108021	3.02979	0.00244722	0.142143	NK cell (CD56dim)	Prodromal_Control
EZR	187.984	-0.123604	0.0729496	-1.69437	0.0901949	0.369799	NK cell (CD56dim)	Prodromal_Control
RSPH3	5.24415	-0.635306	0.285294	-2.22684	0.0259577	NA	NK cell (CD56dim)	Prodromal_Control
TAGAP	211.196	-0.128418	0.11931	-1.07634	0.281776	0.590669	NK cell (CD56dim)	Prodromal_Control
SOD2	64.12	0.123089	0.0844937	1.45678	0.145177	NA	NK cell (CD56dim)	Prodromal_Control
WTAP	180.549	0.151487	0.0674035	2.24746	0.0246106	0.236601	NK cell (CD56dim)	Prodromal_Control
ACAT2	36.4617	0.109874	0.120588	0.911155	0.362214	NA	NK cell (CD56dim)	Prodromal_Control
TCP1	83.6141	0.0339103	0.0781475	0.433927	0.664342	NA	NK cell (CD56dim)	Prodromal_Control
MRPL18	54.4047	-0.284493	0.0959957	-2.9636	0.00304059	NA	NK cell (CD56dim)	Prodromal_Control
MAP3K4	37.6859	0.0268941	0.102871	0.261436	0.793757	NA	NK cell (CD56dim)	Prodromal_Control
AGPAT4	64.5854	0.146493	0.140761	1.04072	0.298005	NA	NK cell (CD56dim)	Prodromal_Control
PRKN	8.40664	0.00518116	0.298654	0.0173484	0.986159	NA	NK cell (CD56dim)	Prodromal_Control
QKI	124.771	-0.00871545	0.0807781	-0.107894	0.91408	0.973436	NK cell (CD56dim)	Prodromal_Control
SFT2D1	108.663	0.103445	0.0902346	1.1464	0.251631	NA	NK cell (CD56dim)	Prodromal_Control
MPC1	70.5585	-0.0236346	0.0908944	-0.260022	0.794847	NA	NK cell (CD56dim)	Prodromal_Control
RNASET2	93.6541	0.155965	0.0934587	1.66881	0.0951547	NA	NK cell (CD56dim)	Prodromal_Control
FGFR1OP	16.3446	-0.0535507	0.158756	-0.337315	0.735879	NA	NK cell (CD56dim)	Prodromal_Control
AFDN	9.65253	-0.168982	0.323695	-0.522041	0.601642	NA	NK cell (CD56dim)	Prodromal_Control
WDR27	11.3465	0.23559	0.211647	1.11313	0.265652	NA	NK cell (CD56dim)	Prodromal_Control
PHF10	25.1243	0.14432	0.135199	1.06746	0.285763	NA	NK cell (CD56dim)	Prodromal_Control
ERMARD	14.1118	0.209454	0.163421	1.28168	0.199954	NA	NK cell (CD56dim)	Prodromal_Control
DLL1	4.90625	0.0119025	0.401143	0.0296714	0.976329	NA	NK cell (CD56dim)	Prodromal_Control
FAM120B	88.5501	0.0393947	0.0834326	0.472174	0.636803	NA	NK cell (CD56dim)	Prodromal_Control
PSMB1	271.705	0.0220084	0.0544147	0.404458	0.685876	0.862916	NK cell (CD56dim)	Prodromal_Control
TBP	36.1207	-0.00861953	0.108039	-0.0797817	0.936411	NA	NK cell (CD56dim)	Prodromal_Control
PDCD2	94.4195	-0.0289515	0.0760112	-0.380885	0.703289	NA	NK cell (CD56dim)	Prodromal_Control
PRKAR1B	9.68933	-0.354013	0.198822	-1.78055	0.0749863	NA	NK cell (CD56dim)	Prodromal_Control
DNAAF5	7.28484	-0.199195	0.217467	-0.915981	0.359677	NA	NK cell (CD56dim)	Prodromal_Control
SUN1	15.9263	0.0122023	0.155656	0.0783928	0.937516	NA	NK cell (CD56dim)	Prodromal_Control
GET4	38.8206	0.0562405	0.114216	0.492406	0.622433	NA	NK cell (CD56dim)	Prodromal_Control
ADAP1	57.5797	-0.0447487	0.121024	-0.369749	0.711569	NA	NK cell (CD56dim)	Prodromal_Control
COX19	43.4931	0.100293	0.112728	0.889689	0.373633	NA	NK cell (CD56dim)	Prodromal_Control
ZFAND2A	53.3097	0.304411	0.141991	2.14388	0.0320423	NA	NK cell (CD56dim)	Prodromal_Control
INTS1	27.9516	-0.200292	0.122694	-1.63245	0.102584	NA	NK cell (CD56dim)	Prodromal_Control
MAFK	9.40731	0.159433	0.204626	0.779144	0.435895	NA	NK cell (CD56dim)	Prodromal_Control
PSMG3	29.5712	0.0459678	0.116523	0.394494	0.693216	NA	NK cell (CD56dim)	Prodromal_Control
MAD1L1	90.2447	0.0691797	0.132406	0.522482	0.601335	NA	NK cell (CD56dim)	Prodromal_Control
MRM2	17.0564	-0.11477	0.149237	-0.769044	0.441867	NA	NK cell (CD56dim)	Prodromal_Control
NUDT1	48.9555	0.271185	0.119818	2.2633	0.0236173	NA	NK cell (CD56dim)	Prodromal_Control
SNX8	7.83078	0.335128	0.228151	1.46889	0.141864	NA	NK cell (CD56dim)	Prodromal_Control
EIF3B	106.39	0.0610256	0.0687771	0.887296	0.37492	NA	NK cell (CD56dim)	Prodromal_Control
CHST12	221.949	-0.1154	0.0846723	-1.3629	0.172915	0.479914	NK cell (CD56dim)	Prodromal_Control
LFNG	74.0381	-0.254682	0.153191	-1.66251	0.0964102	NA	NK cell (CD56dim)	Prodromal_Control
BRAT1	27.5767	-0.202508	0.131046	-1.54533	0.122267	NA	NK cell (CD56dim)	Prodromal_Control
IQCE	7.14019	-0.0604684	0.213186	-0.283642	0.776685	NA	NK cell (CD56dim)	Prodromal_Control
TTYH3	9.49178	-0.058234	0.2181	-0.267006	0.789464	NA	NK cell (CD56dim)	Prodromal_Control
GNA12	14.3819	0.129935	0.158329	0.820665	0.411837	NA	NK cell (CD56dim)	Prodromal_Control
CARD11	216.259	0.0463825	0.0917237	0.505676	0.613084	0.824397	NK cell (CD56dim)	Prodromal_Control
FOXK1	42.0431	0.0443494	0.116269	0.38144	0.702877	NA	NK cell (CD56dim)	Prodromal_Control
AP5Z1	51.7541	0.128562	0.10333	1.24419	0.21343	NA	NK cell (CD56dim)	Prodromal_Control
RBAK	11.5093	0.0821551	0.181871	0.451721	0.65147	NA	NK cell (CD56dim)	Prodromal_Control
WIPI2	68.2965	0.0356734	0.089164	0.400088	0.689092	NA	NK cell (CD56dim)	Prodromal_Control
TNRC18	42.7986	0.0887676	0.116845	0.759703	0.447432	NA	NK cell (CD56dim)	Prodromal_Control
FBXL18	6.18599	-0.141186	0.231683	-0.609391	0.542265	NA	NK cell (CD56dim)	Prodromal_Control
ACTB	10316.9	0.0022567	0.0876285	0.025753	0.979454	0.9956	NK cell (CD56dim)	Prodromal_Control
RNF216	87.7253	0.0280066	0.0759397	0.3688	0.712276	NA	NK cell (CD56dim)	Prodromal_Control
CCZ1	14.3063	0.207321	0.202842	1.02208	0.306742	NA	NK cell (CD56dim)	Prodromal_Control
PMS2	21.1224	-0.0527737	0.132865	-0.397199	0.69122	NA	NK cell (CD56dim)	Prodromal_Control
AIMP2	21.8849	-0.232028	0.135897	-1.70738	0.0877511	NA	NK cell (CD56dim)	Prodromal_Control
EIF2AK1	103.668	0.0241009	0.0727767	0.331162	0.740522	NA	NK cell (CD56dim)	Prodromal_Control
USP42	33.323	0.0994619	0.118135	0.841933	0.399825	NA	NK cell (CD56dim)	Prodromal_Control
CYTH3	15.9021	0.0477639	0.214624	0.222546	0.823889	NA	NK cell (CD56dim)	Prodromal_Control
RAC1	275.626	0.0323526	0.0641951	0.503972	0.614281	0.824397	NK cell (CD56dim)	Prodromal_Control
DAGLB	7.98433	0.0530267	0.21654	0.244882	0.806548	NA	NK cell (CD56dim)	Prodromal_Control
KDELR2	119.992	0.138823	0.0920514	1.5081	0.131528	NA	NK cell (CD56dim)	Prodromal_Control
ZDHHC4	25.2236	0.124622	0.121321	1.02721	0.304322	NA	NK cell (CD56dim)	Prodromal_Control
ZNF853	12.6991	-0.236563	0.204589	-1.15628	0.247566	NA	NK cell (CD56dim)	Prodromal_Control
ZNF316	18.7821	0.0186245	0.140046	0.132989	0.894202	NA	NK cell (CD56dim)	Prodromal_Control
ZNF12	29.1534	0.0588655	0.135483	0.434487	0.663935	NA	NK cell (CD56dim)	Prodromal_Control
CCZ1B	18.7096	0.276284	0.199925	1.38194	0.16699	NA	NK cell (CD56dim)	Prodromal_Control
C1GALT1	81.2685	-0.184044	0.082527	-2.23011	0.0257402	NA	NK cell (CD56dim)	Prodromal_Control
MIOS	24.3005	0.247766	0.123671	2.00343	0.0451312	NA	NK cell (CD56dim)	Prodromal_Control
UMAD1	43.7649	0.0820134	0.105782	0.775305	0.438159	NA	NK cell (CD56dim)	Prodromal_Control
GLCCI1	132.079	-0.144413	0.103805	-1.3912	0.164166	0.47118	NK cell (CD56dim)	Prodromal_Control
NDUFA4	362.844	0.213815	0.0860443	2.48494	0.0129575	0.211874	NK cell (CD56dim)	Prodromal_Control
PHF14	61.5415	0.0452191	0.0952379	0.474801	0.634929	NA	NK cell (CD56dim)	Prodromal_Control
TMEM106B	37.3694	-0.151626	0.104969	-1.44448	0.148603	NA	NK cell (CD56dim)	Prodromal_Control
ARL4A	23.9607	-0.166672	0.204455	-0.815199	0.414958	NA	NK cell (CD56dim)	Prodromal_Control
ANKMY2	24.3054	-0.244547	0.126212	-1.9376	0.0526721	NA	NK cell (CD56dim)	Prodromal_Control
BZW2	26.6423	0.183023	0.12492	1.46512	0.142887	NA	NK cell (CD56dim)	Prodromal_Control
AHR	10.8914	-0.0239549	0.250039	-0.0958043	0.923676	NA	NK cell (CD56dim)	Prodromal_Control
SNX13	33.1892	0.0519384	0.116141	0.447201	0.65473	NA	NK cell (CD56dim)	Prodromal_Control
HDAC9	26.2442	0.022163	0.275044	0.0805797	0.935776	NA	NK cell (CD56dim)	Prodromal_Control
TWISTNB	27.2417	0.109829	0.15326	0.716622	0.473607	NA	NK cell (CD56dim)	Prodromal_Control
SP4	43.3226	-0.367378	0.131623	-2.79113	0.00525236	NA	NK cell (CD56dim)	Prodromal_Control
STEAP1B	20.3747	0.122047	0.176831	0.690188	0.490076	NA	NK cell (CD56dim)	Prodromal_Control
TOMM7	577.224	0.217133	0.133361	1.62815	0.103492	0.387314	NK cell (CD56dim)	Prodromal_Control
FAM126A	30.684	-0.0918653	0.128382	-0.71556	0.474263	NA	NK cell (CD56dim)	Prodromal_Control
KLHL7	27.3643	-0.137936	0.136701	-1.00903	0.312958	NA	NK cell (CD56dim)	Prodromal_Control
MALSU1	30.8795	-0.0731341	0.12663	-0.577542	0.563573	NA	NK cell (CD56dim)	Prodromal_Control
TRA2A	120.501	0.147656	0.072026	2.05004	0.040361	NA	NK cell (CD56dim)	Prodromal_Control
CCDC126	14.4831	-0.18027	0.166988	-1.07954	0.280348	NA	NK cell (CD56dim)	Prodromal_Control
FAM221A	6.93426	0.494639	0.240619	2.05569	0.039812	NA	NK cell (CD56dim)	Prodromal_Control
MPP6	14.884	0.0496437	0.244316	0.203194	0.838983	NA	NK cell (CD56dim)	Prodromal_Control
OSBPL3	49.1625	-0.0808438	0.118636	-0.681442	0.495592	NA	NK cell (CD56dim)	Prodromal_Control
CYCS	162.332	0.20783	0.0807843	2.57265	0.0100923	0.192961	NK cell (CD56dim)	Prodromal_Control
HNRNPA2B1	1038.26	-0.00841726	0.0601822	-0.139863	0.888768	0.959332	NK cell (CD56dim)	Prodromal_Control
CBX3	134.513	0.0668292	0.0686855	0.972975	0.330566	0.635796	NK cell (CD56dim)	Prodromal_Control
SNX10	45.7976	-0.158114	0.101101	-1.56392	0.117835	NA	NK cell (CD56dim)	Prodromal_Control
SKAP2	76.0779	0.0442915	0.112813	0.392609	0.694609	NA	NK cell (CD56dim)	Prodromal_Control
HOXA10	6.19951	0.317261	0.354752	0.89432	0.371151	NA	NK cell (CD56dim)	Prodromal_Control
HIBADH	28.4787	0.0566404	0.120422	0.470349	0.638106	NA	NK cell (CD56dim)	Prodromal_Control
TAX1BP1	252.033	0.00921866	0.0666033	0.138412	0.889915	0.959429	NK cell (CD56dim)	Prodromal_Control
JAZF1	179.471	-0.137616	0.0703563	-1.95599	0.0504667	0.308881	NK cell (CD56dim)	Prodromal_Control
CHN2	19.9418	-0.254904	0.190988	-1.33466	0.181988	NA	NK cell (CD56dim)	Prodromal_Control
SCRN1	19.4894	0.568647	0.187214	3.03742	0.00238611	NA	NK cell (CD56dim)	Prodromal_Control
FKBP14	5.5833	-0.0396255	0.257829	-0.153689	0.877855	NA	NK cell (CD56dim)	Prodromal_Control
PLEKHA8	11.3653	0.173735	0.181084	0.959417	0.337349	NA	NK cell (CD56dim)	Prodromal_Control
MTURN	16.2141	0.30822	0.15525	1.98532	0.0471091	NA	NK cell (CD56dim)	Prodromal_Control
ZNRF2	69.4772	-0.0412565	0.106271	-0.388219	0.697854	NA	NK cell (CD56dim)	Prodromal_Control
NOD1	21.9019	0.0664237	0.1417	0.468764	0.639238	NA	NK cell (CD56dim)	Prodromal_Control
GGCT	32.1901	-0.00232341	0.120797	-0.019234	0.984654	NA	NK cell (CD56dim)	Prodromal_Control
GARS	54.1563	-0.0227972	0.0874614	-0.260654	0.794359	NA	NK cell (CD56dim)	Prodromal_Control
LSM5	65.4946	0.0663729	0.120719	0.549812	0.582448	NA	NK cell (CD56dim)	Prodromal_Control
AVL9	44.0892	-0.0697004	0.102422	-0.680525	0.496172	NA	NK cell (CD56dim)	Prodromal_Control
KBTBD2	72.2963	0.179677	0.122321	1.46889	0.141863	NA	NK cell (CD56dim)	Prodromal_Control
NT5C3A	77.0368	0.016633	0.0994132	0.167312	0.867125	NA	NK cell (CD56dim)	Prodromal_Control
BBS9	46.5296	-0.148685	0.115337	-1.28913	0.197353	NA	NK cell (CD56dim)	Prodromal_Control
DPY19L1	23.7674	-0.204952	0.133513	-1.53507	0.124766	NA	NK cell (CD56dim)	Prodromal_Control
HERPUD2	113.164	-0.165401	0.0847733	-1.9511	0.0510454	NA	NK cell (CD56dim)	Prodromal_Control
AOAH	775.922	0.0494223	0.132895	0.37189	0.709975	0.878488	NK cell (CD56dim)	Prodromal_Control
ELMO1	131.482	0.0198808	0.0855676	0.23234	0.816274	0.925863	NK cell (CD56dim)	Prodromal_Control
GPR141	67.6503	0.1558	0.0878569	1.77334	0.0761725	NA	NK cell (CD56dim)	Prodromal_Control
EPDR1	37.0341	0.133245	0.148246	0.898807	0.368755	NA	NK cell (CD56dim)	Prodromal_Control
STARD3NL	105.769	-0.146764	0.138945	-1.05627	0.290845	NA	NK cell (CD56dim)	Prodromal_Control
VPS41	58.012	-0.114504	0.0915016	-1.25139	0.210791	NA	NK cell (CD56dim)	Prodromal_Control
YAE1	7.87683	-0.109487	0.208959	-0.523963	0.600304	NA	NK cell (CD56dim)	Prodromal_Control
RALA	42.5794	-0.0102851	0.103685	-0.099196	0.920983	NA	NK cell (CD56dim)	Prodromal_Control
CDK13	147.987	0.029399	0.0792554	0.37094	0.710682	0.878488	NK cell (CD56dim)	Prodromal_Control
MPLKIP	48.3918	-0.0710433	0.140469	-0.50576	0.613025	NA	NK cell (CD56dim)	Prodromal_Control
PSMA2	162.938	-0.038954	0.0696667	-0.559148	0.576061	0.814447	NK cell (CD56dim)	Prodromal_Control
MRPL32	26.7739	-0.00644263	0.128259	-0.0502313	0.959938	NA	NK cell (CD56dim)	Prodromal_Control
STK17A	312.692	0.0153215	0.0696656	0.219929	0.825926	0.927006	NK cell (CD56dim)	Prodromal_Control
COA1	60.7599	0.0502718	0.0853149	0.58925	0.555694	NA	NK cell (CD56dim)	Prodromal_Control
BLVRA	34.1746	0.0999223	0.133113	0.750659	0.452858	NA	NK cell (CD56dim)	Prodromal_Control
MRPS24	82.9645	0.0871789	0.0862702	1.01053	0.31224	NA	NK cell (CD56dim)	Prodromal_Control
URGCP	19.4441	-0.0917048	0.142246	-0.644692	0.519127	NA	NK cell (CD56dim)	Prodromal_Control
UBE2D4	12.7699	-0.111289	0.178513	-0.623422	0.533007	NA	NK cell (CD56dim)	Prodromal_Control
DBNL	126.521	-0.0511783	0.0867721	-0.589801	0.555324	0.803865	NK cell (CD56dim)	Prodromal_Control
POLM	22.4636	0.187748	0.138612	1.35449	0.175581	NA	NK cell (CD56dim)	Prodromal_Control
POLD2	25.9393	0.119754	0.118027	1.01463	0.310281	NA	NK cell (CD56dim)	Prodromal_Control
YKT6	38.3288	0.131842	0.105206	1.25318	0.210139	NA	NK cell (CD56dim)	Prodromal_Control
NUDCD3	36.2506	0.0544718	0.0995366	0.547254	0.584204	NA	NK cell (CD56dim)	Prodromal_Control
DDX56	32.9138	-0.0396081	0.109929	-0.360305	0.718619	NA	NK cell (CD56dim)	Prodromal_Control
TMED4	107.075	0.0724081	0.0707408	1.02357	0.306039	NA	NK cell (CD56dim)	Prodromal_Control
OGDH	68.8357	0.0104099	0.0929877	0.111949	0.910863	NA	NK cell (CD56dim)	Prodromal_Control
ZMIZ2	30.7536	-0.0386706	0.111585	-0.346557	0.728924	NA	NK cell (CD56dim)	Prodromal_Control
PPIA	1463.73	0.212521	0.0688417	3.08709	0.00202126	0.134499	NK cell (CD56dim)	Prodromal_Control
H2AFV	223.919	0.167536	0.0683651	2.45061	0.0142614	0.217255	NK cell (CD56dim)	Prodromal_Control
PURB	27.2735	0.0327444	0.11608	0.282085	0.777878	NA	NK cell (CD56dim)	Prodromal_Control
MYO1G	283.174	-0.0017988	0.0650133	-0.0276681	0.977927	0.9956	NK cell (CD56dim)	Prodromal_Control
CCM2	146.268	-0.00463116	0.0793311	-0.0583776	0.953448	0.987449	NK cell (CD56dim)	Prodromal_Control
TBRG4	29.2107	-0.0347015	0.111552	-0.311079	0.75574	NA	NK cell (CD56dim)	Prodromal_Control
HUS1	33.8394	0.180717	0.114125	1.5835	0.113307	NA	NK cell (CD56dim)	Prodromal_Control
UPP1	119.917	-0.0757144	0.079961	-0.946891	0.343694	NA	NK cell (CD56dim)	Prodromal_Control
IKZF1	319.063	-0.0491916	0.0627937	-0.783384	0.433402	0.72101	NK cell (CD56dim)	Prodromal_Control
FIGNL1	7.57322	-0.202927	0.231394	-0.876977	0.380499	NA	NK cell (CD56dim)	Prodromal_Control
SEC61G	194.559	0.183045	0.102694	1.78243	0.0746791	0.339804	NK cell (CD56dim)	Prodromal_Control
LANCL2	12.3738	0.492122	0.174568	2.81908	0.00481616	NA	NK cell (CD56dim)	Prodromal_Control
VOPP1	142.675	-0.0578739	0.0778636	-0.743272	0.457317	0.732769	NK cell (CD56dim)	Prodromal_Control
NIPSNAP2	42.185	0.176419	0.105084	1.67884	0.0931836	NA	NK cell (CD56dim)	Prodromal_Control
MRPS17	19.7201	0.197914	0.152431	1.29838	0.194157	NA	NK cell (CD56dim)	Prodromal_Control
CCT6A	129	-0.115872	0.0693524	-1.67077	0.094768	0.37493	NK cell (CD56dim)	Prodromal_Control
SUMF2	83.7812	0.213026	0.0782673	2.72178	0.00649319	NA	NK cell (CD56dim)	Prodromal_Control
CHCHD2	592.2	0.145403	0.07995	1.81867	0.0689614	0.338634	NK cell (CD56dim)	Prodromal_Control
ZNF727	3.61731	0.374329	0.465855	0.803531	0.421668	NA	NK cell (CD56dim)	Prodromal_Control
ZNF736	14.5823	0.00277818	0.172534	0.0161022	0.987153	NA	NK cell (CD56dim)	Prodromal_Control
ZNF680	11.5183	0.220115	0.176976	1.24376	0.213589	NA	NK cell (CD56dim)	Prodromal_Control
ZNF107	42.0415	0.198831	0.130252	1.52651	0.126882	NA	NK cell (CD56dim)	Prodromal_Control
ZNF138	30.8151	0.197592	0.110781	1.78362	0.0744851	NA	NK cell (CD56dim)	Prodromal_Control
ZNF273	8.51708	0.331146	0.217845	1.5201	0.128486	NA	NK cell (CD56dim)	Prodromal_Control
ERV3-1	28.8777	0.235714	0.136894	1.72187	0.0850924	NA	NK cell (CD56dim)	Prodromal_Control
ZNF92	38.3013	0.112113	0.119951	0.934651	0.349968	NA	NK cell (CD56dim)	Prodromal_Control
VKORC1L1	11.6497	-0.368669	0.189926	-1.94112	0.0522439	NA	NK cell (CD56dim)	Prodromal_Control
GUSB	78.1684	0.213241	0.0844871	2.52394	0.0116047	NA	NK cell (CD56dim)	Prodromal_Control
ASL	61.0354	0.083169	0.0964349	0.862437	0.388447	NA	NK cell (CD56dim)	Prodromal_Control
CRCP	58.738	0.356527	0.111007	3.21175	0.00131928	NA	NK cell (CD56dim)	Prodromal_Control
TPST1	8.61342	-0.245254	0.238626	-1.02777	0.304057	NA	NK cell (CD56dim)	Prodromal_Control
KCTD7	28.5153	0.0426652	0.113036	0.377449	0.70584	NA	NK cell (CD56dim)	Prodromal_Control
RABGEF1	80.7889	0.0457334	0.115096	0.397351	0.691109	NA	NK cell (CD56dim)	Prodromal_Control
TMEM248	88.3508	0.0801728	0.0746859	1.07347	0.283062	NA	NK cell (CD56dim)	Prodromal_Control
SBDS	120.058	0.267768	0.166724	1.60605	0.108262	NA	NK cell (CD56dim)	Prodromal_Control
TYW1	43.6322	-0.0677461	0.101616	-0.666688	0.504971	NA	NK cell (CD56dim)	Prodromal_Control
AUTS2	151.926	-0.0614811	0.124899	-0.492246	0.622545	0.826503	NK cell (CD56dim)	Prodromal_Control
TYW1B	18.9523	0.0973208	0.145668	0.668098	0.504071	NA	NK cell (CD56dim)	Prodromal_Control
POM121	95.1121	-0.0595674	0.0867769	-0.686444	0.492433	NA	NK cell (CD56dim)	Prodromal_Control
NSUN5	32.109	-0.0638791	0.124026	-0.515048	0.60652	NA	NK cell (CD56dim)	Prodromal_Control
BAZ1B	74.5187	-0.220005	0.0794911	-2.76766	0.005646	NA	NK cell (CD56dim)	Prodromal_Control
BCL7B	65.8609	-0.108797	0.0860491	-1.26436	0.2061	NA	NK cell (CD56dim)	Prodromal_Control
TBL2	7.68034	-0.289703	0.252581	-1.14697	0.251395	NA	NK cell (CD56dim)	Prodromal_Control
DNAJC30	14.7542	0.0103146	0.159958	0.0644833	0.948585	NA	NK cell (CD56dim)	Prodromal_Control
BUD23	74.4339	0.204929	0.0887137	2.31	0.0208879	NA	NK cell (CD56dim)	Prodromal_Control
ABHD11	15.5409	0.114438	0.16124	0.70974	0.477865	NA	NK cell (CD56dim)	Prodromal_Control
LIMK1	55.5247	-0.0242311	0.0967128	-0.250547	0.802164	NA	NK cell (CD56dim)	Prodromal_Control
EIF4H	164.539	0.0145204	0.0825533	0.175892	0.860379	0.943641	NK cell (CD56dim)	Prodromal_Control
LAT2	148.894	0.0490084	0.0997307	0.491408	0.623138	0.826503	NK cell (CD56dim)	Prodromal_Control
RFC2	31.3682	-0.0237552	0.115379	-0.205888	0.836878	NA	NK cell (CD56dim)	Prodromal_Control
CLIP2	6.00871	0.0107235	0.248165	0.0432113	0.965533	NA	NK cell (CD56dim)	Prodromal_Control
GTF2I	107.655	-0.0494861	0.083946	-0.5895	0.555526	NA	NK cell (CD56dim)	Prodromal_Control
NCF1	9.89886	-0.280523	0.269464	-1.04104	0.297856	NA	NK cell (CD56dim)	Prodromal_Control
GTF2IRD2	10.1202	-0.119544	0.477098	-0.250565	0.802151	NA	NK cell (CD56dim)	Prodromal_Control
CASTOR2	24.931	-0.0339205	0.169437	-0.200195	0.841328	NA	NK cell (CD56dim)	Prodromal_Control
RCC1L	27.5652	0.0055304	0.112734	0.0490569	0.960874	NA	NK cell (CD56dim)	Prodromal_Control
GTF2IRD2B	56.2858	0.0603869	0.104077	0.580211	0.561772	NA	NK cell (CD56dim)	Prodromal_Control
TRIM73	22.8732	-0.0336422	0.133616	-0.251782	0.80121	NA	NK cell (CD56dim)	Prodromal_Control
POM121C	82.6861	-0.00747176	0.082164	-0.0909372	0.927542	NA	NK cell (CD56dim)	Prodromal_Control
HIP1	32.8281	-0.0339861	0.195017	-0.174272	0.861651	NA	NK cell (CD56dim)	Prodromal_Control
RHBDD2	61.4995	0.045351	0.094281	0.481019	0.630503	NA	NK cell (CD56dim)	Prodromal_Control
POR	31.0733	-0.180396	0.117408	-1.53648	0.12442	NA	NK cell (CD56dim)	Prodromal_Control
TMEM120A	29.9996	0.0663913	0.119738	0.554471	0.579257	NA	NK cell (CD56dim)	Prodromal_Control
STYXL1	28.8831	-0.114832	0.163277	-0.703294	0.481872	NA	NK cell (CD56dim)	Prodromal_Control
MDH2	195.478	0.0838983	0.0634047	1.32322	0.185763	0.496079	NK cell (CD56dim)	Prodromal_Control
HSPB1	69.0086	0.197831	0.144911	1.36519	0.172194	NA	NK cell (CD56dim)	Prodromal_Control
YWHAG	20.5499	-0.0419938	0.1451	-0.289412	0.772266	NA	NK cell (CD56dim)	Prodromal_Control
DTX2	25.299	-0.150504	0.118745	-1.26746	0.204991	NA	NK cell (CD56dim)	Prodromal_Control
POMZP3	24.982	0.0813477	0.28542	0.285011	0.775636	NA	NK cell (CD56dim)	Prodromal_Control
CCDC146	26.5021	-0.0695906	0.150465	-0.462503	0.64372	NA	NK cell (CD56dim)	Prodromal_Control
FGL2	32.0706	0.185804	0.191592	0.969788	0.332152	NA	NK cell (CD56dim)	Prodromal_Control
GSAP	150.876	0.0907826	0.133795	0.678521	0.497441	0.758988	NK cell (CD56dim)	Prodromal_Control
PTPN12	215.836	0.112705	0.0828632	1.36013	0.173787	0.479914	NK cell (CD56dim)	Prodromal_Control
RSBN1L	115.112	0.00507791	0.0781949	0.0649392	0.948222	NA	NK cell (CD56dim)	Prodromal_Control
TMEM60	13.8104	-0.303433	0.220985	-1.37309	0.169723	NA	NK cell (CD56dim)	Prodromal_Control
PHTF2	34.8327	0.0427657	0.120271	0.355577	0.722158	NA	NK cell (CD56dim)	Prodromal_Control
KIAA1324L	7.72994	-0.0203662	0.409166	-0.0497749	0.960302	NA	NK cell (CD56dim)	Prodromal_Control
DMTF1	58.954	-0.0643471	0.095787	-0.671773	0.501728	NA	NK cell (CD56dim)	Prodromal_Control
TMEM243	69.3494	0.217353	0.0958948	2.26658	0.0234162	NA	NK cell (CD56dim)	Prodromal_Control
CROT	19.7965	0.185795	0.139523	1.33165	0.182976	NA	NK cell (CD56dim)	Prodromal_Control
ABCB1	79.5518	0.0565512	0.12006	0.471026	0.637622	NA	NK cell (CD56dim)	Prodromal_Control
SLC25A40	22.0969	-0.193138	0.130698	-1.47774	0.139478	NA	NK cell (CD56dim)	Prodromal_Control
DBF4	60.3664	0.103007	0.12073	0.853203	0.393547	NA	NK cell (CD56dim)	Prodromal_Control
ADAM22	8.73785	-0.424531	0.237892	-1.78456	0.0743331	NA	NK cell (CD56dim)	Prodromal_Control
SRI	142.472	-0.0664722	0.0887321	-0.749134	0.453777	0.731288	NK cell (CD56dim)	Prodromal_Control
GTPBP10	33.1917	-0.0590932	0.12845	-0.460049	0.645481	NA	NK cell (CD56dim)	Prodromal_Control
MTERF1	28.231	-0.112646	0.126685	-0.88918	0.373906	NA	NK cell (CD56dim)	Prodromal_Control
AKAP9	132.612	-0.00558258	0.0733446	-0.0761145	0.939328	0.980841	NK cell (CD56dim)	Prodromal_Control
CYP51A1	66.788	0.131822	0.133513	0.98733	0.323481	NA	NK cell (CD56dim)	Prodromal_Control
KRIT1	50.3099	-0.138105	0.111938	-1.23377	0.217289	NA	NK cell (CD56dim)	Prodromal_Control
ANKIB1	65.4822	-0.171894	0.0998432	-1.72164	0.085134	NA	NK cell (CD56dim)	Prodromal_Control
GATAD1	37.6851	-0.0913518	0.115107	-0.793623	0.427415	NA	NK cell (CD56dim)	Prodromal_Control
PEX1	28.5662	0.12399	0.131157	0.945353	0.344479	NA	NK cell (CD56dim)	Prodromal_Control
RBM48	35.1548	0.16781	0.12691	1.32228	0.186076	NA	NK cell (CD56dim)	Prodromal_Control
FAM133B	86.429	0.222584	0.0916851	2.4277	0.0151949	NA	NK cell (CD56dim)	Prodromal_Control
CDK6	71.3603	-0.25239	0.123471	-2.04412	0.0409412	NA	NK cell (CD56dim)	Prodromal_Control
SAMD9	99.8692	-0.0728009	0.10883	-0.668939	0.503535	NA	NK cell (CD56dim)	Prodromal_Control
SAMD9L	69.7585	-0.162508	0.125739	-1.29242	0.19621	NA	NK cell (CD56dim)	Prodromal_Control
VPS50	32.2447	-0.24556	0.111722	-2.19796	0.027952	NA	NK cell (CD56dim)	Prodromal_Control
BET1	18.4498	-0.151423	0.163601	-0.925564	0.354673	NA	NK cell (CD56dim)	Prodromal_Control
CASD1	43.2869	-0.181181	0.101895	-1.77811	0.0753851	NA	NK cell (CD56dim)	Prodromal_Control
SGCE	5.37541	-0.0508626	0.303721	-0.167465	0.867004	NA	NK cell (CD56dim)	Prodromal_Control
PPP1R9A	23.6839	-0.872707	0.447837	-1.94871	0.0513298	NA	NK cell (CD56dim)	Prodromal_Control
PON2	16.179	-0.028983	0.170017	-0.170471	0.86464	NA	NK cell (CD56dim)	Prodromal_Control
SLC25A13	25.5107	0.263447	0.129509	2.03419	0.0419319	NA	NK cell (CD56dim)	Prodromal_Control
SEM1	141.643	0.109685	0.0858206	1.27808	0.201222	0.508158	NK cell (CD56dim)	Prodromal_Control
SDHAF3	25.1048	-0.0903429	0.13152	-0.686916	0.492135	NA	NK cell (CD56dim)	Prodromal_Control
LMTK2	35.5056	0.167353	0.12435	1.34583	0.178358	NA	NK cell (CD56dim)	Prodromal_Control
TECPR1	24.81	0.195409	0.1181	1.6546	0.0980055	NA	NK cell (CD56dim)	Prodromal_Control
BRI3	82.8262	0.0960897	0.0902937	1.06419	0.287242	NA	NK cell (CD56dim)	Prodromal_Control
BAIAP2L1	19.0514	0.176471	0.238255	0.740684	0.458885	NA	NK cell (CD56dim)	Prodromal_Control
TRRAP	39.2781	-0.0254003	0.109534	-0.231895	0.81662	NA	NK cell (CD56dim)	Prodromal_Control
SMURF1	30.4887	0.0715931	0.132058	0.542136	0.587725	NA	NK cell (CD56dim)	Prodromal_Control
ARPC1A	51.3037	0.0544536	0.0939408	0.579658	0.562145	NA	NK cell (CD56dim)	Prodromal_Control
ARPC1B	616.857	-0.0319566	0.0751347	-0.425324	0.6706	0.85346	NK cell (CD56dim)	Prodromal_Control
PDAP1	113.971	0.158971	0.0775505	2.04991	0.0403735	NA	NK cell (CD56dim)	Prodromal_Control
BUD31	119.858	0.144461	0.0831813	1.7367	0.0824402	NA	NK cell (CD56dim)	Prodromal_Control
PTCD1	8.82784	0.0754967	0.204408	0.369342	0.711873	NA	NK cell (CD56dim)	Prodromal_Control
CPSF4	15.8365	0.23473	0.15435	1.52076	0.128321	NA	NK cell (CD56dim)	Prodromal_Control
ATP5MF	219.61	0.190562	0.103605	1.83932	0.0658686	0.335113	NK cell (CD56dim)	Prodromal_Control
ZNF789	18.8288	0.212285	0.136852	1.55121	0.120853	NA	NK cell (CD56dim)	Prodromal_Control
ZNF394	88.7511	0.130126	0.127483	1.02073	0.307382	NA	NK cell (CD56dim)	Prodromal_Control
ZKSCAN5	9.44747	-0.171848	0.188497	-0.911674	0.36194	NA	NK cell (CD56dim)	Prodromal_Control
FAM200A	8.55282	0.117031	0.194083	0.602996	0.546511	NA	NK cell (CD56dim)	Prodromal_Control
ZNF655	98.8396	0.0139511	0.0671781	0.207673	0.835485	NA	NK cell (CD56dim)	Prodromal_Control
ZSCAN25	14.7828	-0.117961	0.160062	-0.736969	0.461141	NA	NK cell (CD56dim)	Prodromal_Control
TRIM4	40.8018	-0.187746	0.122097	-1.53768	0.124127	NA	NK cell (CD56dim)	Prodromal_Control
ZKSCAN1	48.316	-0.156863	0.104676	-1.49855	0.133989	NA	NK cell (CD56dim)	Prodromal_Control
ZSCAN21	8.67339	0.0776473	0.202525	0.383396	0.701426	NA	NK cell (CD56dim)	Prodromal_Control
ZNF3	13.384	-0.0191681	0.178665	-0.107285	0.914563	NA	NK cell (CD56dim)	Prodromal_Control
COPS6	125.134	0.0969055	0.0711057	1.36284	0.172933	0.479914	NK cell (CD56dim)	Prodromal_Control
MCM7	38.6904	0.0674255	0.113397	0.594597	0.552113	NA	NK cell (CD56dim)	Prodromal_Control
AP4M1	9.44611	-0.201651	0.216227	-0.932589	0.351032	NA	NK cell (CD56dim)	Prodromal_Control
TAF6	35.1019	0.0492948	0.116113	0.424542	0.671171	NA	NK cell (CD56dim)	Prodromal_Control
CNPY4	18.0702	-0.170759	0.162789	-1.04896	0.294196	NA	NK cell (CD56dim)	Prodromal_Control
LAMTOR4	268.814	0.197674	0.0820933	2.40792	0.0160439	0.217255	NK cell (CD56dim)	Prodromal_Control
STAG3	5.97824	-0.00347287	0.250703	-0.0138525	0.988948	NA	NK cell (CD56dim)	Prodromal_Control
CASTOR3	25.4082	-0.053046	0.141956	-0.373678	0.708644	NA	NK cell (CD56dim)	Prodromal_Control
PVRIG	14.8269	0.12313	0.239603	0.513891	0.607328	NA	NK cell (CD56dim)	Prodromal_Control
PILRB	79.133	-0.0870646	0.154956	-0.561865	0.574208	NA	NK cell (CD56dim)	Prodromal_Control
PILRA	3.72509	0.970455	0.402505	2.41104	0.0159072	NA	NK cell (CD56dim)	Prodromal_Control
ZCWPW1	7.04578	0.141817	0.252051	0.562651	0.573673	NA	NK cell (CD56dim)	Prodromal_Control
MEPCE	19.7868	-0.236804	0.185333	-1.27772	0.201349	NA	NK cell (CD56dim)	Prodromal_Control
PPP1R35	87.1095	0.0628912	0.0892706	0.704501	0.481121	NA	NK cell (CD56dim)	Prodromal_Control
TSC22D4	207.278	0.0247072	0.0718617	0.343816	0.730985	0.888148	NK cell (CD56dim)	Prodromal_Control
AGFG2	18.5447	-0.43554	0.137136	-3.17597	0.00149339	NA	NK cell (CD56dim)	Prodromal_Control
SAP25	6.06906	0.0479279	0.244424	0.196085	0.844544	NA	NK cell (CD56dim)	Prodromal_Control
LRCH4	48.8229	0.15151	0.096787	1.5654	0.11749	NA	NK cell (CD56dim)	Prodromal_Control
PCOLCE	11.1689	0.0373379	0.176971	0.210983	0.8329	NA	NK cell (CD56dim)	Prodromal_Control
MOSPD3	42.261	0.107936	0.106106	1.01725	0.309033	NA	NK cell (CD56dim)	Prodromal_Control
TFR2	5.14021	0.210574	0.29638	0.710484	0.477404	NA	NK cell (CD56dim)	Prodromal_Control
GNB2	296.54	-0.0148409	0.0622362	-0.238461	0.811523	0.924991	NK cell (CD56dim)	Prodromal_Control
GIGYF1	24.3035	0.138505	0.138465	1.00029	0.317171	NA	NK cell (CD56dim)	Prodromal_Control
POP7	40.1034	0.068417	0.109808	0.623059	0.533246	NA	NK cell (CD56dim)	Prodromal_Control
SLC12A9	18.1297	0.204054	0.138327	1.47516	0.140169	NA	NK cell (CD56dim)	Prodromal_Control
SRRT	71.7085	-0.0305169	0.0877735	-0.347678	0.728082	NA	NK cell (CD56dim)	Prodromal_Control
TRIM56	56.3918	-0.0346242	0.10907	-0.31745	0.750902	NA	NK cell (CD56dim)	Prodromal_Control
AP1S1	14.4901	-0.254469	0.161113	-1.57944	0.114235	NA	NK cell (CD56dim)	Prodromal_Control
PLOD3	29.8867	0.0365741	0.135756	0.26941	0.787615	NA	NK cell (CD56dim)	Prodromal_Control
ZNHIT1	127.039	0.0862178	0.0871687	0.989092	0.322618	0.632531	NK cell (CD56dim)	Prodromal_Control
FIS1	201.39	0.192108	0.0804748	2.38719	0.0169779	0.217255	NK cell (CD56dim)	Prodromal_Control
CUX1	65.334	0.0962668	0.0943431	1.02039	0.307544	NA	NK cell (CD56dim)	Prodromal_Control
PRKRIP1	65.7953	0.0559877	0.0878712	0.637157	0.524023	NA	NK cell (CD56dim)	Prodromal_Control
ORAI2	43.3263	0.0226759	0.128538	0.176414	0.859969	NA	NK cell (CD56dim)	Prodromal_Control
ALKBH4	20.3933	0.0971807	0.138013	0.704142	0.481344	NA	NK cell (CD56dim)	Prodromal_Control
LRWD1	16.7371	-0.159777	0.171607	-0.931061	0.351822	NA	NK cell (CD56dim)	Prodromal_Control
POLR2J	128.321	0.209386	0.0734886	2.84923	0.00438252	0.162341	NK cell (CD56dim)	Prodromal_Control
POLR2J3	44.5245	0.17499	0.174433	1.00319	0.315769	NA	NK cell (CD56dim)	Prodromal_Control
RASA4	8.44005	0.333947	0.220326	1.51569	0.129598	NA	NK cell (CD56dim)	Prodromal_Control
SPDYE2B	3.87151	0.0463427	0.344977	0.134336	0.893137	NA	NK cell (CD56dim)	Prodromal_Control
FAM185A	9.85223	-0.364928	0.203949	-1.78931	0.0735643	NA	NK cell (CD56dim)	Prodromal_Control
ARMC10	30.4234	-0.0816814	0.131614	-0.620614	0.534854	NA	NK cell (CD56dim)	Prodromal_Control
NAPEPLD	10.1638	-0.110005	0.189627	-0.580113	0.561838	NA	NK cell (CD56dim)	Prodromal_Control
PMPCB	81.192	-0.0255737	0.0758999	-0.336939	0.736163	NA	NK cell (CD56dim)	Prodromal_Control
DNAJC2	58.6445	0.103499	0.0908789	1.13887	0.254757	NA	NK cell (CD56dim)	Prodromal_Control
PSMC2	54.8144	-0.058154	0.0938512	-0.61964	0.535495	NA	NK cell (CD56dim)	Prodromal_Control
ORC5	21.5569	-0.291784	0.145038	-2.01178	0.0442435	NA	NK cell (CD56dim)	Prodromal_Control
KMT2E	302.767	0.0497296	0.0869429	0.57198	0.567335	0.810806	NK cell (CD56dim)	Prodromal_Control
SRPK2	270.046	0.0472649	0.0550344	0.858826	0.390437	0.690317	NK cell (CD56dim)	Prodromal_Control
PUS7	5.01221	-0.228082	0.32112	-0.710272	0.477536	NA	NK cell (CD56dim)	Prodromal_Control
RINT1	15.2604	-0.0806939	0.152152	-0.530349	0.59587	NA	NK cell (CD56dim)	Prodromal_Control
ATXN7L1	53.3127	-0.170827	0.093594	-1.82519	0.067972	NA	NK cell (CD56dim)	Prodromal_Control
CDHR3	21.5261	-0.163654	0.185376	-0.882819	0.377334	NA	NK cell (CD56dim)	Prodromal_Control
SYPL1	17.2506	-0.116898	0.193832	-0.603087	0.546451	NA	NK cell (CD56dim)	Prodromal_Control
NAMPT	19.9823	0.0605034	0.180858	0.334536	0.737975	NA	NK cell (CD56dim)	Prodromal_Control
CCDC71L	25.8618	-0.0861291	0.132983	-0.647669	0.517199	NA	NK cell (CD56dim)	Prodromal_Control
PIK3CG	57.4635	-0.177163	0.102377	-1.7305	0.0835406	NA	NK cell (CD56dim)	Prodromal_Control
HBP1	82.6079	-0.0578953	0.113404	-0.510523	0.609685	NA	NK cell (CD56dim)	Prodromal_Control
COG5	92.0007	0.188507	0.156127	1.20739	0.227281	NA	NK cell (CD56dim)	Prodromal_Control
DUS4L	9.04641	-0.0127758	0.194415	-0.0657138	0.947606	NA	NK cell (CD56dim)	Prodromal_Control
BCAP29	47.07	-0.125355	0.102667	-1.22098	0.222094	NA	NK cell (CD56dim)	Prodromal_Control
CBLL1	76.2178	0.142327	0.105824	1.34494	0.178645	NA	NK cell (CD56dim)	Prodromal_Control
DLD	58.4897	-0.00948592	0.0877141	-0.108146	0.91388	NA	NK cell (CD56dim)	Prodromal_Control
PNPLA8	51.8774	0.035321	0.111971	0.315448	0.752421	NA	NK cell (CD56dim)	Prodromal_Control
THAP5	11.8752	-0.139199	0.214769	-0.648132	0.5169	NA	NK cell (CD56dim)	Prodromal_Control
DNAJB9	46.2001	0.127275	0.140098	0.908474	0.363628	NA	NK cell (CD56dim)	Prodromal_Control
IMMP2L	31.3837	-0.164619	0.161722	-1.01791	0.308719	NA	NK cell (CD56dim)	Prodromal_Control
ZNF277	37.3127	0.248537	0.104846	2.3705	0.0177639	NA	NK cell (CD56dim)	Prodromal_Control
IFRD1	58.9361	0.188188	0.167883	1.12095	0.262311	NA	NK cell (CD56dim)	Prodromal_Control
TMEM168	21.8109	-0.307154	0.146053	-2.10303	0.0354629	NA	NK cell (CD56dim)	Prodromal_Control
BMT2	31.7004	-0.221029	0.135926	-1.6261	0.103928	NA	NK cell (CD56dim)	Prodromal_Control
SMIM30	10.9079	-0.168334	0.216804	-0.776432	0.437494	NA	NK cell (CD56dim)	Prodromal_Control
MDFIC	38.3458	-0.278339	0.152219	-1.82854	0.0674689	NA	NK cell (CD56dim)	Prodromal_Control
TES	180.204	-0.110301	0.0771828	-1.42909	0.152977	0.461216	NK cell (CD56dim)	Prodromal_Control
CAPZA2	89.7019	0.0777789	0.0787986	0.987059	0.323614	NA	NK cell (CD56dim)	Prodromal_Control
ST7	14.0755	-0.203425	0.161511	-1.25951	0.207847	NA	NK cell (CD56dim)	Prodromal_Control
LSM8	114.615	0.0631665	0.0881655	0.716454	0.473711	NA	NK cell (CD56dim)	Prodromal_Control
ING3	33.2872	0.121211	0.106227	1.14106	0.253846	NA	NK cell (CD56dim)	Prodromal_Control
FAM3C	56.2987	-0.113821	0.107611	-1.05771	0.290187	NA	NK cell (CD56dim)	Prodromal_Control
NDUFA5	82.0885	0.0287362	0.0967143	0.297124	0.766372	NA	NK cell (CD56dim)	Prodromal_Control
WASL	27.9336	0.0559411	0.123798	0.451874	0.65136	NA	NK cell (CD56dim)	Prodromal_Control
POT1	14.7095	-0.0201236	0.159801	-0.125929	0.899788	NA	NK cell (CD56dim)	Prodromal_Control
ZNF800	139.089	0.0902998	0.0638256	1.41479	0.157131	0.464634	NK cell (CD56dim)	Prodromal_Control
GCC1	12.2852	-0.0835572	0.186304	-0.4485	0.653793	NA	NK cell (CD56dim)	Prodromal_Control
ARF5	244.237	0.0646462	0.0597636	1.0817	0.279386	0.588315	NK cell (CD56dim)	Prodromal_Control
SND1	108.017	-0.0811932	0.0852212	-0.952734	0.340725	NA	NK cell (CD56dim)	Prodromal_Control
RBM28	29.555	0.0150454	0.113017	0.133125	0.894095	NA	NK cell (CD56dim)	Prodromal_Control
IMPDH1	52.2223	-0.0500006	0.140895	-0.354879	0.72268	NA	NK cell (CD56dim)	Prodromal_Control
METTL2B	18.8173	-0.359979	0.140642	-2.55955	0.0104808	NA	NK cell (CD56dim)	Prodromal_Control
CALU	37.3686	0.155429	0.108059	1.43837	0.150329	NA	NK cell (CD56dim)	Prodromal_Control
CCDC136	5.52367	0.104306	0.280179	0.372282	0.709683	NA	NK cell (CD56dim)	Prodromal_Control
ATP6V1F	188.616	0.151021	0.0899346	1.67923	0.093108	0.37422	NK cell (CD56dim)	Prodromal_Control
IRF5	14.6826	-0.565295	0.203332	-2.78016	0.00543323	NA	NK cell (CD56dim)	Prodromal_Control
TNPO3	53.2332	0.0872429	0.0859133	1.01548	0.309879	NA	NK cell (CD56dim)	Prodromal_Control
TSPAN33	3.61227	-0.610705	0.491966	-1.24136	0.214474	NA	NK cell (CD56dim)	Prodromal_Control
AHCYL2	26.5335	0.0961015	0.13247	0.725457	0.468172	NA	NK cell (CD56dim)	Prodromal_Control
SMKR1	15.3778	-0.0500674	0.191914	-0.260884	0.794182	NA	NK cell (CD56dim)	Prodromal_Control
NRF1	46.7974	-0.0455984	0.109341	-0.417029	0.676657	NA	NK cell (CD56dim)	Prodromal_Control
UBE2H	75.0182	-0.0331923	0.088291	-0.375942	0.70696	NA	NK cell (CD56dim)	Prodromal_Control
ZC3HC1	11.1634	-0.329565	0.174125	-1.8927	0.0583981	NA	NK cell (CD56dim)	Prodromal_Control
KLHDC10	25.708	0.10234	0.128233	0.79808	0.424824	NA	NK cell (CD56dim)	Prodromal_Control
TMEM209	29.8672	-0.139147	0.115412	-1.20566	0.22795	NA	NK cell (CD56dim)	Prodromal_Control
CEP41	8.18025	0.142223	0.241522	0.58886	0.555955	NA	NK cell (CD56dim)	Prodromal_Control
COPG2	11.7622	-0.218662	0.178804	-1.22291	0.221364	NA	NK cell (CD56dim)	Prodromal_Control
MKLN1	101.473	0.0142804	0.0865582	0.16498	0.86896	NA	NK cell (CD56dim)	Prodromal_Control
PLXNA4	12.5523	-0.133052	0.306753	-0.433743	0.664475	NA	NK cell (CD56dim)	Prodromal_Control
CHCHD3	75.9544	0.0261315	0.0720158	0.362858	0.716711	NA	NK cell (CD56dim)	Prodromal_Control
EXOC4	144.209	0.017584	0.0817854	0.215001	0.829766	0.928326	NK cell (CD56dim)	Prodromal_Control
SLC35B4	10.9147	-0.143056	0.177131	-0.807627	0.419306	NA	NK cell (CD56dim)	Prodromal_Control
AKR1B1	98.1477	0.0163849	0.0791744	0.206947	0.836052	NA	NK cell (CD56dim)	Prodromal_Control
BPGM	45.0517	0.149041	0.147918	1.00759	0.313651	NA	NK cell (CD56dim)	Prodromal_Control
AGBL3	12.7707	-0.0758839	0.179367	-0.423064	0.672248	NA	NK cell (CD56dim)	Prodromal_Control
CYREN	34.3942	-0.131938	0.111077	-1.18781	0.234909	NA	NK cell (CD56dim)	Prodromal_Control
TMEM140	24.5932	0.075486	0.152315	0.495592	0.620182	NA	NK cell (CD56dim)	Prodromal_Control
WDR91	10.3474	-0.0669188	0.179232	-0.373365	0.708877	NA	NK cell (CD56dim)	Prodromal_Control
CNOT4	90.3846	0.125424	0.0806084	1.55596	0.119717	NA	NK cell (CD56dim)	Prodromal_Control
NUP205	25.8107	-0.279651	0.135221	-2.0681	0.0386308	NA	NK cell (CD56dim)	Prodromal_Control
STMP1	125.067	0.065336	0.0864245	0.75599	0.449655	0.727861	NK cell (CD56dim)	Prodromal_Control
MTPN	224.334	0.0165865	0.0585931	0.28308	0.777115	0.913405	NK cell (CD56dim)	Prodromal_Control
CREB3L2	42.7975	0.133256	0.102055	1.30573	0.191644	NA	NK cell (CD56dim)	Prodromal_Control
TRIM24	29.0635	0.055185	0.115557	0.477558	0.632965	NA	NK cell (CD56dim)	Prodromal_Control
ZC3HAV1	170.379	-0.0318236	0.0640971	-0.496491	0.619548	0.826459	NK cell (CD56dim)	Prodromal_Control
UBN2	20.8785	-0.00363903	0.144023	-0.025267	0.979842	NA	NK cell (CD56dim)	Prodromal_Control
FMC1	38.8214	0.093467	0.13167	0.70986	0.477791	NA	NK cell (CD56dim)	Prodromal_Control
LUC7L2	132.477	-0.10352	0.0628	-1.64841	0.0992688	0.381214	NK cell (CD56dim)	Prodromal_Control
HIPK2	182.704	0.178948	0.0881249	2.03062	0.0422938	0.293994	NK cell (CD56dim)	Prodromal_Control
TBXAS1	92.1208	0.257919	0.143922	1.79208	0.0731203	NA	NK cell (CD56dim)	Prodromal_Control
PARP12	38.7993	-0.198115	0.110514	-1.79266	0.0730273	NA	NK cell (CD56dim)	Prodromal_Control
KDM7A	49.1043	0.145109	0.123081	1.17897	0.23841	NA	NK cell (CD56dim)	Prodromal_Control
SLC37A3	17.8018	0.196258	0.154724	1.26845	0.204639	NA	NK cell (CD56dim)	Prodromal_Control
MKRN1	95.5986	-0.0586863	0.0963355	-0.609187	0.542401	NA	NK cell (CD56dim)	Prodromal_Control
ADCK2	21.8603	0.0389404	0.134001	0.290599	0.771358	NA	NK cell (CD56dim)	Prodromal_Control
NDUFB2	417.253	0.260662	0.101006	2.58066	0.0098613	0.192961	NK cell (CD56dim)	Prodromal_Control
BRAF	87.9362	0.129415	0.105537	1.22625	0.220104	NA	NK cell (CD56dim)	Prodromal_Control
MRPS33	28.1811	-0.261097	0.140084	-1.86386	0.0623417	NA	NK cell (CD56dim)	Prodromal_Control
AGK	79.6816	-0.293723	0.124116	-2.36651	0.0179565	NA	NK cell (CD56dim)	Prodromal_Control
SSBP1	155.93	0.101603	0.0764222	1.32949	0.183686	0.491475	NK cell (CD56dim)	Prodromal_Control
MGAM	18.9468	0.235501	0.308617	0.763085	0.445413	NA	NK cell (CD56dim)	Prodromal_Control
GSTK1	258.004	0.0667375	0.0659534	1.01189	0.311592	0.6214	NK cell (CD56dim)	Prodromal_Control
CASP2	26.9582	-0.0665466	0.125033	-0.532232	0.594565	NA	NK cell (CD56dim)	Prodromal_Control
ZYX	227.105	-0.0344383	0.0803029	-0.428855	0.668029	0.85346	NK cell (CD56dim)	Prodromal_Control
TCAF2	29.604	0.0335426	0.186089	0.18025	0.856956	NA	NK cell (CD56dim)	Prodromal_Control
TCAF1	23.2193	-0.00792555	0.132818	-0.0596723	0.952417	NA	NK cell (CD56dim)	Prodromal_Control
TPK1	34.7153	-0.103685	0.11238	-0.922633	0.356199	NA	NK cell (CD56dim)	Prodromal_Control
CUL1	68.4263	-0.0820343	0.0808699	-1.0144	0.310392	NA	NK cell (CD56dim)	Prodromal_Control
EZH2	18.5225	0.0268638	0.151946	0.176798	0.859667	NA	NK cell (CD56dim)	Prodromal_Control
PDIA4	106.053	0.00525551	0.0915074	0.0574327	0.954201	NA	NK cell (CD56dim)	Prodromal_Control
ZNF786	16.0873	-0.210804	0.178414	-1.18155	0.237385	NA	NK cell (CD56dim)	Prodromal_Control
ZNF398	22.6833	0.0886048	0.129354	0.68498	0.493357	NA	NK cell (CD56dim)	Prodromal_Control
ZNF282	17.6539	0.0622407	0.13978	0.445276	0.65612	NA	NK cell (CD56dim)	Prodromal_Control
ZNF212	9.92523	0.136302	0.189049	0.720985	0.470919	NA	NK cell (CD56dim)	Prodromal_Control
ZNF783	9.4774	-0.14037	0.209067	-0.671412	0.501958	NA	NK cell (CD56dim)	Prodromal_Control
ZNF777	18.3053	0.164553	0.143587	1.14601	0.25179	NA	NK cell (CD56dim)	Prodromal_Control
ZNF746	26.4416	0.103162	0.124171	0.830806	0.406083	NA	NK cell (CD56dim)	Prodromal_Control
ZNF862	23.3789	0.250483	0.131941	1.89845	0.0576364	NA	NK cell (CD56dim)	Prodromal_Control
ATP6V0E2	45.2023	0.224871	0.109777	2.04844	0.0405167	NA	NK cell (CD56dim)	Prodromal_Control
ACTR3C	9.48324	-0.196899	0.193145	-1.01943	0.307997	NA	NK cell (CD56dim)	Prodromal_Control
ZBED6CL	7.88452	-0.427541	0.209812	-2.03773	0.0415771	NA	NK cell (CD56dim)	Prodromal_Control
REPIN1	47.7086	-0.0760433	0.0983548	-0.773153	0.439432	NA	NK cell (CD56dim)	Prodromal_Control
ZNF775	6.71304	-0.192986	0.249265	-0.774219	0.438801	NA	NK cell (CD56dim)	Prodromal_Control
GIMAP8	20.2875	-0.766268	0.255137	-3.00336	0.00267018	NA	NK cell (CD56dim)	Prodromal_Control
GIMAP7	387.536	-0.121812	0.177339	-0.686887	0.492154	0.754745	NK cell (CD56dim)	Prodromal_Control
GIMAP4	241.081	-0.412798	0.196918	-2.0963	0.0360558	0.279232	NK cell (CD56dim)	Prodromal_Control
GIMAP6	49.4443	-0.507787	0.176503	-2.87692	0.00401572	NA	NK cell (CD56dim)	Prodromal_Control
GIMAP2	59.5895	-0.32498	0.148762	-2.18456	0.0289212	NA	NK cell (CD56dim)	Prodromal_Control
GIMAP1	107.446	-0.301711	0.16872	-1.78823	0.0737385	NA	NK cell (CD56dim)	Prodromal_Control
GIMAP5	92.8855	-0.713977	0.218252	-3.27135	0.00107037	NA	NK cell (CD56dim)	Prodromal_Control
ABCB8	25.072	-0.105084	0.12342	-0.851429	0.394531	NA	NK cell (CD56dim)	Prodromal_Control
CDK5	19.8906	0.0276633	0.166506	0.166141	0.868046	NA	NK cell (CD56dim)	Prodromal_Control
SLC4A2	12.7055	-0.199523	0.167449	-1.19154	0.233442	NA	NK cell (CD56dim)	Prodromal_Control
FASTK	46.6697	0.108261	0.102155	1.05977	0.289247	NA	NK cell (CD56dim)	Prodromal_Control
TMUB1	100.309	0.165598	0.0763667	2.16846	0.0301233	NA	NK cell (CD56dim)	Prodromal_Control
AGAP3	10.3345	-0.122515	0.204856	-0.598053	0.549804	NA	NK cell (CD56dim)	Prodromal_Control
ABCF2	32.3369	-0.0446192	0.132801	-0.335985	0.736882	NA	NK cell (CD56dim)	Prodromal_Control
CHPF2	21.8216	-0.104713	0.138711	-0.754903	0.450307	NA	NK cell (CD56dim)	Prodromal_Control
NUB1	125.21	-0.0181541	0.0679218	-0.26728	0.789254	0.918462	NK cell (CD56dim)	Prodromal_Control
RHEB	61.9771	-0.0806084	0.0840942	-0.958548	0.337786	NA	NK cell (CD56dim)	Prodromal_Control
PRKAG2	43.2114	-0.0881796	0.108898	-0.809744	0.418088	NA	NK cell (CD56dim)	Prodromal_Control
GALNT11	57.6452	0.104221	0.102765	1.01416	0.310504	NA	NK cell (CD56dim)	Prodromal_Control
KMT2C	141.484	-0.0244854	0.0761699	-0.321458	0.747863	0.900278	NK cell (CD56dim)	Prodromal_Control
ACTR3B	8.92046	-0.082108	0.199881	-0.410783	0.681232	NA	NK cell (CD56dim)	Prodromal_Control
PAXIP1	8.18546	-0.276632	0.211433	-1.30837	0.190748	NA	NK cell (CD56dim)	Prodromal_Control
INSIG1	61.4035	0.257467	0.14465	1.77993	0.0750869	NA	NK cell (CD56dim)	Prodromal_Control
RBM33	100.065	0.15165	0.0870834	1.74143	0.0816079	NA	NK cell (CD56dim)	Prodromal_Control
LMBR1	62.3843	0.028065	0.105227	0.26671	0.789692	NA	NK cell (CD56dim)	Prodromal_Control
NOM1	15.7778	0.094617	0.152441	0.620678	0.534811	NA	NK cell (CD56dim)	Prodromal_Control
UBE3C	40.1803	-0.0208706	0.0999694	-0.208769	0.834628	NA	NK cell (CD56dim)	Prodromal_Control
DNAJB6	167.509	0.129828	0.105718	1.22806	0.219425	0.529372	NK cell (CD56dim)	Prodromal_Control
PTPRN2	16.8287	0.161261	0.162494	0.992416	0.320995	NA	NK cell (CD56dim)	Prodromal_Control
NCAPG2	10.6057	0.42636	0.463058	0.920748	0.357182	NA	NK cell (CD56dim)	Prodromal_Control
ESYT2	190.414	-0.124409	0.127517	-0.975624	0.329251	0.635796	NK cell (CD56dim)	Prodromal_Control
WDR60	36.8015	0.0338132	0.13027	0.259564	0.7952	NA	NK cell (CD56dim)	Prodromal_Control
VIPR2	21.3868	0.133143	0.281583	0.472838	0.636329	NA	NK cell (CD56dim)	Prodromal_Control
ZNF596	4.98143	0.0542124	0.278987	0.194319	0.845926	NA	NK cell (CD56dim)	Prodromal_Control
FBXO25	18.1393	-0.0392274	0.152323	-0.257527	0.796772	NA	NK cell (CD56dim)	Prodromal_Control
ERICH1	83.156	0.085067	0.0791957	1.07414	0.282761	NA	NK cell (CD56dim)	Prodromal_Control
CLN8	10.433	0.238476	0.187868	1.26938	0.204304	NA	NK cell (CD56dim)	Prodromal_Control
ARHGEF10	5.15573	0.168409	0.313229	0.537654	0.590816	NA	NK cell (CD56dim)	Prodromal_Control
MYOM2	212.706	-0.140667	0.660136	-0.213088	0.831258	0.929249	NK cell (CD56dim)	Prodromal_Control
MCPH1	49.538	-0.0993035	0.0871837	-1.13901	0.254697	NA	NK cell (CD56dim)	Prodromal_Control
ANGPT2	3.73779	0.354783	0.339779	1.04416	0.296412	NA	NK cell (CD56dim)	Prodromal_Control
AGPAT5	12.6047	-0.154091	0.215954	-0.713535	0.475515	NA	NK cell (CD56dim)	Prodromal_Control
PRAG1	15.9855	-0.194693	0.165918	-1.17343	0.240624	NA	NK cell (CD56dim)	Prodromal_Control
MFHAS1	14.3833	-0.197973	0.178694	-1.10789	0.267911	NA	NK cell (CD56dim)	Prodromal_Control
ERI1	13.8654	-0.168156	0.189577	-0.887006	0.375076	NA	NK cell (CD56dim)	Prodromal_Control
TNKS	61.487	0.0854625	0.0941347	0.907874	0.363945	NA	NK cell (CD56dim)	Prodromal_Control
MSRA	28.6362	0.0282898	0.116221	0.243414	0.807685	NA	NK cell (CD56dim)	Prodromal_Control
PINX1	17.6903	0.00728889	0.1398	0.0521379	0.958419	NA	NK cell (CD56dim)	Prodromal_Control
XKR6	30.8253	0.103697	0.141994	0.730289	0.465213	NA	NK cell (CD56dim)	Prodromal_Control
MTMR9	16.5104	0.0819417	0.163807	0.500233	0.616911	NA	NK cell (CD56dim)	Prodromal_Control
NEIL2	9.87817	-0.168068	0.177397	-0.947412	0.343429	NA	NK cell (CD56dim)	Prodromal_Control
FDFT1	143.145	0.137567	0.0803584	1.71191	0.086913	0.360589	NK cell (CD56dim)	Prodromal_Control
CTSB	31.9171	0.0608822	0.124721	0.488146	0.625446	NA	NK cell (CD56dim)	Prodromal_Control
LONRF1	12.15	-0.122	0.204683	-0.596042	0.551147	NA	NK cell (CD56dim)	Prodromal_Control
MICU3	10.9334	0.100676	0.241667	0.41659	0.676978	NA	NK cell (CD56dim)	Prodromal_Control
ZDHHC2	34.2954	-0.0834285	0.123112	-0.677662	0.497986	NA	NK cell (CD56dim)	Prodromal_Control
CNOT7	68.7748	0.0628231	0.0819919	0.766211	0.443551	NA	NK cell (CD56dim)	Prodromal_Control
VPS37A	33.4886	-0.193791	0.11234	-1.72504	0.0845208	NA	NK cell (CD56dim)	Prodromal_Control
PCM1	137.378	-0.0891608	0.0827391	-1.07761	0.281206	0.590669	NK cell (CD56dim)	Prodromal_Control
ASAH1	109.091	0.00165319	0.0785505	0.0210463	0.983209	NA	NK cell (CD56dim)	Prodromal_Control
CSGALNACT1	17.0879	-0.471237	0.593145	-0.794472	0.426921	NA	NK cell (CD56dim)	Prodromal_Control
INTS10	63.3621	0.0309019	0.087711	0.352315	0.724602	NA	NK cell (CD56dim)	Prodromal_Control
ATP6V1B2	35.4818	-0.161563	0.107995	-1.49603	0.134647	NA	NK cell (CD56dim)	Prodromal_Control
DOK2	349.595	-0.04305	0.0667314	-0.645124	0.518847	0.777907	NK cell (CD56dim)	Prodromal_Control
XPO7	37.9298	0.0389907	0.114508	0.340506	0.733475	NA	NK cell (CD56dim)	Prodromal_Control
DMTN	7.08195	-0.122337	0.259414	-0.471589	0.63722	NA	NK cell (CD56dim)	Prodromal_Control
FAM160B2	26.4546	-0.222116	0.129221	-1.71889	0.0856341	NA	NK cell (CD56dim)	Prodromal_Control
NUDT18	20.2183	-0.0151736	0.155293	-0.0977091	0.922163	NA	NK cell (CD56dim)	Prodromal_Control
REEP4	30.339	0.0494868	0.122702	0.40331	0.68672	NA	NK cell (CD56dim)	Prodromal_Control
POLR3D	14.675	-0.0103501	0.157844	-0.0655714	0.947719	NA	NK cell (CD56dim)	Prodromal_Control
PPP3CC	216.221	-0.00653274	0.0814299	-0.0802253	0.936058	0.980307	NK cell (CD56dim)	Prodromal_Control
SORBS3	14.9581	-0.308745	0.278894	-1.10703	0.268279	NA	NK cell (CD56dim)	Prodromal_Control
PDLIM2	107.027	-0.123776	0.0900004	-1.37528	0.169043	NA	NK cell (CD56dim)	Prodromal_Control
CCAR2	45.1449	-0.236517	0.107223	-2.20585	0.0273946	NA	NK cell (CD56dim)	Prodromal_Control
BIN3	27.7417	0.0872236	0.113365	0.769408	0.441651	NA	NK cell (CD56dim)	Prodromal_Control
RHOBTB2	7.78652	0.0581061	0.222387	0.261283	0.793874	NA	NK cell (CD56dim)	Prodromal_Control
TNFRSF10B	6.21289	0.248285	0.281999	0.88045	0.378616	NA	NK cell (CD56dim)	Prodromal_Control
CHMP7	18.7556	-0.460046	0.139177	-3.30548	0.000948143	NA	NK cell (CD56dim)	Prodromal_Control
R3HCC1	45.9489	-0.0126726	0.0955364	-0.132647	0.894473	NA	NK cell (CD56dim)	Prodromal_Control
ENTPD4	49.4887	0.0900656	0.0870966	1.03409	0.301095	NA	NK cell (CD56dim)	Prodromal_Control
SLC25A37	9.11231	0.00708849	0.224332	0.0315983	0.974792	NA	NK cell (CD56dim)	Prodromal_Control
ADAM28	12.6979	-0.0477	0.20647	-0.231026	0.817294	NA	NK cell (CD56dim)	Prodromal_Control
DOCK5	49.1709	0.0171912	0.289397	0.0594034	0.952631	NA	NK cell (CD56dim)	Prodromal_Control
KCTD9	21.3351	0.0822162	0.161133	0.510239	0.609884	NA	NK cell (CD56dim)	Prodromal_Control
PPP2R2A	64.2843	0.146727	0.0890032	1.64855	0.0992388	NA	NK cell (CD56dim)	Prodromal_Control
BNIP3L	81.075	-0.00438151	0.0864724	-0.0506694	0.959589	NA	NK cell (CD56dim)	Prodromal_Control
DPYSL2	12.7677	-0.0954108	0.167822	-0.568525	0.569678	NA	NK cell (CD56dim)	Prodromal_Control
TRIM35	9.68894	-0.00323366	0.191725	-0.0168661	0.986543	NA	NK cell (CD56dim)	Prodromal_Control
PTK2B	128.803	-0.235291	0.0971324	-2.42238	0.0154194	0.217255	NK cell (CD56dim)	Prodromal_Control
CCDC25	49.8716	0.0235913	0.109981	0.214504	0.830154	NA	NK cell (CD56dim)	Prodromal_Control
ELP3	34.4845	-0.256793	0.116478	-2.20465	0.027479	NA	NK cell (CD56dim)	Prodromal_Control
ZNF395	10.6869	0.136147	0.217877	0.624881	0.532049	NA	NK cell (CD56dim)	Prodromal_Control
FZD3	5.20035	0.144951	0.265407	0.546145	0.584966	NA	NK cell (CD56dim)	Prodromal_Control
EXTL3	25.6742	0.271865	0.131128	2.07328	0.038146	NA	NK cell (CD56dim)	Prodromal_Control
INTS9	31.3013	-0.146717	0.122683	-1.1959	0.231734	NA	NK cell (CD56dim)	Prodromal_Control
HMBOX1	33.8557	-0.0811895	0.128388	-0.632375	0.527142	NA	NK cell (CD56dim)	Prodromal_Control
KIF13B	59.5766	-0.0164559	0.0973946	-0.168962	0.865827	NA	NK cell (CD56dim)	Prodromal_Control
SARAF	592.128	0.112308	0.0604443	1.85803	0.0631645	0.32978	NK cell (CD56dim)	Prodromal_Control
LEPROTL1	178.769	0.167808	0.108264	1.54999	0.121143	0.417646	NK cell (CD56dim)	Prodromal_Control
DCTN6	22.6373	0.242771	0.137017	1.77183	0.0764224	NA	NK cell (CD56dim)	Prodromal_Control
GTF2E2	48.1	-0.0551034	0.0906274	-0.608021	0.543173	NA	NK cell (CD56dim)	Prodromal_Control
GSR	47.4621	-0.144182	0.122756	-1.17454	0.24018	NA	NK cell (CD56dim)	Prodromal_Control
UBXN8	10.9906	-0.297325	0.172216	-1.72646	0.0842644	NA	NK cell (CD56dim)	Prodromal_Control
PPP2CB	16.8103	0.0212971	0.160231	0.132915	0.894261	NA	NK cell (CD56dim)	Prodromal_Control
WRN	23.9507	-0.0334537	0.126417	-0.264629	0.791295	NA	NK cell (CD56dim)	Prodromal_Control
FUT10	10.7772	0.133206	0.227528	0.585448	0.558246	NA	NK cell (CD56dim)	Prodromal_Control
TTI2	12.2013	0.054647	0.171429	0.318774	0.749898	NA	NK cell (CD56dim)	Prodromal_Control
MAK16	10.3217	0.113206	0.185746	0.609466	0.542216	NA	NK cell (CD56dim)	Prodromal_Control
ERLIN2	11.6539	-0.0361596	0.185641	-0.194782	0.845563	NA	NK cell (CD56dim)	Prodromal_Control
PLPBP	31.826	0.0982787	0.121532	0.808663	0.418709	NA	NK cell (CD56dim)	Prodromal_Control
BRF2	16.0959	0.301975	0.192483	1.56884	0.116685	NA	NK cell (CD56dim)	Prodromal_Control
RAB11FIP1	82.9359	-0.0390297	0.0936085	-0.416946	0.676718	NA	NK cell (CD56dim)	Prodromal_Control
EIF4EBP1	15.8878	0.221078	0.18809	1.17539	0.23984	NA	NK cell (CD56dim)	Prodromal_Control
ASH2L	32.4173	-0.141654	0.107923	-1.31255	0.189336	NA	NK cell (CD56dim)	Prodromal_Control
LSM1	70.8106	-0.0145887	0.092279	-0.158093	0.874383	NA	NK cell (CD56dim)	Prodromal_Control
BAG4	22.9594	-0.125827	0.122485	-1.02729	0.304285	NA	NK cell (CD56dim)	Prodromal_Control
DDHD2	32.3939	0.0268138	0.109222	0.245499	0.80607	NA	NK cell (CD56dim)	Prodromal_Control
PLPP5	19.5818	-0.297388	0.163583	-1.81796	0.0690709	NA	NK cell (CD56dim)	Prodromal_Control
NSD3	136.376	-0.0368915	0.0761845	-0.484239	0.628216	0.828808	NK cell (CD56dim)	Prodromal_Control
LETM2	7.83015	0.0354255	0.271304	0.130575	0.896112	NA	NK cell (CD56dim)	Prodromal_Control
FGFR1	8.80599	0.385663	0.402004	0.959352	0.337382	NA	NK cell (CD56dim)	Prodromal_Control
TACC1	127.957	0.0763722	0.0676238	1.12937	0.258742	0.572449	NK cell (CD56dim)	Prodromal_Control
PLEKHA2	101.179	0.00713003	0.129101	0.0552282	0.955957	NA	NK cell (CD56dim)	Prodromal_Control
TM2D2	20.093	0.0846573	0.144639	0.585302	0.558345	NA	NK cell (CD56dim)	Prodromal_Control
ADAM9	6.34493	-0.0277012	0.31808	-0.0870888	0.930601	NA	NK cell (CD56dim)	Prodromal_Control
ZMAT4	17.893	-1.07894	0.472744	-2.28228	0.0224726	NA	NK cell (CD56dim)	Prodromal_Control
GOLGA7	123.949	0.0657281	0.0765242	0.858918	0.390386	0.690317	NK cell (CD56dim)	Prodromal_Control
GPAT4	23.0865	0.171192	0.134706	1.27086	0.20378	NA	NK cell (CD56dim)	Prodromal_Control
KAT6A	116.413	-0.0480666	0.0781264	-0.615242	0.538395	NA	NK cell (CD56dim)	Prodromal_Control
AP3M2	14.0307	-0.00673646	0.186442	-0.0361317	0.971177	NA	NK cell (CD56dim)	Prodromal_Control
IKBKB	38.6389	-0.0842293	0.112461	-0.748962	0.45388	NA	NK cell (CD56dim)	Prodromal_Control
POLB	31.8635	0.275838	0.118484	2.32806	0.0199088	NA	NK cell (CD56dim)	Prodromal_Control
VDAC3	103.26	-0.0313761	0.0756228	-0.414903	0.678213	NA	NK cell (CD56dim)	Prodromal_Control
SLC20A2	28.2639	0.0120512	0.133348	0.090374	0.92799	NA	NK cell (CD56dim)	Prodromal_Control
SMIM19	67.8794	0.137507	0.0939242	1.46402	0.143187	NA	NK cell (CD56dim)	Prodromal_Control
THAP1	27.7439	0.0441231	0.124929	0.353186	0.723949	NA	NK cell (CD56dim)	Prodromal_Control
RNF170	15.4926	-0.089752	0.173898	-0.516119	0.605772	NA	NK cell (CD56dim)	Prodromal_Control
HOOK3	82.4492	0.0588124	0.0756722	0.7772	0.437041	NA	NK cell (CD56dim)	Prodromal_Control
FNTA	108.036	-0.066342	0.0703024	-0.943665	0.345341	NA	NK cell (CD56dim)	Prodromal_Control
POMK	9.42544	-0.21117	0.200138	-1.05512	0.291369	NA	NK cell (CD56dim)	Prodromal_Control
HGSNAT	36.3503	0.0347053	0.116857	0.29699	0.766474	NA	NK cell (CD56dim)	Prodromal_Control
SPIDR	116.552	-0.0635851	0.0882573	-0.720451	0.471247	NA	NK cell (CD56dim)	Prodromal_Control
CEBPD	229.628	-0.0850001	0.151815	-0.559893	0.575552	0.814447	NK cell (CD56dim)	Prodromal_Control
PRKDC	114.47	-0.0141937	0.0749972	-0.189257	0.849892	NA	NK cell (CD56dim)	Prodromal_Control
MCM4	7.04584	0.139802	0.226738	0.616581	0.537511	NA	NK cell (CD56dim)	Prodromal_Control
UBE2V2	63.4003	-0.0230648	0.0874246	-0.263826	0.791914	NA	NK cell (CD56dim)	Prodromal_Control
PCMTD1	114.895	0.0184559	0.0819741	0.225144	0.821868	NA	NK cell (CD56dim)	Prodromal_Control
RB1CC1	93.293	0.0639334	0.0861562	0.742064	0.458049	NA	NK cell (CD56dim)	Prodromal_Control
ATP6V1H	74.6766	0.0737564	0.0811801	0.908552	0.363586	NA	NK cell (CD56dim)	Prodromal_Control
TCEA1	197.973	0.129668	0.0822794	1.57594	0.115039	0.408154	NK cell (CD56dim)	Prodromal_Control
LYPLA1	91.3298	0.0316395	0.0794968	0.397997	0.690632	NA	NK cell (CD56dim)	Prodromal_Control
MRPL15	16.7576	-0.291992	0.187488	-1.55739	0.119377	NA	NK cell (CD56dim)	Prodromal_Control
TMEM68	14.9403	-0.260952	0.157125	-1.66079	0.096755	NA	NK cell (CD56dim)	Prodromal_Control
TGS1	50.786	0.0514424	0.100291	0.512933	0.607998	NA	NK cell (CD56dim)	Prodromal_Control
LYN	223.247	0.0319697	0.0822764	0.388564	0.697599	0.869814	NK cell (CD56dim)	Prodromal_Control
CHCHD7	46.6606	0.0399095	0.0892588	0.447121	0.654788	NA	NK cell (CD56dim)	Prodromal_Control
IMPAD1	45.4994	-0.0741745	0.0988003	-0.750752	0.452802	NA	NK cell (CD56dim)	Prodromal_Control
UBXN2B	21.8509	0.309473	0.132746	2.33132	0.0197365	NA	NK cell (CD56dim)	Prodromal_Control
SDCBP	114.175	0.0781871	0.0837133	0.933986	0.350311	NA	NK cell (CD56dim)	Prodromal_Control
NSMAF	50.2684	-0.171331	0.0990341	-1.73002	0.083626	NA	NK cell (CD56dim)	Prodromal_Control
TOX	157.819	-0.247901	0.121901	-2.03362	0.0419902	0.293994	NK cell (CD56dim)	Prodromal_Control
RAB2A	206.137	0.104391	0.0711934	1.4663	0.142567	0.447073	NK cell (CD56dim)	Prodromal_Control
CHD7	29.3813	-0.0947718	0.145998	-0.649132	0.516253	NA	NK cell (CD56dim)	Prodromal_Control
ASPH	8.74154	-0.226484	0.238245	-0.950635	0.34179	NA	NK cell (CD56dim)	Prodromal_Control
YTHDF3	45.7595	0.0236965	0.122219	0.193886	0.846265	NA	NK cell (CD56dim)	Prodromal_Control
ARMC1	25.1318	-0.151866	0.146273	-1.03823	0.299161	NA	NK cell (CD56dim)	Prodromal_Control
MTFR1	20.725	-0.0314283	0.163031	-0.192775	0.847135	NA	NK cell (CD56dim)	Prodromal_Control
PDE7A	118.205	-0.0614049	0.118901	-0.516438	0.605548	NA	NK cell (CD56dim)	Prodromal_Control
RRS1	10.1902	-0.223841	0.192787	-1.16108	0.245611	NA	NK cell (CD56dim)	Prodromal_Control
ADHFE1	38.3086	0.0124217	0.104552	0.118809	0.905427	NA	NK cell (CD56dim)	Prodromal_Control
MYBL1	274.467	-0.0315312	0.0928163	-0.339717	0.73407	0.889536	NK cell (CD56dim)	Prodromal_Control
VCPIP1	61.3519	-0.115343	0.0981824	-1.17478	0.240082	NA	NK cell (CD56dim)	Prodromal_Control
SGK3	45.6415	0.142634	0.108685	1.31236	0.189398	NA	NK cell (CD56dim)	Prodromal_Control
COPS5	81.1702	-0.0524619	0.0802024	-0.654118	0.513036	NA	NK cell (CD56dim)	Prodromal_Control
CSPP1	26.3872	-0.170714	0.128869	-1.32472	0.185265	NA	NK cell (CD56dim)	Prodromal_Control
ARFGEF1	103.257	0.0250846	0.0762242	0.329089	0.742088	NA	NK cell (CD56dim)	Prodromal_Control
CPA6	4.37101	0.321148	0.3361	0.955513	0.339318	NA	NK cell (CD56dim)	Prodromal_Control
SLCO5A1	7.37718	-0.164221	0.252892	-0.649372	0.516098	NA	NK cell (CD56dim)	Prodromal_Control
NCOA2	103.665	-0.130654	0.096891	-1.34847	0.177508	NA	NK cell (CD56dim)	Prodromal_Control
TRAM1	170.414	-0.0896886	0.0636776	-1.40848	0.158989	0.464634	NK cell (CD56dim)	Prodromal_Control
LACTB2	14.5716	-0.0251408	0.1717	-0.146423	0.883588	NA	NK cell (CD56dim)	Prodromal_Control
TERF1	74.0549	0.114781	0.0953546	1.20373	0.228695	NA	NK cell (CD56dim)	Prodromal_Control
RDH10	5.33298	-0.544612	0.301096	-1.80876	0.0704879	NA	NK cell (CD56dim)	Prodromal_Control
STAU2	65.6795	0.00637663	0.0883298	0.0721911	0.94245	NA	NK cell (CD56dim)	Prodromal_Control
UBE2W	40.137	0.00817448	0.0957904	0.0853372	0.931993	NA	NK cell (CD56dim)	Prodromal_Control
ELOC	97.6231	0.249301	0.0830521	3.00174	0.0026844	NA	NK cell (CD56dim)	Prodromal_Control
TMEM70	28.2867	0.0452745	0.148865	0.30413	0.761029	NA	NK cell (CD56dim)	Prodromal_Control
GDAP1	9.54782	-0.240804	0.187786	-1.28234	0.199725	NA	NK cell (CD56dim)	Prodromal_Control
PEX2	58.8808	0.00209613	0.0936877	0.0223736	0.98215	NA	NK cell (CD56dim)	Prodromal_Control
MRPS28	31.0591	-0.209611	0.118893	-1.76303	0.0778961	NA	NK cell (CD56dim)	Prodromal_Control
TPD52	54.1744	0.026915	0.185345	0.145215	0.884541	NA	NK cell (CD56dim)	Prodromal_Control
ZBTB10	27.9595	-0.0463964	0.186936	-0.248194	0.803984	NA	NK cell (CD56dim)	Prodromal_Control
PAG1	30.3023	-0.0323238	0.138811	-0.232862	0.815869	NA	NK cell (CD56dim)	Prodromal_Control
FABP5	17.1106	-0.158986	0.197722	-0.804087	0.421347	NA	NK cell (CD56dim)	Prodromal_Control
IMPA1	29.5261	-0.179614	0.10917	-1.64527	0.0999148	NA	NK cell (CD56dim)	Prodromal_Control
ZFAND1	33.1452	-0.0685821	0.101842	-0.673415	0.500683	NA	NK cell (CD56dim)	Prodromal_Control
SNX16	5.29801	0.355705	0.283983	1.25256	0.210366	NA	NK cell (CD56dim)	Prodromal_Control
LRRCC1	9.82675	-0.0681011	0.1966	-0.346394	0.729046	NA	NK cell (CD56dim)	Prodromal_Control
E2F5	15.9686	-0.0551954	0.175799	-0.313968	0.753545	NA	NK cell (CD56dim)	Prodromal_Control
CA13	9.31319	0.152014	0.206626	0.735696	0.461916	NA	NK cell (CD56dim)	Prodromal_Control
WWP1	51.207	0.0480101	0.0966985	0.496492	0.619547	NA	NK cell (CD56dim)	Prodromal_Control
RMDN1	34.9357	-0.0368011	0.109811	-0.335132	0.737525	NA	NK cell (CD56dim)	Prodromal_Control
CPNE3	107.271	0.0340695	0.0739727	0.460568	0.645109	NA	NK cell (CD56dim)	Prodromal_Control
RIPK2	53.356	0.306849	0.121009	2.53575	0.0112206	NA	NK cell (CD56dim)	Prodromal_Control
OSGIN2	20.476	0.0992315	0.156019	0.63602	0.524763	NA	NK cell (CD56dim)	Prodromal_Control
NBN	61.9237	-0.183849	0.102259	-1.79788	0.0721958	NA	NK cell (CD56dim)	Prodromal_Control
DECR1	138.731	-0.13472	0.0729385	-1.84703	0.0647421	0.333425	NK cell (CD56dim)	Prodromal_Control
TMEM64	20.9048	0.00323309	0.14584	0.0221687	0.982313	NA	NK cell (CD56dim)	Prodromal_Control
PIP4P2	9.21083	-0.0979003	0.229418	-0.426733	0.669574	NA	NK cell (CD56dim)	Prodromal_Control
OTUD6B	17.2655	-0.119996	0.144013	-0.833231	0.404715	NA	NK cell (CD56dim)	Prodromal_Control
RBM12B	13.0053	-0.381988	0.177645	-2.15029	0.0315324	NA	NK cell (CD56dim)	Prodromal_Control
PDP1	18.8996	-0.127391	0.17015	-0.748699	0.454039	NA	NK cell (CD56dim)	Prodromal_Control
VIRMA	62.2278	-0.0497776	0.0829493	-0.600096	0.548442	NA	NK cell (CD56dim)	Prodromal_Control
DPY19L4	9.57947	-0.197902	0.192428	-1.02845	0.303739	NA	NK cell (CD56dim)	Prodromal_Control
INTS8	29.8513	0.0522386	0.112637	0.463777	0.642807	NA	NK cell (CD56dim)	Prodromal_Control
NDUFAF6	26.7326	0.0950976	0.13379	0.710795	0.477211	NA	NK cell (CD56dim)	Prodromal_Control
TP53INP1	10.7658	0.114526	0.201417	0.568604	0.569625	NA	NK cell (CD56dim)	Prodromal_Control
PLEKHF2	27.5821	-0.0590688	0.145174	-0.406882	0.684095	NA	NK cell (CD56dim)	Prodromal_Control
UQCRB	403.902	0.236177	0.113629	2.07849	0.0376639	0.285345	NK cell (CD56dim)	Prodromal_Control
MTERF3	18.407	-0.205515	0.148397	-1.38491	0.166081	NA	NK cell (CD56dim)	Prodromal_Control
PTDSS1	68.2302	0.0820244	0.0758156	1.08189	0.2793	NA	NK cell (CD56dim)	Prodromal_Control
CPQ	98.7784	0.205063	0.0923503	2.22049	0.0263857	NA	NK cell (CD56dim)	Prodromal_Control
MTDH	207.34	0.104673	0.0579868	1.80511	0.0710567	0.338634	NK cell (CD56dim)	Prodromal_Control
RIDA	9.60216	-0.38518	0.214128	-1.79883	0.0720457	NA	NK cell (CD56dim)	Prodromal_Control
POP1	13.1897	0.0556606	0.167615	0.332075	0.739833	NA	NK cell (CD56dim)	Prodromal_Control
NIPAL2	20.0635	0.245523	0.287846	0.852967	0.393677	NA	NK cell (CD56dim)	Prodromal_Control
STK3	11.4063	0.065028	0.196372	0.331147	0.740534	NA	NK cell (CD56dim)	Prodromal_Control
VPS13B	119.142	-0.14491	0.098262	-1.47473	0.140284	NA	NK cell (CD56dim)	Prodromal_Control
COX6C	402.939	0.288769	0.103072	2.80163	0.00508447	0.162341	NK cell (CD56dim)	Prodromal_Control
POLR2K	95.0153	0.0409951	0.0835718	0.490538	0.623754	NA	NK cell (CD56dim)	Prodromal_Control
SPAG1	17.6835	-0.100501	0.195269	-0.514679	0.606777	NA	NK cell (CD56dim)	Prodromal_Control
RNF19A	146.975	-0.0183746	0.0869802	-0.211251	0.832692	0.930106	NK cell (CD56dim)	Prodromal_Control
ANKRD46	9.90721	-0.206319	0.202428	-1.01922	0.308098	NA	NK cell (CD56dim)	Prodromal_Control
PABPC1	733.041	0.04445	0.081234	0.547185	0.584252	0.814447	NK cell (CD56dim)	Prodromal_Control
YWHAZ	986.869	-0.0314667	0.0493098	-0.638142	0.523381	0.77951	NK cell (CD56dim)	Prodromal_Control
ZNF706	92.2927	-0.0767516	0.0976204	-0.786225	0.431736	NA	NK cell (CD56dim)	Prodromal_Control
NCALD	212.891	-0.0766655	0.0931023	-0.823455	0.410249	0.707782	NK cell (CD56dim)	Prodromal_Control
RRM2B	14.4022	-0.110845	0.178564	-0.62076	0.534757	NA	NK cell (CD56dim)	Prodromal_Control
UBR5	67.6195	-0.121556	0.103683	-1.17238	0.241043	NA	NK cell (CD56dim)	Prodromal_Control
KLF10	75.706	0.259222	0.157593	1.64488	0.099994	NA	NK cell (CD56dim)	Prodromal_Control
AZIN1	53.8497	0.156613	0.113271	1.38264	0.166776	NA	NK cell (CD56dim)	Prodromal_Control
ATP6V1C1	23.3904	-0.117699	0.129491	-0.908941	0.363381	NA	NK cell (CD56dim)	Prodromal_Control
BAALC	6.85147	-0.0265044	0.272155	-0.0973873	0.922419	NA	NK cell (CD56dim)	Prodromal_Control
SLC25A32	49.473	-0.108703	0.110438	-0.984288	0.324974	NA	NK cell (CD56dim)	Prodromal_Control
DCAF13	39.22	-0.211128	0.100934	-2.09174	0.0364618	NA	NK cell (CD56dim)	Prodromal_Control
OXR1	45.2699	-0.000556279	0.109794	-0.00506659	0.995957	NA	NK cell (CD56dim)	Prodromal_Control
EIF3E	176.019	0.00715415	0.0723432	0.0988918	0.921224	0.975566	NK cell (CD56dim)	Prodromal_Control
EMC2	29.938	-0.043509	0.122394	-0.355484	0.722227	NA	NK cell (CD56dim)	Prodromal_Control
NUDCD1	15.9664	-0.261692	0.164318	-1.59259	0.111252	NA	NK cell (CD56dim)	Prodromal_Control
ENY2	98.3704	0.166574	0.0859941	1.93704	0.0527399	NA	NK cell (CD56dim)	Prodromal_Control
EBAG9	23.5737	0.00493238	0.145784	0.0338334	0.97301	NA	NK cell (CD56dim)	Prodromal_Control
TRPS1	23.5098	0.141707	0.189158	0.74915	0.453767	NA	NK cell (CD56dim)	Prodromal_Control
EIF3H	264.073	-0.015217	0.0654577	-0.23247	0.816173	0.925863	NK cell (CD56dim)	Prodromal_Control
UTP23	52.9894	-0.0103159	0.0944642	-0.109204	0.913041	NA	NK cell (CD56dim)	Prodromal_Control
RAD21	204.021	-0.0125359	0.0494653	-0.253429	0.799937	0.921295	NK cell (CD56dim)	Prodromal_Control
MED30	71.6287	0.265603	0.124656	2.13069	0.0331149	NA	NK cell (CD56dim)	Prodromal_Control
EXT1	19.9804	-0.0513966	0.170781	-0.300949	0.763453	NA	NK cell (CD56dim)	Prodromal_Control
SAMD12	5.17443	-0.83028	0.588235	-1.41148	0.158104	NA	NK cell (CD56dim)	Prodromal_Control
TAF2	35.0308	0.0693794	0.120321	0.576621	0.564196	NA	NK cell (CD56dim)	Prodromal_Control
MRPL13	41.7956	0.0925372	0.105483	0.877273	0.380338	NA	NK cell (CD56dim)	Prodromal_Control
MTBP	9.88263	0.185221	0.202934	0.912717	0.361392	NA	NK cell (CD56dim)	Prodromal_Control
SNTB1	83.7884	-0.215448	0.121146	-1.77841	0.0753362	NA	NK cell (CD56dim)	Prodromal_Control
ZHX2	36.4393	-0.117246	0.144095	-0.813673	0.415833	NA	NK cell (CD56dim)	Prodromal_Control
DERL1	100.239	-0.0693735	0.0673736	-1.02968	0.303158	NA	NK cell (CD56dim)	Prodromal_Control
TBC1D31	46.2769	-0.141123	0.119155	-1.18437	0.236266	NA	NK cell (CD56dim)	Prodromal_Control
ZHX1	40.6696	0.137145	0.0990845	1.38412	0.166322	NA	NK cell (CD56dim)	Prodromal_Control
ATAD2	23.8801	-0.0392424	0.132232	-0.29677	0.766642	NA	NK cell (CD56dim)	Prodromal_Control
WDYHV1	14.3271	-0.303391	0.150347	-2.01794	0.0435971	NA	NK cell (CD56dim)	Prodromal_Control
FBXO32	37.6981	0.0905019	0.125795	0.719442	0.471869	NA	NK cell (CD56dim)	Prodromal_Control
FAM91A1	29.8446	0.277107	0.139317	1.98904	0.0466969	NA	NK cell (CD56dim)	Prodromal_Control
TMEM65	33.5757	-0.256378	0.121818	-2.1046	0.0353264	NA	NK cell (CD56dim)	Prodromal_Control
TRMT12	9.67685	-0.278838	0.210837	-1.32253	0.185992	NA	NK cell (CD56dim)	Prodromal_Control
RNF139	68.696	0.0379962	0.110582	0.343601	0.731146	NA	NK cell (CD56dim)	Prodromal_Control
TATDN1	30.0709	0.0358644	0.119202	0.30087	0.763514	NA	NK cell (CD56dim)	Prodromal_Control
NDUFB9	228.297	0.159373	0.0795786	2.00272	0.0452076	0.297262	NK cell (CD56dim)	Prodromal_Control
MTSS1	136.542	0.125086	0.147528	0.847882	0.396503	0.69392	NK cell (CD56dim)	Prodromal_Control
SQLE	14.4088	-0.118913	0.189008	-0.629143	0.529255	NA	NK cell (CD56dim)	Prodromal_Control
WASHC5	47.8893	0.0399401	0.102084	0.391247	0.695615	NA	NK cell (CD56dim)	Prodromal_Control
NSMCE2	61.1426	0.01112	0.0994148	0.111854	0.910939	NA	NK cell (CD56dim)	Prodromal_Control
FAM49B	398.329	-0.00549327	0.0576791	-0.0952385	0.924125	0.975566	NK cell (CD56dim)	Prodromal_Control
ASAP1	45.2506	0.0685302	0.104419	0.656299	0.511632	NA	NK cell (CD56dim)	Prodromal_Control
EFR3A	93.4393	-0.151904	0.0734337	-2.06859	0.0385844	NA	NK cell (CD56dim)	Prodromal_Control
TMEM71	84.5154	-0.0939496	0.0952096	-0.986767	0.323757	NA	NK cell (CD56dim)	Prodromal_Control
PHF20L1	72.9493	-0.0627421	0.0719372	-0.872179	0.383111	NA	NK cell (CD56dim)	Prodromal_Control
TG	16.5031	-0.00512103	0.202795	-0.0252523	0.979854	NA	NK cell (CD56dim)	Prodromal_Control
SLA	90.6341	-0.135409	0.118092	-1.14664	0.25153	NA	NK cell (CD56dim)	Prodromal_Control
NDRG1	21.278	-0.163006	0.145845	-1.11767	0.263709	NA	NK cell (CD56dim)	Prodromal_Control
ST3GAL1	75.1984	0.00596289	0.104707	0.0569484	0.954586	NA	NK cell (CD56dim)	Prodromal_Control
ZFAT	10.7966	-0.456745	0.211763	-2.15687	0.0310161	NA	NK cell (CD56dim)	Prodromal_Control
TRAPPC9	74.8655	-0.0178347	0.104128	-0.171276	0.864007	NA	NK cell (CD56dim)	Prodromal_Control
CHRAC1	50.2663	0.13219	0.110245	1.19905	0.230507	NA	NK cell (CD56dim)	Prodromal_Control
AGO2	40.3178	0.16662	0.116141	1.43464	0.15139	NA	NK cell (CD56dim)	Prodromal_Control
PTK2	4.34225	-0.612986	0.341088	-1.79715	0.0723117	NA	NK cell (CD56dim)	Prodromal_Control
DENND3	45.2526	-0.00867368	0.179435	-0.0483389	0.961446	NA	NK cell (CD56dim)	Prodromal_Control
SLC45A4	12.2169	-0.361895	0.188852	-1.91629	0.0553286	NA	NK cell (CD56dim)	Prodromal_Control
TSNARE1	13.7253	0.112656	0.166385	0.677077	0.498357	NA	NK cell (CD56dim)	Prodromal_Control
JRK	5.54422	-0.156793	0.257794	-0.60821	0.543048	NA	NK cell (CD56dim)	Prodromal_Control
THEM6	13.8357	0.0756215	0.178965	0.422549	0.672624	NA	NK cell (CD56dim)	Prodromal_Control
LY6E	606.573	-0.0200484	0.128019	-0.156605	0.875556	0.953535	NK cell (CD56dim)	Prodromal_Control
GLI4	21.4821	0.185486	0.127125	1.45909	0.144541	NA	NK cell (CD56dim)	Prodromal_Control
ZC3H3	21.0497	-0.123823	0.131701	-0.940184	0.347123	NA	NK cell (CD56dim)	Prodromal_Control
GSDMD	97.1699	-0.046952	0.0967403	-0.48534	0.627435	NA	NK cell (CD56dim)	Prodromal_Control
NAPRT	23.1451	0.112484	0.281682	0.399328	0.689652	NA	NK cell (CD56dim)	Prodromal_Control
EEF1D	1139.94	0.110723	0.0728436	1.52002	0.128507	0.425507	NK cell (CD56dim)	Prodromal_Control
TIGD5	8.24271	-0.477957	0.23978	-1.99332	0.0462269	NA	NK cell (CD56dim)	Prodromal_Control
TSTA3	61.9124	0.0560301	0.0943632	0.593771	0.552665	NA	NK cell (CD56dim)	Prodromal_Control
ZNF623	10.8518	-0.354623	0.198697	-1.78474	0.0743033	NA	NK cell (CD56dim)	Prodromal_Control
ZNF707	9.26682	-0.158125	0.198291	-0.797436	0.425198	NA	NK cell (CD56dim)	Prodromal_Control
SCRIB	17.2605	-0.105628	0.144617	-0.730396	0.465148	NA	NK cell (CD56dim)	Prodromal_Control
PUF60	138.768	-0.0488343	0.0698246	-0.699385	0.484312	0.752351	NK cell (CD56dim)	Prodromal_Control
NRBP2	6.90212	0.154891	0.236337	0.65538	0.512223	NA	NK cell (CD56dim)	Prodromal_Control
PLEC	34.9158	-0.123492	0.14284	-0.864547	0.387287	NA	NK cell (CD56dim)	Prodromal_Control
PARP10	79.8418	-0.19028	0.0995387	-1.91162	0.0559252	NA	NK cell (CD56dim)	Prodromal_Control
GRINA	44.9303	0.048106	0.112803	0.426461	0.669772	NA	NK cell (CD56dim)	Prodromal_Control
EXOSC4	22.116	-0.114942	0.131215	-0.875983	0.381039	NA	NK cell (CD56dim)	Prodromal_Control
GPAA1	99.3519	0.0153316	0.0801216	0.191354	0.848248	NA	NK cell (CD56dim)	Prodromal_Control
CYC1	135.628	0.105778	0.0665446	1.58958	0.111929	0.404222	NK cell (CD56dim)	Prodromal_Control
SHARPIN	85.5313	0.054665	0.0702603	0.778035	0.436548	NA	NK cell (CD56dim)	Prodromal_Control
MAF1	147.467	0.0755859	0.0719654	1.05031	0.293577	0.600194	NK cell (CD56dim)	Prodromal_Control
HGH1	14.1443	-0.0263516	0.16402	-0.160661	0.87236	NA	NK cell (CD56dim)	Prodromal_Control
MROH1	13.0592	-0.00370005	0.16964	-0.0218112	0.982599	NA	NK cell (CD56dim)	Prodromal_Control
BOP1	28.41	-0.0723665	0.122436	-0.591057	0.554482	NA	NK cell (CD56dim)	Prodromal_Control
HSF1	71.1927	0.102891	0.0860373	1.19589	0.231739	NA	NK cell (CD56dim)	Prodromal_Control
DGAT1	33.6032	-0.0404246	0.102929	-0.392744	0.694509	NA	NK cell (CD56dim)	Prodromal_Control
SLC52A2	49.3567	-0.0830532	0.100414	-0.827104	0.408178	NA	NK cell (CD56dim)	Prodromal_Control
FBXL6	44.5218	-0.0742145	0.112048	-0.662343	0.507751	NA	NK cell (CD56dim)	Prodromal_Control
ADCK5	8.93848	0.0590731	0.194505	0.30371	0.761349	NA	NK cell (CD56dim)	Prodromal_Control
CPSF1	46.0237	-0.11014	0.104777	-1.05118	0.293174	NA	NK cell (CD56dim)	Prodromal_Control
SLC39A4	22.0848	0.100875	0.182209	0.553625	0.579836	NA	NK cell (CD56dim)	Prodromal_Control
VPS28	216.55	0.112847	0.0781966	1.44312	0.148987	0.45909	NK cell (CD56dim)	Prodromal_Control
CYHR1	32.9899	0.0527245	0.116572	0.45229	0.65106	NA	NK cell (CD56dim)	Prodromal_Control
KIFC2	8.68662	-0.219961	0.219207	-1.00344	0.315649	NA	NK cell (CD56dim)	Prodromal_Control
PPP1R16A	6.16166	-0.318888	0.236147	-1.35038	0.176894	NA	NK cell (CD56dim)	Prodromal_Control
MFSD3	6.98921	-0.486658	0.242547	-2.00645	0.0448085	NA	NK cell (CD56dim)	Prodromal_Control
LRRC14	19.9532	0.00296056	0.144286	0.0205187	0.98363	NA	NK cell (CD56dim)	Prodromal_Control
ZNF251	19.5438	0.123646	0.139273	0.887791	0.374653	NA	NK cell (CD56dim)	Prodromal_Control
ZNF34	14.3358	0.222691	0.158542	1.40462	0.160135	NA	NK cell (CD56dim)	Prodromal_Control
ZNF7	24.7338	-0.0522006	0.13577	-0.384477	0.700625	NA	NK cell (CD56dim)	Prodromal_Control
COMMD5	59.975	0.173528	0.13287	1.306	0.191554	NA	NK cell (CD56dim)	Prodromal_Control
ZNF250	32.537	0.0985085	0.141815	0.694625	0.48729	NA	NK cell (CD56dim)	Prodromal_Control
ZNF16	11.931	-0.105639	0.186331	-0.566944	0.570752	NA	NK cell (CD56dim)	Prodromal_Control
WASHC1	35.8002	0.00828987	0.128014	0.0647577	0.948367	NA	NK cell (CD56dim)	Prodromal_Control
CBWD1	9.26392	-0.467828	0.331252	-1.4123	0.157861	NA	NK cell (CD56dim)	Prodromal_Control
DOCK8	190.847	-0.185095	0.0982558	-1.8838	0.0595915	0.320736	NK cell (CD56dim)	Prodromal_Control
SMARCA2	195.245	-0.0326737	0.0535311	-0.610368	0.541618	0.794754	NK cell (CD56dim)	Prodromal_Control
PUM3	41.2383	-0.116996	0.113796	-1.02812	0.303893	NA	NK cell (CD56dim)	Prodromal_Control
RFX3	45.5516	-0.228792	0.116742	-1.95982	0.0500172	NA	NK cell (CD56dim)	Prodromal_Control
SPATA6L	5.24764	0.344719	0.263007	1.31068	0.189965	NA	NK cell (CD56dim)	Prodromal_Control
PLPP6	5.19525	-0.398423	0.284151	-1.40215	0.16087	NA	NK cell (CD56dim)	Prodromal_Control
CDC37L1	25.574	0.0509158	0.144715	0.351835	0.724962	NA	NK cell (CD56dim)	Prodromal_Control
AK3	41.0715	0.0507706	0.106881	0.47502	0.634773	NA	NK cell (CD56dim)	Prodromal_Control
RCL1	16.7323	-0.0123266	0.182269	-0.0676288	0.946081	NA	NK cell (CD56dim)	Prodromal_Control
JAK2	49.7493	-0.107135	0.133764	-0.800928	0.423173	NA	NK cell (CD56dim)	Prodromal_Control
INSL6	4.48664	-0.116158	0.297531	-0.390406	0.696237	NA	NK cell (CD56dim)	Prodromal_Control
PLGRKT	41.3966	0.106696	0.122604	0.870248	0.384165	NA	NK cell (CD56dim)	Prodromal_Control
RIC1	60.7822	-0.0482332	0.0958873	-0.503019	0.614951	NA	NK cell (CD56dim)	Prodromal_Control
ERMP1	27.2866	-0.395599	0.192758	-2.05231	0.04014	NA	NK cell (CD56dim)	Prodromal_Control
KIAA2026	108.891	0.0246562	0.073367	0.336066	0.736821	NA	NK cell (CD56dim)	Prodromal_Control
RANBP6	28.9715	-0.0597989	0.123159	-0.485543	0.627292	NA	NK cell (CD56dim)	Prodromal_Control
UHRF2	43.6427	0.154531	0.100339	1.54009	0.123539	NA	NK cell (CD56dim)	Prodromal_Control
KDM4C	142.027	-0.0252039	0.0653944	-0.385414	0.699931	0.87015	NK cell (CD56dim)	Prodromal_Control
DMAC1	46.527	0.0670023	0.125656	0.53322	0.593881	NA	NK cell (CD56dim)	Prodromal_Control
ZDHHC21	25.0593	-0.0126304	0.130866	-0.0965141	0.923112	NA	NK cell (CD56dim)	Prodromal_Control
TTC39B	34.7424	0.106267	0.130762	0.812675	0.416404	NA	NK cell (CD56dim)	Prodromal_Control
SNAPC3	21.0348	-0.103462	0.150709	-0.6865	0.492398	NA	NK cell (CD56dim)	Prodromal_Control
PSIP1	128.019	-0.0506772	0.0651664	-0.777658	0.436771	0.723969	NK cell (CD56dim)	Prodromal_Control
CCDC171	6.18104	0.0875464	0.281258	0.311267	0.755597	NA	NK cell (CD56dim)	Prodromal_Control
BNC2	100.466	0.119266	0.147985	0.805933	0.420281	NA	NK cell (CD56dim)	Prodromal_Control
RRAGA	56.0503	-0.217662	0.102763	-2.1181	0.0341669	NA	NK cell (CD56dim)	Prodromal_Control
HAUS6	21.6496	0.0689493	0.144309	0.477788	0.632801	NA	NK cell (CD56dim)	Prodromal_Control
PLIN2	46.5277	0.0768982	0.174974	0.439482	0.660312	NA	NK cell (CD56dim)	Prodromal_Control
DENND4C	129.936	0.0179041	0.0680196	0.26322	0.792381	0.918951	NK cell (CD56dim)	Prodromal_Control
MLLT3	44.1944	-0.0558601	0.113103	-0.493888	0.621385	NA	NK cell (CD56dim)	Prodromal_Control
FOCAD	28.4444	0.119736	0.139097	0.86081	0.389343	NA	NK cell (CD56dim)	Prodromal_Control
HACD4	91.3601	-0.0213988	0.089338	-0.239527	0.810697	NA	NK cell (CD56dim)	Prodromal_Control
KLHL9	32.3866	0.00942873	0.10901	0.0864944	0.931073	NA	NK cell (CD56dim)	Prodromal_Control
MTAP	29.2686	-0.096912	0.143126	-0.677107	0.498338	NA	NK cell (CD56dim)	Prodromal_Control
CDKN2A	8.42401	-0.420654	0.400993	-1.04903	0.294165	NA	NK cell (CD56dim)	Prodromal_Control
CAAP1	33.3172	0.0320164	0.119314	0.268338	0.788439	NA	NK cell (CD56dim)	Prodromal_Control
PLAA	56.8337	0.15767	0.0968306	1.62831	0.10346	NA	NK cell (CD56dim)	Prodromal_Control
IFT74	12.6356	0.114484	0.218949	0.522881	0.601057	NA	NK cell (CD56dim)	Prodromal_Control
LINGO2	104.514	-0.431254	0.225598	-1.91161	0.0559268	NA	NK cell (CD56dim)	Prodromal_Control
ACO1	12.4858	-0.0255361	0.167428	-0.15252	0.878777	NA	NK cell (CD56dim)	Prodromal_Control
DDX58	35.2327	-0.459143	0.134491	-3.41394	0.000640308	NA	NK cell (CD56dim)	Prodromal_Control
TOPORS	43.2896	0.122913	0.115307	1.06596	0.28644	NA	NK cell (CD56dim)	Prodromal_Control
SMIM27	40.5475	0.133271	0.156782	0.850039	0.395303	NA	NK cell (CD56dim)	Prodromal_Control
NDUFB6	103.445	0.135331	0.096865	1.39711	0.162381	NA	NK cell (CD56dim)	Prodromal_Control
APTX	29.6615	-0.0870002	0.117679	-0.739303	0.459723	NA	NK cell (CD56dim)	Prodromal_Control
DNAJA1	125.089	-0.133678	0.0933908	-1.43138	0.152321	0.461216	NK cell (CD56dim)	Prodromal_Control
SMU1	76.3969	0.0144443	0.0815198	0.177188	0.859361	NA	NK cell (CD56dim)	Prodromal_Control
B4GALT1	128.472	0.000566905	0.108057	0.00524636	0.995814	0.997544	NK cell (CD56dim)	Prodromal_Control
BAG1	92.7918	0.0762807	0.073907	1.03212	0.302017	NA	NK cell (CD56dim)	Prodromal_Control
CHMP5	54.5542	-0.156745	0.10119	-1.54903	0.121375	NA	NK cell (CD56dim)	Prodromal_Control
NFX1	43.3158	-0.0106217	0.110555	-0.0960761	0.92346	NA	NK cell (CD56dim)	Prodromal_Control
AQP3	4.58097	0.211252	0.372973	0.566401	0.571121	NA	NK cell (CD56dim)	Prodromal_Control
NOL6	7.40295	-0.0629101	0.211085	-0.298032	0.765679	NA	NK cell (CD56dim)	Prodromal_Control
UBE2R2	90.8333	-0.0163017	0.0754335	-0.216107	0.828905	NA	NK cell (CD56dim)	Prodromal_Control
UBAP2	23.7737	0.00769344	0.128746	0.0597567	0.952349	NA	NK cell (CD56dim)	Prodromal_Control
DCAF12	20.8622	-0.177864	0.151865	-1.1712	0.24152	NA	NK cell (CD56dim)	Prodromal_Control
UBAP1	60.2331	0.0255201	0.0901778	0.282997	0.777179	NA	NK cell (CD56dim)	Prodromal_Control
NUDT2	27.0869	0.184808	0.185481	0.996371	0.31907	NA	NK cell (CD56dim)	Prodromal_Control
FAM219A	10.921	-0.0743325	0.177881	-0.417877	0.676037	NA	NK cell (CD56dim)	Prodromal_Control
DCTN3	171.92	0.130348	0.0721098	1.80763	0.0706645	0.338634	NK cell (CD56dim)	Prodromal_Control
SIGMAR1	31.9821	0.113245	0.11627	0.973987	0.330063	NA	NK cell (CD56dim)	Prodromal_Control
GALT	47.8624	0.0806093	0.092203	0.874259	0.381977	NA	NK cell (CD56dim)	Prodromal_Control
VCP	231.596	-0.0642226	0.0527739	-1.21694	0.223628	0.53354	NK cell (CD56dim)	Prodromal_Control
FANCG	8.8957	0.0777167	0.202504	0.383779	0.701142	NA	NK cell (CD56dim)	Prodromal_Control
PIGO	18.0739	-0.0613773	0.141043	-0.435166	0.663442	NA	NK cell (CD56dim)	Prodromal_Control
STOML2	65.948	-0.0123713	0.0817771	-0.151281	0.879754	NA	NK cell (CD56dim)	Prodromal_Control
FAM214B	12.3468	-0.415107	0.175014	-2.37185	0.0176994	NA	NK cell (CD56dim)	Prodromal_Control
TESK1	30.7817	0.0982027	0.146314	0.671178	0.502107	NA	NK cell (CD56dim)	Prodromal_Control
CD72	17.8133	-0.130355	0.166435	-0.78322	0.433498	NA	NK cell (CD56dim)	Prodromal_Control
CCDC107	120.877	0.0284386	0.0904904	0.314272	0.753314	NA	NK cell (CD56dim)	Prodromal_Control
TLN1	510.871	-0.0446369	0.0788873	-0.565831	0.571509	0.813773	NK cell (CD56dim)	Prodromal_Control
CREB3	27.0013	0.0797928	0.13817	0.577496	0.563605	NA	NK cell (CD56dim)	Prodromal_Control
GBA2	25.2966	-0.117276	0.132647	-0.884119	0.376632	NA	NK cell (CD56dim)	Prodromal_Control
RGP1	21.0011	-0.0461813	0.134269	-0.343945	0.730888	NA	NK cell (CD56dim)	Prodromal_Control
HINT2	75.2622	0.187906	0.0868922	2.16252	0.0305779	NA	NK cell (CD56dim)	Prodromal_Control
RECK	23.2837	0.10238	0.150736	0.679202	0.49701	NA	NK cell (CD56dim)	Prodromal_Control
GLIPR2	172.248	0.128816	0.0982005	1.31176	0.189601	0.502478	NK cell (CD56dim)	Prodromal_Control
CLTA	125.314	-0.110623	0.0930634	-1.18869	0.234562	0.548623	NK cell (CD56dim)	Prodromal_Control
GNE	13.5915	0.408786	0.171801	2.37942	0.0173401	NA	NK cell (CD56dim)	Prodromal_Control
RNF38	85.4894	0.0144786	0.092135	0.157145	0.875131	NA	NK cell (CD56dim)	Prodromal_Control
ZCCHC7	89.8773	-0.0721236	0.0814935	-0.885023	0.376144	NA	NK cell (CD56dim)	Prodromal_Control
GRHPR	55.6295	0.0233522	0.117305	0.199072	0.842206	NA	NK cell (CD56dim)	Prodromal_Control
ZBTB5	9.13695	0.0699011	0.195605	0.357358	0.720824	NA	NK cell (CD56dim)	Prodromal_Control
POLR1E	19.5274	-0.036517	0.141689	-0.257726	0.796618	NA	NK cell (CD56dim)	Prodromal_Control
TOMM5	133.914	0.211656	0.0996626	2.12373	0.0336927	0.268386	NK cell (CD56dim)	Prodromal_Control
TRMT10B	19.0288	0.24468	0.146343	1.67196	0.094532	NA	NK cell (CD56dim)	Prodromal_Control
EXOSC3	21.3787	-0.107876	0.139505	-0.773277	0.439358	NA	NK cell (CD56dim)	Prodromal_Control
DCAF10	40.566	-0.0870963	0.0971398	-0.896608	0.369928	NA	NK cell (CD56dim)	Prodromal_Control
SLC25A51	27.3507	0.138033	0.123764	1.11529	0.264726	NA	NK cell (CD56dim)	Prodromal_Control
CBWD5	26.52	-0.107573	0.184303	-0.583674	0.55944	NA	NK cell (CD56dim)	Prodromal_Control
PIP5K1B	10.9875	-0.188638	0.173122	-1.08963	0.275876	NA	NK cell (CD56dim)	Prodromal_Control
FXN	39.8564	-0.170604	0.119168	-1.43163	0.152249	NA	NK cell (CD56dim)	Prodromal_Control
PTAR1	50.9946	0.326543	0.110873	2.94519	0.0032276	NA	NK cell (CD56dim)	Prodromal_Control
SMC5	104.177	0.0660363	0.0770671	0.856868	0.391518	NA	NK cell (CD56dim)	Prodromal_Control
KLF9	48.0019	0.243952	0.150054	1.62576	0.104001	NA	NK cell (CD56dim)	Prodromal_Control
CEMIP2	303.25	0.267113	0.130051	2.05391	0.039984	0.291821	NK cell (CD56dim)	Prodromal_Control
ABHD17B	29.3584	-0.0145969	0.143259	-0.101892	0.918843	NA	NK cell (CD56dim)	Prodromal_Control
ZFAND5	72.1937	-0.0294284	0.103346	-0.284755	0.775832	NA	NK cell (CD56dim)	Prodromal_Control
ANXA1	582.928	-0.157038	0.0941505	-1.66795	0.095326	0.37538	NK cell (CD56dim)	Prodromal_Control
CARNMT1	25.413	0.0817817	0.135656	0.602863	0.5466	NA	NK cell (CD56dim)	Prodromal_Control
NMRK1	47.6744	0.0214245	0.161601	0.132577	0.894528	NA	NK cell (CD56dim)	Prodromal_Control
OSTF1	339.134	-0.0147293	0.0815902	-0.180527	0.856739	0.941872	NK cell (CD56dim)	Prodromal_Control
PCSK5	26.9217	0.247715	0.228908	1.08216	0.279182	NA	NK cell (CD56dim)	Prodromal_Control
RFK	15.4435	-0.00768197	0.166782	-0.0460599	0.963263	NA	NK cell (CD56dim)	Prodromal_Control
GCNT1	18.3239	-0.256821	0.218974	-1.17284	0.240862	NA	NK cell (CD56dim)	Prodromal_Control
VPS13A	67.6834	0.0472773	0.0849641	0.556438	0.577911	NA	NK cell (CD56dim)	Prodromal_Control
GNAQ	18.8796	-0.228428	0.218442	-1.04571	0.295694	NA	NK cell (CD56dim)	Prodromal_Control
CEP78	201.378	0.0279663	0.138258	0.202276	0.839701	0.93175	NK cell (CD56dim)	Prodromal_Control
TLE4	149.621	0.150166	0.097046	1.54737	0.121774	0.417646	NK cell (CD56dim)	Prodromal_Control
TLE1	84.5476	0.162212	0.127846	1.2688	0.204511	NA	NK cell (CD56dim)	Prodromal_Control
FRMD3	4.96271	0.12118	0.338187	0.358324	0.720101	NA	NK cell (CD56dim)	Prodromal_Control
IDNK	23.2173	0.0661543	0.134117	0.493257	0.621831	NA	NK cell (CD56dim)	Prodromal_Control
UBQLN1	77.3603	-0.107627	0.075237	-1.43051	0.152571	NA	NK cell (CD56dim)	Prodromal_Control
GKAP1	23.1939	0.344452	0.164069	2.09943	0.0357787	NA	NK cell (CD56dim)	Prodromal_Control
KIF27	11.4061	0.429223	0.193258	2.22098	0.0263524	NA	NK cell (CD56dim)	Prodromal_Control
HNRNPK	465.073	-0.119583	0.0548275	-2.18107	0.0291781	0.255563	NK cell (CD56dim)	Prodromal_Control
RMI1	6.06811	-0.545154	0.260979	-2.08888	0.0367185	NA	NK cell (CD56dim)	Prodromal_Control
AGTPBP1	178.631	0.148144	0.0717002	2.06615	0.038814	0.286279	NK cell (CD56dim)	Prodromal_Control
NAA35	36.7718	0.177405	0.109046	1.62689	0.103761	NA	NK cell (CD56dim)	Prodromal_Control
GOLM1	32.5099	0.293478	0.192928	1.52117	0.128216	NA	NK cell (CD56dim)	Prodromal_Control
ISCA1	79.3354	0.168204	0.12622	1.33263	0.182655	NA	NK cell (CD56dim)	Prodromal_Control
TUT7	89.1369	-0.0709519	0.0776644	-0.913571	0.360943	NA	NK cell (CD56dim)	Prodromal_Control
GAS1	3.42437	0.113716	0.356188	0.31926	0.749529	NA	NK cell (CD56dim)	Prodromal_Control
DAPK1	3.99647	0.636219	0.635237	1.00154	0.316564	NA	NK cell (CD56dim)	Prodromal_Control
SPIN1	38.6453	-0.0127748	0.112918	-0.113133	0.909925	NA	NK cell (CD56dim)	Prodromal_Control
CKS2	20.5687	0.503354	0.203287	2.47607	0.0132838	NA	NK cell (CD56dim)	Prodromal_Control
SECISBP2	87.5524	0.113664	0.0811424	1.4008	0.161275	NA	NK cell (CD56dim)	Prodromal_Control
SEMA4D	133.547	-0.134189	0.0774204	-1.73325	0.0830506	0.350826	NK cell (CD56dim)	Prodromal_Control
SYK	97.5073	-0.0759472	0.121678	-0.624168	0.532517	NA	NK cell (CD56dim)	Prodromal_Control
AUH	48.6409	0.0437513	0.100672	0.434593	0.663858	NA	NK cell (CD56dim)	Prodromal_Control
NFIL3	71.2953	0.304249	0.160757	1.89261	0.0584097	NA	NK cell (CD56dim)	Prodromal_Control
SPTLC1	40.0488	-0.0967068	0.10145	-0.953246	0.340465	NA	NK cell (CD56dim)	Prodromal_Control
IARS	48.633	-0.155178	0.0977888	-1.58687	0.112542	NA	NK cell (CD56dim)	Prodromal_Control
NOL8	33.6006	-0.229459	0.113676	-2.01854	0.0435354	NA	NK cell (CD56dim)	Prodromal_Control
CENPP	21.0658	-0.178011	0.204743	-0.869434	0.38461	NA	NK cell (CD56dim)	Prodromal_Control
IPPK	9.57079	-0.0870295	0.18883	-0.460887	0.64488	NA	NK cell (CD56dim)	Prodromal_Control
BICD2	29.7887	-0.118424	0.118758	-0.997181	0.318677	NA	NK cell (CD56dim)	Prodromal_Control
ZNF484	43.4644	-0.0557957	0.116254	-0.479944	0.631267	NA	NK cell (CD56dim)	Prodromal_Control
FGD3	137.589	-0.127527	0.0781838	-1.63111	0.102866	0.387314	NK cell (CD56dim)	Prodromal_Control
CARD19	26.7426	-0.129621	0.178298	-0.726986	0.467234	NA	NK cell (CD56dim)	Prodromal_Control
NINJ1	39.0851	-0.026981	0.162818	-0.165713	0.868383	NA	NK cell (CD56dim)	Prodromal_Control
FAM120AOS	51.0403	-0.137038	0.0950244	-1.44213	0.149266	NA	NK cell (CD56dim)	Prodromal_Control
FAM120A	65.3836	0.0313638	0.0879884	0.356454	0.7215	NA	NK cell (CD56dim)	Prodromal_Control
PHF2	23.4102	-0.254242	0.132143	-1.92398	0.0543567	NA	NK cell (CD56dim)	Prodromal_Control
ZNF169	10.45	0.0986892	0.182287	0.541395	0.588235	NA	NK cell (CD56dim)	Prodromal_Control
MFSD14B	30.4496	0.139195	0.119144	1.16829	0.242688	NA	NK cell (CD56dim)	Prodromal_Control
FBP1	27.5558	0.185593	0.208343	0.890803	0.373035	NA	NK cell (CD56dim)	Prodromal_Control
FANCC	13.2056	0.302966	0.185567	1.63265	0.102542	NA	NK cell (CD56dim)	Prodromal_Control
PTCH1	29.7207	0.115836	0.143771	0.805695	0.420419	NA	NK cell (CD56dim)	Prodromal_Control
ERCC6L2	36.506	-0.104585	0.108442	-0.96443	0.334831	NA	NK cell (CD56dim)	Prodromal_Control
SLC35D2	29.3114	0.110897	0.142095	0.780447	0.435128	NA	NK cell (CD56dim)	Prodromal_Control
HABP4	10.4638	-0.170285	0.198497	-0.857871	0.390964	NA	NK cell (CD56dim)	Prodromal_Control
CDC14B	7.46281	-0.0407171	0.300017	-0.135716	0.892046	NA	NK cell (CD56dim)	Prodromal_Control
PRXL2C	32.4404	0.182683	0.139624	1.30839	0.190743	NA	NK cell (CD56dim)	Prodromal_Control
ZNF510	6.34777	0.0619002	0.246286	0.251334	0.801556	NA	NK cell (CD56dim)	Prodromal_Control
ZNF782	9.90801	-0.0583888	0.206346	-0.282966	0.777203	NA	NK cell (CD56dim)	Prodromal_Control
MFSD14C	40.6309	0.0855318	0.107142	0.7983	0.424696	NA	NK cell (CD56dim)	Prodromal_Control
TDRD7	16.8761	-0.135231	0.148004	-0.913699	0.360875	NA	NK cell (CD56dim)	Prodromal_Control
TMOD1	8.83089	-0.15027	0.232472	-0.646398	0.518022	NA	NK cell (CD56dim)	Prodromal_Control
TSTD2	25.0482	-0.0969952	0.123982	-0.782333	0.434019	NA	NK cell (CD56dim)	Prodromal_Control
NCBP1	42.841	0.0950771	0.10675	0.89065	0.373117	NA	NK cell (CD56dim)	Prodromal_Control
XPA	74.9403	0.062603	0.0754985	0.829195	0.406994	NA	NK cell (CD56dim)	Prodromal_Control
TRMO	29.453	0.160164	0.123929	1.29238	0.196224	NA	NK cell (CD56dim)	Prodromal_Control
ANP32B	200.772	0.0108416	0.0716778	0.151254	0.879775	0.957382	NK cell (CD56dim)	Prodromal_Control
NANS	18.5279	0.0395957	0.145789	0.271596	0.785933	NA	NK cell (CD56dim)	Prodromal_Control
TRIM14	42.0961	-0.0512787	0.103645	-0.494755	0.620773	NA	NK cell (CD56dim)	Prodromal_Control
CORO2A	5.37346	-0.0634015	0.345578	-0.183465	0.854433	NA	NK cell (CD56dim)	Prodromal_Control
TBC1D2	6.79661	0.326664	0.262044	1.2466	0.212545	NA	NK cell (CD56dim)	Prodromal_Control
ANKS6	6.33456	0.235773	0.244784	0.963186	0.335454	NA	NK cell (CD56dim)	Prodromal_Control
GALNT12	12.0724	0.174301	0.172967	1.00771	0.313592	NA	NK cell (CD56dim)	Prodromal_Control
TGFBR1	96.5624	-0.191092	0.0913245	-2.09245	0.0363986	NA	NK cell (CD56dim)	Prodromal_Control
ALG2	27.8484	-0.000104563	0.126689	-0.000825349	0.999341	NA	NK cell (CD56dim)	Prodromal_Control
SEC61B	291.597	0.156937	0.0883869	1.77557	0.0758038	0.339804	NK cell (CD56dim)	Prodromal_Control
NR4A3	17.4263	-0.072827	0.426732	-0.170662	0.86449	NA	NK cell (CD56dim)	Prodromal_Control
STX17	32.9853	-0.106787	0.108801	-0.981494	0.326349	NA	NK cell (CD56dim)	Prodromal_Control
ERP44	102.265	-0.0343268	0.068338	-0.502308	0.615451	NA	NK cell (CD56dim)	Prodromal_Control
INVS	48.9593	-0.204941	0.126467	-1.62051	0.105124	NA	NK cell (CD56dim)	Prodromal_Control
TEX10	19.2067	-0.0301397	0.151547	-0.19888	0.842357	NA	NK cell (CD56dim)	Prodromal_Control
MSANTD3	15.8163	0.321722	0.15174	2.12021	0.0339883	NA	NK cell (CD56dim)	Prodromal_Control
MRPL50	19.6426	0.0455067	0.168319	0.27036	0.786883	NA	NK cell (CD56dim)	Prodromal_Control
ZNF189	9.45875	-0.37989	0.224194	-1.69447	0.0901768	NA	NK cell (CD56dim)	Prodromal_Control
RNF20	36.2344	-0.0182187	0.117231	-0.155409	0.876499	NA	NK cell (CD56dim)	Prodromal_Control
SMC2	25.0141	0.124723	0.147888	0.84336	0.399027	NA	NK cell (CD56dim)	Prodromal_Control
NIPSNAP3A	18.7226	-0.0549931	0.145947	-0.376803	0.70632	NA	NK cell (CD56dim)	Prodromal_Control
SLC44A1	11.3826	-0.0949983	0.189263	-0.501937	0.615712	NA	NK cell (CD56dim)	Prodromal_Control
FKTN	9.25274	-0.0349683	0.193196	-0.180999	0.856369	NA	NK cell (CD56dim)	Prodromal_Control
TMEM38B	12.8443	-0.00392525	0.156398	-0.0250979	0.979977	NA	NK cell (CD56dim)	Prodromal_Control
RAD23B	109.827	-0.18941	0.0690315	-2.74383	0.00607276	NA	NK cell (CD56dim)	Prodromal_Control
ELP1	28.9572	0.037849	0.127487	0.296886	0.766553	NA	NK cell (CD56dim)	Prodromal_Control
TMEM245	30.474	-0.0842475	0.129666	-0.649724	0.51587	NA	NK cell (CD56dim)	Prodromal_Control
PALM2-AKAP2	16.8255	-0.288073	0.234623	-1.22782	0.219516	NA	NK cell (CD56dim)	Prodromal_Control
TXN	109.213	0.0471436	0.0991907	0.475283	0.634586	NA	NK cell (CD56dim)	Prodromal_Control
ECPAS	48.2808	-0.0421654	0.108402	-0.388974	0.697296	NA	NK cell (CD56dim)	Prodromal_Control
DNAJC25	11.6039	0.159451	0.202746	0.786459	0.431599	NA	NK cell (CD56dim)	Prodromal_Control
GNG10	38.4705	-0.0643221	0.118929	-0.540844	0.588615	NA	NK cell (CD56dim)	Prodromal_Control
UGCG	24.0586	-0.0392828	0.149033	-0.263584	0.792101	NA	NK cell (CD56dim)	Prodromal_Control
SUSD1	69.8769	0.0637091	0.0994124	0.640857	0.521615	NA	NK cell (CD56dim)	Prodromal_Control
PTBP3	150.612	-0.0323266	0.0611164	-0.528935	0.59685	0.819714	NK cell (CD56dim)	Prodromal_Control
HSDL2	23.923	0.0133808	0.143361	0.0933361	0.925637	NA	NK cell (CD56dim)	Prodromal_Control
KIAA1958	10.1985	0.270041	0.217662	1.24064	0.214738	NA	NK cell (CD56dim)	Prodromal_Control
INIP	20.9085	0.167436	0.133357	1.25555	0.209281	NA	NK cell (CD56dim)	Prodromal_Control
SNX30	7.84806	0.177306	0.240258	0.737982	0.460526	NA	NK cell (CD56dim)	Prodromal_Control
FKBP15	29.5489	-0.0474573	0.121252	-0.391395	0.695505	NA	NK cell (CD56dim)	Prodromal_Control
SLC31A1	11.4014	0.0966613	0.181576	0.532345	0.594487	NA	NK cell (CD56dim)	Prodromal_Control
CDC26	65.239	0.0959857	0.0954297	1.00583	0.314499	NA	NK cell (CD56dim)	Prodromal_Control
PRPF4	24.2897	-0.0827063	0.130373	-0.634383	0.525831	NA	NK cell (CD56dim)	Prodromal_Control
BSPRY	7.18137	0.601695	0.279054	2.1562	0.0310683	NA	NK cell (CD56dim)	Prodromal_Control
HDHD3	20.2499	0.0439227	0.150514	0.291818	0.770426	NA	NK cell (CD56dim)	Prodromal_Control
ALAD	19.686	0.0487861	0.14845	0.328636	0.742431	NA	NK cell (CD56dim)	Prodromal_Control
POLE3	71.0902	0.243978	0.108869	2.24103	0.025024	NA	NK cell (CD56dim)	Prodromal_Control
RGS3	111.663	-0.0208711	0.0805266	-0.259183	0.795494	NA	NK cell (CD56dim)	Prodromal_Control
ZNF618	10.7318	0.305232	0.220362	1.38514	0.166011	NA	NK cell (CD56dim)	Prodromal_Control
AKNA	384.048	-0.166672	0.0939526	-1.774	0.0760634	0.339804	NK cell (CD56dim)	Prodromal_Control
WHRN	9.29013	-0.0688467	0.331766	-0.207516	0.835607	NA	NK cell (CD56dim)	Prodromal_Control
ATP6V1G1	310.603	0.0799471	0.0736505	1.08549	0.277704	0.588315	NK cell (CD56dim)	Prodromal_Control
TMEM268	9.84996	0.0912594	0.202578	0.450489	0.652358	NA	NK cell (CD56dim)	Prodromal_Control
TNFSF8	5.32788	-0.0541751	0.264102	-0.20513	0.837471	NA	NK cell (CD56dim)	Prodromal_Control
ASTN2	8.03389	-0.231506	0.214502	-1.07927	0.280466	NA	NK cell (CD56dim)	Prodromal_Control
TRIM32	7.89708	-0.335516	0.22437	-1.49537	0.134819	NA	NK cell (CD56dim)	Prodromal_Control
CDK5RAP2	38.6335	-0.151174	0.111146	-1.36014	0.173785	NA	NK cell (CD56dim)	Prodromal_Control
MEGF9	52.0261	-0.0925694	0.100816	-0.918206	0.358511	NA	NK cell (CD56dim)	Prodromal_Control
FBXW2	43.4131	0.0650593	0.096229	0.676089	0.498984	NA	NK cell (CD56dim)	Prodromal_Control
PSMD5	29.3748	0.199276	0.118053	1.68802	0.0914067	NA	NK cell (CD56dim)	Prodromal_Control
PHF19	26.1583	0.00694513	0.119018	0.0583534	0.953467	NA	NK cell (CD56dim)	Prodromal_Control
TRAF1	20.6238	-0.569707	0.188379	-3.02427	0.00249235	NA	NK cell (CD56dim)	Prodromal_Control
CNTRL	70.0435	-0.0993772	0.0823411	-1.2069	0.227472	NA	NK cell (CD56dim)	Prodromal_Control
RAB14	119.438	0.0973324	0.0700437	1.3896	0.164652	NA	NK cell (CD56dim)	Prodromal_Control
GSN	131.587	0.0143212	0.166788	0.0858646	0.931574	0.979347	NK cell (CD56dim)	Prodromal_Control
STOM	185.22	-0.20297	0.0677515	-2.9958	0.00273727	0.14676	NK cell (CD56dim)	Prodromal_Control
NDUFA8	47.5581	0.128892	0.122938	1.04843	0.29444	NA	NK cell (CD56dim)	Prodromal_Control
RBM18	33.7896	-0.129172	0.110688	-1.167	0.243212	NA	NK cell (CD56dim)	Prodromal_Control
MRRF	17.9138	-0.0642023	0.156249	-0.410896	0.681149	NA	NK cell (CD56dim)	Prodromal_Control
PDCL	24.5741	-0.122878	0.124812	-0.984506	0.324867	NA	NK cell (CD56dim)	Prodromal_Control
RC3H2	59.3555	0.077688	0.110998	0.699906	0.483986	NA	NK cell (CD56dim)	Prodromal_Control
ZBTB6	12.9354	-0.251761	0.189046	-1.33175	0.182943	NA	NK cell (CD56dim)	Prodromal_Control
ZBTB26	7.54906	-0.147537	0.214737	-0.687062	0.492043	NA	NK cell (CD56dim)	Prodromal_Control
RABGAP1	48.1443	0.00536827	0.0908059	0.059118	0.952858	NA	NK cell (CD56dim)	Prodromal_Control
STRBP	10.1121	0.0252856	0.206344	0.122541	0.90247	NA	NK cell (CD56dim)	Prodromal_Control
DENND1A	43.1114	0.0335531	0.115081	0.291561	0.770622	NA	NK cell (CD56dim)	Prodromal_Control
NEK6	13.883	-0.00866667	0.175837	-0.0492881	0.96069	NA	NK cell (CD56dim)	Prodromal_Control
PSMB7	91.7465	0.0401577	0.0688323	0.583414	0.559615	NA	NK cell (CD56dim)	Prodromal_Control
NR6A1	5.15907	-0.764217	0.381149	-2.00503	0.0449595	NA	NK cell (CD56dim)	Prodromal_Control
ARPC5L	315.868	0.0347651	0.0881296	0.394477	0.693229	0.86747	NK cell (CD56dim)	Prodromal_Control
GOLGA1	28.8984	0.153716	0.116591	1.31843	0.187361	NA	NK cell (CD56dim)	Prodromal_Control
SCAI	25.9917	0.2585	0.136358	1.89575	0.0579926	NA	NK cell (CD56dim)	Prodromal_Control
PPP6C	100.542	-0.00253278	0.0756501	-0.0334802	0.973292	NA	NK cell (CD56dim)	Prodromal_Control
RABEPK	24.9184	0.13535	0.128406	1.05408	0.291848	NA	NK cell (CD56dim)	Prodromal_Control
HSPA5	439.734	0.120218	0.105291	1.14177	0.25355	0.568656	NK cell (CD56dim)	Prodromal_Control
GAPVD1	48.6938	-0.202629	0.0955457	-2.12075	0.0339427	NA	NK cell (CD56dim)	Prodromal_Control
MAPKAP1	65.296	-0.00272332	0.0859444	-0.031687	0.974722	NA	NK cell (CD56dim)	Prodromal_Control
PBX3	35.6047	0.0253515	0.123204	0.20577	0.836971	NA	NK cell (CD56dim)	Prodromal_Control
MVB12B	5.6644	-0.268548	0.541177	-0.496229	0.619733	NA	NK cell (CD56dim)	Prodromal_Control
ZBTB43	31.8816	0.00893145	0.136474	0.0654442	0.94782	NA	NK cell (CD56dim)	Prodromal_Control
ZBTB34	5.49848	-0.0355037	0.250098	-0.141959	0.887112	NA	NK cell (CD56dim)	Prodromal_Control
RALGPS1	13.2408	0.0554851	0.19353	0.286701	0.774341	NA	NK cell (CD56dim)	Prodromal_Control
SLC2A8	11.2203	0.251238	0.180947	1.38846	0.164996	NA	NK cell (CD56dim)	Prodromal_Control
ZNF79	6.34063	0.0105401	0.254122	0.0414767	0.966916	NA	NK cell (CD56dim)	Prodromal_Control
LRSAM1	12.2713	-0.0398003	0.165381	-0.240659	0.809819	NA	NK cell (CD56dim)	Prodromal_Control
PTRH1	25.4193	0.072098	0.138612	0.520144	0.602963	NA	NK cell (CD56dim)	Prodromal_Control
TTC16	18.9125	0.34104	0.241059	1.41475	0.157141	NA	NK cell (CD56dim)	Prodromal_Control
TOR2A	47.4678	-0.103132	0.098745	-1.04442	0.296289	NA	NK cell (CD56dim)	Prodromal_Control
SH2D3C	58.5573	-0.312764	0.149885	-2.08669	0.0369158	NA	NK cell (CD56dim)	Prodromal_Control
CDK9	62.0492	-0.0288325	0.0812446	-0.354885	0.722676	NA	NK cell (CD56dim)	Prodromal_Control
FPGS	71.88	-0.0235444	0.0786507	-0.299354	0.76467	NA	NK cell (CD56dim)	Prodromal_Control
ENG	19.4288	-0.225868	0.152097	-1.48502	0.137537	NA	NK cell (CD56dim)	Prodromal_Control
ST6GALNAC6	32.7259	0.334023	0.107382	3.11061	0.00186699	NA	NK cell (CD56dim)	Prodromal_Control
ST6GALNAC4	12.9101	-0.0679587	0.157289	-0.432062	0.665697	NA	NK cell (CD56dim)	Prodromal_Control
DPM2	49.4602	-0.00552637	0.109151	-0.0506304	0.95962	NA	NK cell (CD56dim)	Prodromal_Control
FAM102A	5.52165	-0.346137	0.277117	-1.24906	0.211642	NA	NK cell (CD56dim)	Prodromal_Control
NAIF1	6.43096	-0.114337	0.231971	-0.492893	0.622088	NA	NK cell (CD56dim)	Prodromal_Control
SLC25A25	24.6758	0.25222	0.143767	1.75436	0.0793682	NA	NK cell (CD56dim)	Prodromal_Control
PTGES2	44.912	0.0362349	0.0938224	0.386208	0.699343	NA	NK cell (CD56dim)	Prodromal_Control
CIZ1	47.5139	-0.109837	0.093533	-1.17431	0.240271	NA	NK cell (CD56dim)	Prodromal_Control
GOLGA2	39.0417	0.0234118	0.103252	0.226745	0.820622	NA	NK cell (CD56dim)	Prodromal_Control
SWI5	21.9044	0.125986	0.139778	0.90133	0.367413	NA	NK cell (CD56dim)	Prodromal_Control
TRUB2	19.6243	-0.202114	0.140778	-1.43569	0.151091	NA	NK cell (CD56dim)	Prodromal_Control
COQ4	43.7911	0.0232194	0.095324	0.243584	0.807553	NA	NK cell (CD56dim)	Prodromal_Control
SLC27A4	12.2695	-0.0963035	0.178185	-0.540469	0.588873	NA	NK cell (CD56dim)	Prodromal_Control
URM1	85.6493	0.170863	0.079437	2.15092	0.0314821	NA	NK cell (CD56dim)	Prodromal_Control
CERCAM	28.2407	0.128801	0.27562	0.467314	0.640275	NA	NK cell (CD56dim)	Prodromal_Control
ODF2	43.4593	-0.0380923	0.0969046	-0.39309	0.694253	NA	NK cell (CD56dim)	Prodromal_Control
GLE1	24.536	-0.0692214	0.126512	-0.547153	0.584273	NA	NK cell (CD56dim)	Prodromal_Control
SPTAN1	193.295	-0.00279241	0.0768572	-0.0363324	0.971017	0.994561	NK cell (CD56dim)	Prodromal_Control
SET	407.284	-0.013927	0.0603903	-0.230617	0.817613	0.926262	NK cell (CD56dim)	Prodromal_Control
PKN3	4.64938	-0.170267	0.291706	-0.583693	0.559427	NA	NK cell (CD56dim)	Prodromal_Control
ZDHHC12	52.6486	-0.0532741	0.0892594	-0.596846	0.55061	NA	NK cell (CD56dim)	Prodromal_Control
ZER1	39.0301	-0.0684282	0.103445	-0.661492	0.508297	NA	NK cell (CD56dim)	Prodromal_Control
TBC1D13	21.3534	-0.1036	0.124543	-0.831838	0.4055	NA	NK cell (CD56dim)	Prodromal_Control
ENDOG	20.0614	-0.102858	0.159294	-0.645714	0.518465	NA	NK cell (CD56dim)	Prodromal_Control
SPOUT1	29.7999	-0.0173063	0.115404	-0.149962	0.880794	NA	NK cell (CD56dim)	Prodromal_Control
KYAT1	8.44519	0.3106	0.218976	1.41842	0.156068	NA	NK cell (CD56dim)	Prodromal_Control
LRRC8A	48.5587	-0.0783954	0.100809	-0.77766	0.436769	NA	NK cell (CD56dim)	Prodromal_Control
PHYHD1	4.30298	0.0894046	0.291177	0.307045	0.758809	NA	NK cell (CD56dim)	Prodromal_Control
DOLK	5.63855	0.185644	0.26206	0.708404	0.478694	NA	NK cell (CD56dim)	Prodromal_Control
NUP188	16.4793	-0.242936	0.155821	-1.55908	0.118978	NA	NK cell (CD56dim)	Prodromal_Control
SH3GLB2	50.3815	0.140427	0.102838	1.36552	0.172089	NA	NK cell (CD56dim)	Prodromal_Control
MIGA2	18.3577	0.02106	0.146054	0.144194	0.885347	NA	NK cell (CD56dim)	Prodromal_Control
DOLPP1	5.82806	0.207634	0.25349	0.819101	0.412729	NA	NK cell (CD56dim)	Prodromal_Control
CRAT	15.928	-0.0702826	0.156912	-0.44791	0.654218	NA	NK cell (CD56dim)	Prodromal_Control
PTPA	35.7678	0.0385744	0.1111	0.347203	0.728439	NA	NK cell (CD56dim)	Prodromal_Control
IER5L	11.3183	-0.149762	0.274506	-0.545568	0.585363	NA	NK cell (CD56dim)	Prodromal_Control
NTMT1	25.2219	0.135376	0.131068	1.03286	0.301668	NA	NK cell (CD56dim)	Prodromal_Control
ASB6	26.2565	-0.0160421	0.124134	-0.129232	0.897174	NA	NK cell (CD56dim)	Prodromal_Control
TOR1B	22.6126	-0.153582	0.1284	-1.19613	0.231647	NA	NK cell (CD56dim)	Prodromal_Control
TOR1A	33.2073	-0.120511	0.121191	-0.99439	0.320033	NA	NK cell (CD56dim)	Prodromal_Control
USP20	34.0328	-0.0537438	0.111683	-0.481218	0.630362	NA	NK cell (CD56dim)	Prodromal_Control
FNBP1	228.776	0.0772539	0.0646061	1.19577	0.231788	0.544877	NK cell (CD56dim)	Prodromal_Control
GPR107	23.6754	0.0756976	0.1427	0.530466	0.595789	NA	NK cell (CD56dim)	Prodromal_Control
FUBP3	29.2516	-0.0488764	0.113568	-0.430371	0.666926	NA	NK cell (CD56dim)	Prodromal_Control
EXOSC2	13.2333	0.0715871	0.16445	0.435313	0.663335	NA	NK cell (CD56dim)	Prodromal_Control
ABL1	31.3947	0.0354038	0.132885	0.266424	0.789913	NA	NK cell (CD56dim)	Prodromal_Control
NUP214	63.4896	-0.0230913	0.0862944	-0.267588	0.789017	NA	NK cell (CD56dim)	Prodromal_Control
FAM78A	22.0003	-0.232092	0.152566	-1.52126	0.128194	NA	NK cell (CD56dim)	Prodromal_Control
PRRC2B	127.583	0.0938185	0.0738124	1.27104	0.203715	0.510752	NK cell (CD56dim)	Prodromal_Control
POMT1	11.2145	-0.108077	0.175408	-0.616146	0.537798	NA	NK cell (CD56dim)	Prodromal_Control
UCK1	20.1047	0.193001	0.127975	1.50811	0.131526	NA	NK cell (CD56dim)	Prodromal_Control
RAPGEF1	121.627	0.0276066	0.0943705	0.292535	0.769878	0.908283	NK cell (CD56dim)	Prodromal_Control
MED27	53.5454	0.132343	0.0855675	1.54665	0.121949	NA	NK cell (CD56dim)	Prodromal_Control
NTNG2	9.73369	-0.0444872	0.209926	-0.211919	0.83217	NA	NK cell (CD56dim)	Prodromal_Control
SETX	154.809	-0.16255	0.0720951	-2.25466	0.0241549	0.236601	NK cell (CD56dim)	Prodromal_Control
TTF1	27.2978	0.148195	0.116172	1.27566	0.202076	NA	NK cell (CD56dim)	Prodromal_Control
DDX31	9.67258	-0.0555261	0.192861	-0.287907	0.773418	NA	NK cell (CD56dim)	Prodromal_Control
GTF3C4	12.0213	-0.189957	0.182982	-1.03812	0.299215	NA	NK cell (CD56dim)	Prodromal_Control
TSC1	18.614	0.198001	0.15052	1.31544	0.188361	NA	NK cell (CD56dim)	Prodromal_Control
GTF3C5	38.259	0.211286	0.107532	1.96486	0.0494307	NA	NK cell (CD56dim)	Prodromal_Control
RALGDS	95.3813	-0.0420313	0.0986221	-0.426186	0.669973	NA	NK cell (CD56dim)	Prodromal_Control
SURF6	26.5397	0.0597815	0.113958	0.524594	0.599866	NA	NK cell (CD56dim)	Prodromal_Control
MED22	7.51687	0.473006	0.22552	2.0974	0.0359579	NA	NK cell (CD56dim)	Prodromal_Control
SURF1	72.8003	0.0263349	0.0977257	0.269478	0.787562	NA	NK cell (CD56dim)	Prodromal_Control
SURF2	34.3089	-0.0458291	0.111988	-0.409234	0.682368	NA	NK cell (CD56dim)	Prodromal_Control
SURF4	89.4921	0.0639634	0.0943534	0.677914	0.497827	NA	NK cell (CD56dim)	Prodromal_Control
REXO4	20.8635	0.0668207	0.127749	0.523061	0.600932	NA	NK cell (CD56dim)	Prodromal_Control
SLC2A6	5.20957	0.258588	0.292889	0.882888	0.377297	NA	NK cell (CD56dim)	Prodromal_Control
BRD3OS	8.45765	0.136917	0.220976	0.6196	0.535521	NA	NK cell (CD56dim)	Prodromal_Control
BRD3	34.7603	0.0132377	0.113991	0.116129	0.90755	NA	NK cell (CD56dim)	Prodromal_Control
WDR5	19.6067	-0.21473	0.13746	-1.56213	0.118257	NA	NK cell (CD56dim)	Prodromal_Control
RXRA	11.4968	-0.450185	0.190066	-2.36857	0.0178568	NA	NK cell (CD56dim)	Prodromal_Control
FCN1	4.55136	1.3612	0.75621	1.80003	0.0718558	NA	NK cell (CD56dim)	Prodromal_Control
MRPS2	35.5512	-0.00120006	0.114346	-0.010495	0.991626	NA	NK cell (CD56dim)	Prodromal_Control
CAMSAP1	11.7683	-0.0107149	0.18074	-0.0592833	0.952726	NA	NK cell (CD56dim)	Prodromal_Control
UBAC1	35.0023	-0.00206609	0.122054	-0.0169276	0.986494	NA	NK cell (CD56dim)	Prodromal_Control
NACC2	19.9436	-0.0603577	0.144879	-0.416608	0.676965	NA	NK cell (CD56dim)	Prodromal_Control
TMEM250	39.7766	-0.0217763	0.135135	-0.161145	0.871979	NA	NK cell (CD56dim)	Prodromal_Control
QSOX2	7.60779	0.288004	0.22944	1.25525	0.20939	NA	NK cell (CD56dim)	Prodromal_Control
DNLZ	28.3829	0.202435	0.156382	1.29449	0.195496	NA	NK cell (CD56dim)	Prodromal_Control
CARD9	29.4071	-0.0463866	0.348299	-0.133181	0.894051	NA	NK cell (CD56dim)	Prodromal_Control
SNAPC4	8.15538	-0.0319398	0.208421	-0.153247	0.878204	NA	NK cell (CD56dim)	Prodromal_Control
ENTR1	28.1929	-0.0592434	0.113976	-0.519786	0.603212	NA	NK cell (CD56dim)	Prodromal_Control
PMPCA	36.3682	-0.0271721	0.0995034	-0.273077	0.784794	NA	NK cell (CD56dim)	Prodromal_Control
INPP5E	8.33532	0.0364635	0.205235	0.177667	0.858985	NA	NK cell (CD56dim)	Prodromal_Control
SEC16A	42.1884	-0.0726787	0.101584	-0.715457	0.474327	NA	NK cell (CD56dim)	Prodromal_Control
NOTCH1	46.5356	-0.203896	0.116356	-1.75235	0.0797139	NA	NK cell (CD56dim)	Prodromal_Control
AGPAT2	22.4865	-0.0850988	0.154665	-0.550213	0.582173	NA	NK cell (CD56dim)	Prodromal_Control
TMEM141	60.6005	0.250773	0.115339	2.17423	0.0296876	NA	NK cell (CD56dim)	Prodromal_Control
RABL6	93.0186	-0.024573	0.0755735	-0.325153	0.745065	NA	NK cell (CD56dim)	Prodromal_Control
AJM1	17.7795	0.0228828	0.148832	0.153749	0.877807	NA	NK cell (CD56dim)	Prodromal_Control
PHPT1	118.025	0.0734886	0.101305	0.725422	0.468193	NA	NK cell (CD56dim)	Prodromal_Control
EDF1	406.467	0.121959	0.0810715	1.50434	0.132495	0.431215	NK cell (CD56dim)	Prodromal_Control
TRAF2	13.0987	-0.238906	0.169114	-1.41269	0.157747	NA	NK cell (CD56dim)	Prodromal_Control
FBXW5	145.886	0.0228742	0.0666287	0.343308	0.731367	0.888148	NK cell (CD56dim)	Prodromal_Control
PTGDS	997.814	0.201424	0.397956	0.506147	0.612754	0.824397	NK cell (CD56dim)	Prodromal_Control
LCNL1	5.32097	1.24322	0.513551	2.42084	0.0154848	NA	NK cell (CD56dim)	Prodromal_Control
PAXX	366.65	0.170273	0.0720705	2.36259	0.018148	0.217255	NK cell (CD56dim)	Prodromal_Control
CLIC3	776.449	0.263969	0.124264	2.12427	0.0336478	0.268386	NK cell (CD56dim)	Prodromal_Control
ABCA2	47.4846	-0.101821	0.114564	-0.888766	0.374129	NA	NK cell (CD56dim)	Prodromal_Control
FUT7	10.1073	-0.370282	0.39132	-0.946238	0.344027	NA	NK cell (CD56dim)	Prodromal_Control
MAN1B1	43.0911	0.0855066	0.0962317	0.888549	0.374245	NA	NK cell (CD56dim)	Prodromal_Control
DPP7	168.066	0.0266231	0.0718173	0.370706	0.710857	0.878488	NK cell (CD56dim)	Prodromal_Control
ANAPC2	20.3901	-0.391588	0.132518	-2.95499	0.00312679	NA	NK cell (CD56dim)	Prodromal_Control
SSNA1	142.642	0.0357959	0.0701177	0.510512	0.609693	0.824397	NK cell (CD56dim)	Prodromal_Control
TPRN	9.73006	0.0133819	0.18822	0.0710971	0.943321	NA	NK cell (CD56dim)	Prodromal_Control
TMEM203	56.7424	0.125255	0.0912261	1.37302	0.169748	NA	NK cell (CD56dim)	Prodromal_Control
NDOR1	17.0802	0.160924	0.153381	1.04918	0.294095	NA	NK cell (CD56dim)	Prodromal_Control
TUBB4B	113.06	0.108595	0.113204	0.959284	0.337416	NA	NK cell (CD56dim)	Prodromal_Control
NELFB	52.3116	0.0672524	0.102469	0.656317	0.51162	NA	NK cell (CD56dim)	Prodromal_Control
TOR4A	15.2762	-0.305948	0.180433	-1.69563	0.0899568	NA	NK cell (CD56dim)	Prodromal_Control
EXD3	20.0959	0.100762	0.147331	0.683919	0.494027	NA	NK cell (CD56dim)	Prodromal_Control
NOXA1	5.09248	-0.0458467	0.264697	-0.173204	0.862491	NA	NK cell (CD56dim)	Prodromal_Control
NSMF	51.7442	0.193677	0.132302	1.4639	0.14322	NA	NK cell (CD56dim)	Prodromal_Control
MRPL41	122.338	0.159453	0.109372	1.45789	0.14487	0.451004	NK cell (CD56dim)	Prodromal_Control
DPH7	26.4446	-0.0677157	0.121346	-0.558039	0.576818	NA	NK cell (CD56dim)	Prodromal_Control
ZMYND19	18.6836	0.157632	0.165072	0.954931	0.339613	NA	NK cell (CD56dim)	Prodromal_Control
ARRDC1	63.0893	0.0184114	0.0826857	0.222668	0.823794	NA	NK cell (CD56dim)	Prodromal_Control
EHMT1	122.64	-0.0403598	0.0743571	-0.542783	0.587279	0.815256	NK cell (CD56dim)	Prodromal_Control
ZMYND11	86.1034	-0.0879233	0.0754312	-1.16561	0.243772	NA	NK cell (CD56dim)	Prodromal_Control
DIP2C	3.58831	-0.0361107	0.404204	-0.089338	0.928813	NA	NK cell (CD56dim)	Prodromal_Control
LARP4B	58.7124	-0.135885	0.0936562	-1.45089	0.14681	NA	NK cell (CD56dim)	Prodromal_Control
GTPBP4	38.2735	0.206528	0.16454	1.25518	0.209413	NA	NK cell (CD56dim)	Prodromal_Control
IDI1	135.661	0.214028	0.139042	1.5393	0.123731	0.418642	NK cell (CD56dim)	Prodromal_Control
WDR37	78.3692	0.225491	0.12673	1.77929	0.0751917	NA	NK cell (CD56dim)	Prodromal_Control
ADARB2	6.70434	-0.711311	0.681213	-1.04418	0.2964	NA	NK cell (CD56dim)	Prodromal_Control
PFKP	43.5651	-0.229927	0.131799	-1.74453	0.0810661	NA	NK cell (CD56dim)	Prodromal_Control
PITRM1	24.4719	0.115063	0.133569	0.861451	0.38899	NA	NK cell (CD56dim)	Prodromal_Control
KLF6	340.83	0.0751544	0.144326	0.520725	0.602558	0.822151	NK cell (CD56dim)	Prodromal_Control
AKR1C3	200.173	-0.0182436	0.192455	-0.0947943	0.924478	0.975566	NK cell (CD56dim)	Prodromal_Control
NET1	5.23551	0.335258	0.259311	1.29288	0.196054	NA	NK cell (CD56dim)	Prodromal_Control
TASOR2	63.0194	0.0945171	0.0929457	1.01691	0.309198	NA	NK cell (CD56dim)	Prodromal_Control
GDI2	144.726	-0.1252	0.0886416	-1.41243	0.157823	0.464634	NK cell (CD56dim)	Prodromal_Control
ANKRD16	6.15693	-0.209736	0.24058	-0.871794	0.383321	NA	NK cell (CD56dim)	Prodromal_Control
FBH1	29.1533	-0.0887088	0.109443	-0.81055	0.417624	NA	NK cell (CD56dim)	Prodromal_Control
IL15RA	10.4799	0.052652	0.202144	0.260468	0.794503	NA	NK cell (CD56dim)	Prodromal_Control
RBM17	123.86	0.0442921	0.063407	0.698537	0.484841	0.752351	NK cell (CD56dim)	Prodromal_Control
PFKFB3	11.7848	0.100766	0.203786	0.494472	0.620973	NA	NK cell (CD56dim)	Prodromal_Control
PRKCQ	116.791	-0.000647748	0.0962351	-0.00673089	0.99463	NA	NK cell (CD56dim)	Prodromal_Control
SFMBT2	65.3489	-0.120525	0.145491	-0.828406	0.407441	NA	NK cell (CD56dim)	Prodromal_Control
KIN	48.8518	0.0880969	0.10253	0.859229	0.390214	NA	NK cell (CD56dim)	Prodromal_Control
ATP5F1C	174.763	0.0149525	0.0633653	0.235973	0.813454	0.925115	NK cell (CD56dim)	Prodromal_Control
TAF3	66.3314	-0.0328313	0.0879997	-0.373084	0.709086	NA	NK cell (CD56dim)	Prodromal_Control
GATA3	86.2749	-0.0202863	0.0808141	-0.251024	0.801795	NA	NK cell (CD56dim)	Prodromal_Control
CELF2	421.415	0.0612388	0.0691217	0.885955	0.375642	0.673065	NK cell (CD56dim)	Prodromal_Control
UPF2	76.2751	-0.008638	0.101241	-0.0853213	0.932006	NA	NK cell (CD56dim)	Prodromal_Control
DHTKD1	8.85705	-0.0440164	0.191378	-0.229997	0.818094	NA	NK cell (CD56dim)	Prodromal_Control
SEC61A2	7.53952	0.260683	0.20254	1.28707	0.198071	NA	NK cell (CD56dim)	Prodromal_Control
NUDT5	55.1458	-0.113461	0.0977843	-1.16032	0.24592	NA	NK cell (CD56dim)	Prodromal_Control
CDC123	80.8447	-0.0235231	0.0687868	-0.341971	0.732373	NA	NK cell (CD56dim)	Prodromal_Control
CAMK1D	96.0036	-0.0166142	0.102089	-0.162743	0.870721	NA	NK cell (CD56dim)	Prodromal_Control
OPTN	202.417	-0.0679574	0.0664458	-1.02275	0.306426	0.612852	NK cell (CD56dim)	Prodromal_Control
PHYH	9.08353	-0.336547	0.199454	-1.68734	0.091538	NA	NK cell (CD56dim)	Prodromal_Control
SEPHS1	23.7698	-0.0614371	0.13308	-0.461656	0.644328	NA	NK cell (CD56dim)	Prodromal_Control
PRPF18	48.5105	0.0708235	0.100611	0.703936	0.481473	NA	NK cell (CD56dim)	Prodromal_Control
FAM107B	237.218	-0.0557406	0.0897826	-0.62084	0.534705	0.787095	NK cell (CD56dim)	Prodromal_Control
HSPA14	10.9227	-0.130331	0.17085	-0.76284	0.445559	NA	NK cell (CD56dim)	Prodromal_Control
DCLRE1C	26.9287	0.0773658	0.129569	0.597102	0.550439	NA	NK cell (CD56dim)	Prodromal_Control
NMT2	31.4928	-0.193733	0.11573	-1.67401	0.0941281	NA	NK cell (CD56dim)	Prodromal_Control
MINDY3	28.1873	-0.0558274	0.141267	-0.395189	0.692703	NA	NK cell (CD56dim)	Prodromal_Control
PTER	19.8059	-0.0674774	0.14832	-0.454946	0.649148	NA	NK cell (CD56dim)	Prodromal_Control
RSU1	97.7095	-0.0647967	0.0767602	-0.844144	0.398589	NA	NK cell (CD56dim)	Prodromal_Control
CUBN	5.0293	-0.344063	0.304961	-1.12822	0.259228	NA	NK cell (CD56dim)	Prodromal_Control
TRDMT1	16.1151	-0.264558	0.153019	-1.72893	0.0838219	NA	NK cell (CD56dim)	Prodromal_Control
VIM	500.442	-0.1066	0.136741	-0.779578	0.435639	0.722954	NK cell (CD56dim)	Prodromal_Control
ST8SIA6	63.0157	-0.294981	0.113114	-2.60782	0.00911203	NA	NK cell (CD56dim)	Prodromal_Control
STAM	42.0222	-0.062989	0.148807	-0.423294	0.67208	NA	NK cell (CD56dim)	Prodromal_Control
NSUN6	24.2213	0.0134333	0.123986	0.108346	0.913721	NA	NK cell (CD56dim)	Prodromal_Control
ARL5B	16.5344	0.41686	0.195497	2.13231	0.032981	NA	NK cell (CD56dim)	Prodromal_Control
PLXDC2	21.03	-0.0500615	0.252985	-0.197883	0.843137	NA	NK cell (CD56dim)	Prodromal_Control
MLLT10	40.5854	0.148247	0.118446	1.2516	0.210714	NA	NK cell (CD56dim)	Prodromal_Control
DNAJC1	186.286	0.0553512	0.0732848	0.755289	0.450076	0.727861	NK cell (CD56dim)	Prodromal_Control
COMMD3	63.3028	-0.0638562	0.104299	-0.612241	0.540378	NA	NK cell (CD56dim)	Prodromal_Control
BMI1	39.2674	0.0458518	0.105887	0.433026	0.664996	NA	NK cell (CD56dim)	Prodromal_Control
SPAG6	9.10895	-0.103787	0.225362	-0.460534	0.645133	NA	NK cell (CD56dim)	Prodromal_Control
PIP4K2A	384.487	-0.0169216	0.0650601	-0.260092	0.794793	0.920036	NK cell (CD56dim)	Prodromal_Control
MSRB2	10.3961	-0.138527	0.209182	-0.66223	0.507824	NA	NK cell (CD56dim)	Prodromal_Control
OTUD1	4.84985	-0.0439593	0.29017	-0.151495	0.879585	NA	NK cell (CD56dim)	Prodromal_Control
ARHGAP21	16.8354	-0.0875721	0.182503	-0.479838	0.631342	NA	NK cell (CD56dim)	Prodromal_Control
APBB1IP	300.044	-0.129745	0.0685231	-1.89344	0.0582988	0.320736	NK cell (CD56dim)	Prodromal_Control
PDSS1	9.02031	0.071571	0.219739	0.32571	0.744644	NA	NK cell (CD56dim)	Prodromal_Control
ABI1	140.339	0.0262848	0.0609601	0.431181	0.666337	0.85346	NK cell (CD56dim)	Prodromal_Control
ANKRD26	18.1856	-9.95081e-05	0.154469	-0.000644192	0.999486	NA	NK cell (CD56dim)	Prodromal_Control
YME1L1	128.952	-0.0435798	0.0705013	-0.618142	0.536482	0.788877	NK cell (CD56dim)	Prodromal_Control
ACBD5	53.0283	-0.0990137	0.0935207	-1.05874	0.28972	NA	NK cell (CD56dim)	Prodromal_Control
RAB18	102.167	-0.0449241	0.0741392	-0.605942	0.544553	NA	NK cell (CD56dim)	Prodromal_Control
MPP7	38.1952	0.0303015	0.140566	0.215568	0.829325	NA	NK cell (CD56dim)	Prodromal_Control
WAC	133.41	0.00123476	0.0695225	0.0177605	0.98583	0.996553	NK cell (CD56dim)	Prodromal_Control
SVIL	28.6845	-0.17939	0.16043	-1.11818	0.26349	NA	NK cell (CD56dim)	Prodromal_Control
MTPAP	7.33088	-0.105986	0.229397	-0.462021	0.644066	NA	NK cell (CD56dim)	Prodromal_Control
MAP3K8	416.76	0.338277	0.190954	1.77151	0.0764759	0.339804	NK cell (CD56dim)	Prodromal_Control
ZNF438	11.0769	-0.179884	0.186267	-0.965735	0.334177	NA	NK cell (CD56dim)	Prodromal_Control
ZEB1	30.8905	-0.563772	0.196271	-2.87242	0.00407337	NA	NK cell (CD56dim)	Prodromal_Control
ARHGAP12	44.5586	-0.0750466	0.114715	-0.654201	0.512983	NA	NK cell (CD56dim)	Prodromal_Control
KIF5B	115.13	0.0660617	0.0648635	1.01847	0.308453	NA	NK cell (CD56dim)	Prodromal_Control
EPC1	276.075	0.234044	0.071894	3.25541	0.00113229	0.0998298	NK cell (CD56dim)	Prodromal_Control
CCDC7	30.9337	-0.0378945	0.149443	-0.253571	0.799827	NA	NK cell (CD56dim)	Prodromal_Control
ITGB1	212.439	0.0307922	0.122593	0.251174	0.80168	0.921304	NK cell (CD56dim)	Prodromal_Control
CUL2	44.5907	-0.110653	0.102168	-1.08305	0.278788	NA	NK cell (CD56dim)	Prodromal_Control
CREM	122.778	0.13065	0.179327	0.728558	0.466272	0.74258	NK cell (CD56dim)	Prodromal_Control
CCNY	116.533	0.00733898	0.0684061	0.107285	0.914563	NA	NK cell (CD56dim)	Prodromal_Control
ZNF248	9.46697	-0.114015	0.203837	-0.559346	0.575926	NA	NK cell (CD56dim)	Prodromal_Control
ZNF25	12.7374	-0.0651437	0.162653	-0.400508	0.688782	NA	NK cell (CD56dim)	Prodromal_Control
ZNF33A	42.1805	-0.00222519	0.0982569	-0.0226466	0.981932	NA	NK cell (CD56dim)	Prodromal_Control
ZNF37A	29.5853	-0.0530613	0.115521	-0.459323	0.646003	NA	NK cell (CD56dim)	Prodromal_Control
ZNF33B	18.4535	0.0950427	0.154843	0.613799	0.539348	NA	NK cell (CD56dim)	Prodromal_Control
BMS1	37.6767	-0.0955606	0.101324	-0.943121	0.345619	NA	NK cell (CD56dim)	Prodromal_Control
CSGALNACT2	78.322	0.0773655	0.0752635	1.02793	0.303983	NA	NK cell (CD56dim)	Prodromal_Control
RASGEF1A	15.1572	-0.273313	0.201127	-1.35891	0.174176	NA	NK cell (CD56dim)	Prodromal_Control
HNRNPF	267.246	-0.378028	0.0920319	-4.10757	3.99843e-05	0.0350038	NK cell (CD56dim)	Prodromal_Control
ZNF487	30.1596	0.158804	0.125866	1.26169	0.20706	NA	NK cell (CD56dim)	Prodromal_Control
ZNF32	58.0258	0.0440136	0.092011	0.478352	0.6324	NA	NK cell (CD56dim)	Prodromal_Control
RASSF4	83.5195	0.431783	0.136561	3.16184	0.00156777	NA	NK cell (CD56dim)	Prodromal_Control
ZNF22	94.4459	0.0262425	0.0755841	0.347197	0.728444	NA	NK cell (CD56dim)	Prodromal_Control
2026-03-08	36.6089	0.00873804	0.111358	0.0784683	0.937456	NA	NK cell (CD56dim)	Prodromal_Control
ZFAND4	18.0054	0.0521887	0.152274	0.34273	0.731802	NA	NK cell (CD56dim)	Prodromal_Control
WASHC2C	67.2378	-0.0160855	0.0826884	-0.194532	0.845759	NA	NK cell (CD56dim)	Prodromal_Control
AGAP4	4.71477	-0.240872	0.275069	-0.87568	0.381204	NA	NK cell (CD56dim)	Prodromal_Control
TIMM23	43.1085	-0.127807	0.103939	-1.22964	0.218833	NA	NK cell (CD56dim)	Prodromal_Control
NCOA4	102.907	-0.298787	0.0836425	-3.57219	0.000354011	NA	NK cell (CD56dim)	Prodromal_Control
MAPK8	67.7814	0.0121605	0.121995	0.0996798	0.920599	NA	NK cell (CD56dim)	Prodromal_Control
TMEM273	22.8425	-0.180134	0.27835	-0.647151	0.517534	NA	NK cell (CD56dim)	Prodromal_Control
ERCC6	31.556	-0.136901	0.11086	-1.23489	0.21687	NA	NK cell (CD56dim)	Prodromal_Control
PARG	30.423	-0.221623	0.116288	-1.90581	0.0566746	NA	NK cell (CD56dim)	Prodromal_Control
WASHC2A	58.4872	-0.00325974	0.0829518	-0.0392968	0.968654	NA	NK cell (CD56dim)	Prodromal_Control
SGMS1	43.9091	-0.0390379	0.118011	-0.3308	0.740796	NA	NK cell (CD56dim)	Prodromal_Control
CSTF2T	28.7485	-0.0224776	0.121531	-0.184954	0.853265	NA	NK cell (CD56dim)	Prodromal_Control
IPMK	17.8594	-0.0868631	0.164152	-0.529161	0.596694	NA	NK cell (CD56dim)	Prodromal_Control
CISD1	29.1261	0.0760015	0.142318	0.534025	0.593324	NA	NK cell (CD56dim)	Prodromal_Control
UBE2D1	34.1859	-0.0362414	0.121116	-0.299228	0.764766	NA	NK cell (CD56dim)	Prodromal_Control
TFAM	55.3729	0.000258343	0.0968022	0.00266877	0.997871	NA	NK cell (CD56dim)	Prodromal_Control
CCDC6	26.1861	-0.0766301	0.134904	-0.568034	0.570012	NA	NK cell (CD56dim)	Prodromal_Control
ANK3	12.1976	-0.185556	0.3857	-0.481089	0.630453	NA	NK cell (CD56dim)	Prodromal_Control
ARID5B	90.2488	-0.115511	0.137891	-0.8377	0.402199	NA	NK cell (CD56dim)	Prodromal_Control
ZNF365	7.26044	0.233049	0.427862	0.544684	0.585971	NA	NK cell (CD56dim)	Prodromal_Control
ADO	11.4524	-0.165172	0.179602	-0.919654	0.357753	NA	NK cell (CD56dim)	Prodromal_Control
NRBF2	37.5825	0.140852	0.13762	1.02348	0.306081	NA	NK cell (CD56dim)	Prodromal_Control
JMJD1C	108.876	-0.0008447	0.0793589	-0.010644	0.991507	NA	NK cell (CD56dim)	Prodromal_Control
REEP3	22.094	-0.11142	0.130286	-0.855195	0.392443	NA	NK cell (CD56dim)	Prodromal_Control
SIRT1	24.691	0.131904	0.140994	0.93553	0.349515	NA	NK cell (CD56dim)	Prodromal_Control
HERC4	66.8477	-0.0866195	0.106444	-0.813758	0.415784	NA	NK cell (CD56dim)	Prodromal_Control
HNRNPH3	118.575	-0.0170058	0.0623792	-0.27262	0.785145	NA	NK cell (CD56dim)	Prodromal_Control
RUFY2	22.2096	-0.0676262	0.14547	-0.46488	0.642017	NA	NK cell (CD56dim)	Prodromal_Control
SLC25A16	24.5034	0.302865	0.136739	2.21491	0.026766	NA	NK cell (CD56dim)	Prodromal_Control
TET1	9.3714	-0.00590587	0.207225	-0.0284997	0.977264	NA	NK cell (CD56dim)	Prodromal_Control
CCAR1	84.5504	-0.100223	0.0711679	-1.40826	0.159056	NA	NK cell (CD56dim)	Prodromal_Control
DDX50	60.763	0.111749	0.0946731	1.18037	0.237854	NA	NK cell (CD56dim)	Prodromal_Control
DDX21	84.7644	0.274775	0.116646	2.35563	0.0184912	NA	NK cell (CD56dim)	Prodromal_Control
KIF1BP	5.97114	0.101555	0.280802	0.361662	0.717605	NA	NK cell (CD56dim)	Prodromal_Control
SRGN	1504.05	0.0545618	0.066962	0.814818	0.415177	0.711103	NK cell (CD56dim)	Prodromal_Control
VPS26A	102.967	0.126155	0.0651908	1.93517	0.0529691	NA	NK cell (CD56dim)	Prodromal_Control
SUPV3L1	45.6439	0.22156	0.136875	1.6187	0.105511	NA	NK cell (CD56dim)	Prodromal_Control
HK1	53.8678	-0.0897391	0.0981389	-0.914409	0.360502	NA	NK cell (CD56dim)	Prodromal_Control
TSPAN15	2.00911	-0.136839	0.836374	-0.16361	0.870038	NA	NK cell (CD56dim)	Prodromal_Control
COL13A1	13.4854	0.0858259	0.344761	0.248943	0.803405	NA	NK cell (CD56dim)	Prodromal_Control
TYSND1	18.328	-0.205674	0.148986	-1.38049	0.167435	NA	NK cell (CD56dim)	Prodromal_Control
SAR1A	80.3901	-0.0318319	0.0878801	-0.362219	0.717188	NA	NK cell (CD56dim)	Prodromal_Control
PPA1	46.2755	0.10604	0.144929	0.731673	0.464368	NA	NK cell (CD56dim)	Prodromal_Control
EIF4EBP2	110.207	-0.0510066	0.0774259	-0.65878	0.510037	NA	NK cell (CD56dim)	Prodromal_Control
PRF1	2570.32	-0.115173	0.0989487	-1.16396	0.244439	0.561156	NK cell (CD56dim)	Prodromal_Control
SGPL1	18.527	-0.0173682	0.140349	-0.12375	0.901513	NA	NK cell (CD56dim)	Prodromal_Control
PCBD1	24.3859	0.0184602	0.155597	0.118641	0.90556	NA	NK cell (CD56dim)	Prodromal_Control
SLC29A3	8.7545	-0.0795074	0.198817	-0.399903	0.689228	NA	NK cell (CD56dim)	Prodromal_Control
VSIR	150.444	-0.0907421	0.0974041	-0.931604	0.351541	0.653406	NK cell (CD56dim)	Prodromal_Control
PSAP	371.725	0.0849395	0.0697611	1.21758	0.223385	0.53354	NK cell (CD56dim)	Prodromal_Control
SPOCK2	211.048	0.299369	0.137667	2.1746	0.0296603	0.256811	NK cell (CD56dim)	Prodromal_Control
ASCC1	29.1246	-0.0713908	0.120434	-0.592777	0.553331	NA	NK cell (CD56dim)	Prodromal_Control
ANAPC16	238.309	0.210609	0.0779314	2.70249	0.00688223	0.166837	NK cell (CD56dim)	Prodromal_Control
DDIT4	489.062	0.120234	0.161232	0.74572	0.455836	0.732069	NK cell (CD56dim)	Prodromal_Control
DNAJB12	39.7028	-0.0230523	0.109221	-0.211061	0.83284	NA	NK cell (CD56dim)	Prodromal_Control
MICU1	36.5044	0.0465162	0.129436	0.359377	0.719313	NA	NK cell (CD56dim)	Prodromal_Control
MCU	17.1562	-0.141539	0.162752	-0.869657	0.384488	NA	NK cell (CD56dim)	Prodromal_Control
P4HA1	24.8619	-0.0934464	0.131645	-0.709839	0.477804	NA	NK cell (CD56dim)	Prodromal_Control
ECD	81.812	0.0795754	0.0895524	0.888591	0.374223	NA	NK cell (CD56dim)	Prodromal_Control
FAM149B1	10.6012	0.356043	0.200514	1.77565	0.075791	NA	NK cell (CD56dim)	Prodromal_Control
DNAJC9	40.6446	0.0665761	0.10842	0.61406	0.539176	NA	NK cell (CD56dim)	Prodromal_Control
MRPS16	41.029	-0.1172	0.107881	-1.08638	0.277309	NA	NK cell (CD56dim)	Prodromal_Control
ANXA7	93.3832	0.0541851	0.0784048	0.691094	0.489506	NA	NK cell (CD56dim)	Prodromal_Control
PPP3CB	63.7557	-0.178818	0.086062	-2.07778	0.0377292	NA	NK cell (CD56dim)	Prodromal_Control
SEC24C	60.1167	-0.183944	0.0834027	-2.20549	0.0274195	NA	NK cell (CD56dim)	Prodromal_Control
FUT11	85.9264	-0.0929446	0.0914287	-1.01658	0.309353	NA	NK cell (CD56dim)	Prodromal_Control
CHCHD1	35.1357	0.109675	0.130156	0.84264	0.39943	NA	NK cell (CD56dim)	Prodromal_Control
ZSWIM8	39.5157	0.224756	0.10974	2.04808	0.0405519	NA	NK cell (CD56dim)	Prodromal_Control
NDST2	21.7206	-0.209133	0.131007	-1.59635	0.110412	NA	NK cell (CD56dim)	Prodromal_Control
CAMK2G	46.4536	-0.0406658	0.101953	-0.39887	0.689989	NA	NK cell (CD56dim)	Prodromal_Control
VCL	109.792	-0.0859209	0.105045	-0.817942	0.41339	NA	NK cell (CD56dim)	Prodromal_Control
AP3M1	43.9692	-0.0261764	0.0897556	-0.291641	0.770561	NA	NK cell (CD56dim)	Prodromal_Control
ADK	58.1087	-0.0850256	0.0983529	-0.864496	0.387316	NA	NK cell (CD56dim)	Prodromal_Control
KAT6B	141.678	0.0244829	0.0706276	0.346647	0.728857	0.888148	NK cell (CD56dim)	Prodromal_Control
SAMD8	25.9772	0.190037	0.129786	1.46424	0.143129	NA	NK cell (CD56dim)	Prodromal_Control
VDAC2	147.156	-0.00534384	0.0672114	-0.079508	0.936629	0.980307	NK cell (CD56dim)	Prodromal_Control
COMTD1	38.3451	0.043635	0.110243	0.395808	0.692247	NA	NK cell (CD56dim)	Prodromal_Control
LRMDA	4.97192	-0.259151	0.445546	-0.581648	0.560804	NA	NK cell (CD56dim)	Prodromal_Control
DLG5	22.1175	0.366503	0.197521	1.85552	0.0635218	NA	NK cell (CD56dim)	Prodromal_Control
POLR3A	20.4392	-0.0868039	0.139426	-0.622579	0.533561	NA	NK cell (CD56dim)	Prodromal_Control
ZMIZ1	29.3956	-0.257178	0.145664	-1.76556	0.0774704	NA	NK cell (CD56dim)	Prodromal_Control
PPIF	15.3746	0.165778	0.176325	0.940182	0.347124	NA	NK cell (CD56dim)	Prodromal_Control
TMEM254	12.979	0.0954408	0.181329	0.526339	0.598652	NA	NK cell (CD56dim)	Prodromal_Control
ANXA11	288.051	0.00216748	0.0541291	0.0400427	0.968059	0.992991	NK cell (CD56dim)	Prodromal_Control
TSPAN14	118.984	-0.0922474	0.0892925	-1.03309	0.301561	NA	NK cell (CD56dim)	Prodromal_Control
GHITM	182.796	0.000878464	0.0606729	0.0144787	0.988448	0.996839	NK cell (CD56dim)	Prodromal_Control
CCSER2	117.006	-0.05262	0.114429	-0.45985	0.645624	NA	NK cell (CD56dim)	Prodromal_Control
WAPL	87.8699	-0.0525543	0.0758236	-0.693113	0.488239	NA	NK cell (CD56dim)	Prodromal_Control
BMPR1A	14.3239	-0.159653	0.178125	-0.896299	0.370093	NA	NK cell (CD56dim)	Prodromal_Control
GLUD1	100.461	-0.0881419	0.0679433	-1.29729	0.194532	NA	NK cell (CD56dim)	Prodromal_Control
SHLD2	40.4316	0.0334083	0.107812	0.309876	0.756655	NA	NK cell (CD56dim)	Prodromal_Control
MINPP1	11.7575	-0.223756	0.185383	-1.20699	0.227436	NA	NK cell (CD56dim)	Prodromal_Control
ATAD1	51.7935	0.0276397	0.0913208	0.302666	0.762144	NA	NK cell (CD56dim)	Prodromal_Control
PTEN	93.7482	-0.0856491	0.0732246	-1.16968	0.242131	NA	NK cell (CD56dim)	Prodromal_Control
RNLS	9.16464	0.0531701	0.224072	0.23729	0.812432	NA	NK cell (CD56dim)	Prodromal_Control
STAMBPL1	20.6102	-0.262115	0.149821	-1.74952	0.0802005	NA	NK cell (CD56dim)	Prodromal_Control
FAS	17.8782	-0.213763	0.243809	-0.876762	0.380616	NA	NK cell (CD56dim)	Prodromal_Control
LIPA	63.2849	0.0688748	0.104106	0.661581	0.50824	NA	NK cell (CD56dim)	Prodromal_Control
IFIT2	25.0958	-0.238775	0.131968	-1.80934	0.0703978	NA	NK cell (CD56dim)	Prodromal_Control
IFIT3	11.1591	-0.0992796	0.30004	-0.330888	0.740729	NA	NK cell (CD56dim)	Prodromal_Control
IFIT5	24.4341	-0.138834	0.130864	-1.0609	0.288734	NA	NK cell (CD56dim)	Prodromal_Control
KIF20B	21.3133	-0.137329	0.158217	-0.867983	0.385404	NA	NK cell (CD56dim)	Prodromal_Control
PCGF5	106.789	0.10273	0.0947322	1.08443	0.278174	NA	NK cell (CD56dim)	Prodromal_Control
TNKS2	109.438	-0.0974044	0.0727655	-1.33861	0.180699	NA	NK cell (CD56dim)	Prodromal_Control
FGFBP3	11.8817	-0.215499	0.170534	-1.26367	0.206349	NA	NK cell (CD56dim)	Prodromal_Control
BTAF1	71.037	0.0969443	0.118379	0.818929	0.412827	NA	NK cell (CD56dim)	Prodromal_Control
CPEB3	15.1603	-0.0568219	0.180941	-0.314035	0.753494	NA	NK cell (CD56dim)	Prodromal_Control
2026-03-05	39.4027	-0.00909552	0.0951886	-0.0955527	0.923876	NA	NK cell (CD56dim)	Prodromal_Control
IDE	17.0944	-0.195506	0.160416	-1.21874	0.222942	NA	NK cell (CD56dim)	Prodromal_Control
HHEX	9.43102	-0.266837	0.28831	-0.925521	0.354695	NA	NK cell (CD56dim)	Prodromal_Control
EXOC6	50.0996	0.0350576	0.0936416	0.374381	0.708121	NA	NK cell (CD56dim)	Prodromal_Control
FRA10AC1	29.8853	0.0306786	0.127679	0.240278	0.810115	NA	NK cell (CD56dim)	Prodromal_Control
NOC3L	19.5353	-0.0375619	0.155262	-0.241925	0.808838	NA	NK cell (CD56dim)	Prodromal_Control
HELLS	4.90109	-0.234218	0.3195	-0.733075	0.463513	NA	NK cell (CD56dim)	Prodromal_Control
PDLIM1	38.7293	-0.127746	0.182066	-0.701647	0.482899	NA	NK cell (CD56dim)	Prodromal_Control
ALDH18A1	20.4496	-0.226721	0.135814	-1.66935	0.0950475	NA	NK cell (CD56dim)	Prodromal_Control
TCTN3	32.3285	0.121159	0.129306	0.936998	0.34876	NA	NK cell (CD56dim)	Prodromal_Control
ZNF518A	34.3474	0.0494018	0.119035	0.415018	0.678128	NA	NK cell (CD56dim)	Prodromal_Control
TM9SF3	98.3429	-0.00444938	0.0745462	-0.0596862	0.952406	NA	NK cell (CD56dim)	Prodromal_Control
PIK3AP1	97.951	-0.105611	0.0981964	-1.07551	0.282148	NA	NK cell (CD56dim)	Prodromal_Control
LCOR	76.7502	0.0803815	0.0858331	0.936486	0.349023	NA	NK cell (CD56dim)	Prodromal_Control
ARHGAP19	21.9223	0.0928745	0.125934	0.737485	0.460827	NA	NK cell (CD56dim)	Prodromal_Control
FRAT1	27.1342	-0.100762	0.124548	-0.809021	0.418503	NA	NK cell (CD56dim)	Prodromal_Control
FRAT2	37.5351	-0.00497126	0.129436	-0.0384069	0.969363	NA	NK cell (CD56dim)	Prodromal_Control
RRP12	17.983	-0.0980829	0.197859	-0.495721	0.620091	NA	NK cell (CD56dim)	Prodromal_Control
PGAM1	258.158	0.024604	0.0686192	0.358558	0.719926	0.884208	NK cell (CD56dim)	Prodromal_Control
EXOSC1	49.7126	0.0399191	0.0911231	0.438078	0.661329	NA	NK cell (CD56dim)	Prodromal_Control
ZDHHC16	14.7362	-0.0200531	0.174799	-0.114721	0.908667	NA	NK cell (CD56dim)	Prodromal_Control
MMS19	33.7261	-0.0728607	0.109129	-0.667659	0.504351	NA	NK cell (CD56dim)	Prodromal_Control
PI4K2A	28.1915	0.0960983	0.120747	0.795862	0.426112	NA	NK cell (CD56dim)	Prodromal_Control
AVPI1	10.9541	0.358143	0.28376	1.26213	0.206901	NA	NK cell (CD56dim)	Prodromal_Control
ZFYVE27	34.8974	0.135042	0.124122	1.08798	0.276603	NA	NK cell (CD56dim)	Prodromal_Control
R3HCC1L	44.3645	0.00112219	0.101766	0.0110271	0.991202	NA	NK cell (CD56dim)	Prodromal_Control
PYROXD2	25.4922	0.0332387	0.18173	0.182901	0.854875	NA	NK cell (CD56dim)	Prodromal_Control
HPS1	116.566	0.0632144	0.0708254	0.892538	0.372104	NA	NK cell (CD56dim)	Prodromal_Control
GOT1	23.411	-0.122801	0.12139	-1.01162	0.31172	NA	NK cell (CD56dim)	Prodromal_Control
SLC25A28	32.9628	0.107321	0.11848	0.905812	0.365035	NA	NK cell (CD56dim)	Prodromal_Control
ENTPD7	6.8224	0.123015	0.229757	0.535414	0.592363	NA	NK cell (CD56dim)	Prodromal_Control
CUTC	54.9332	-0.0449888	0.085106	-0.528622	0.597068	NA	NK cell (CD56dim)	Prodromal_Control
COX15	20.0953	-0.231338	0.156402	-1.47912	0.139107	NA	NK cell (CD56dim)	Prodromal_Control
DNMBP	10.6459	0.0472498	0.178402	0.26485	0.791125	NA	NK cell (CD56dim)	Prodromal_Control
ERLIN1	7.79425	-0.343027	0.242403	-1.41511	0.157035	NA	NK cell (CD56dim)	Prodromal_Control
CHUK	30.2599	0.171414	0.117945	1.45334	0.14613	NA	NK cell (CD56dim)	Prodromal_Control
CWF19L1	35.9601	-0.0948374	0.104339	-0.908933	0.363385	NA	NK cell (CD56dim)	Prodromal_Control
BLOC1S2	60.3553	0.033259	0.0901753	0.368826	0.712257	NA	NK cell (CD56dim)	Prodromal_Control
NDUFB8	255.863	0.155441	0.0720826	2.15643	0.0310503	0.262197	NK cell (CD56dim)	Prodromal_Control
HIF1AN	26.6891	-0.205671	0.131199	-1.56763	0.116967	NA	NK cell (CD56dim)	Prodromal_Control
SLF2	37.5014	-0.0536056	0.124005	-0.432285	0.665534	NA	NK cell (CD56dim)	Prodromal_Control
MRPL43	90.8093	0.0280181	0.0721544	0.388307	0.697789	NA	NK cell (CD56dim)	Prodromal_Control
LZTS2	6.39391	-0.0708836	0.240516	-0.294715	0.768212	NA	NK cell (CD56dim)	Prodromal_Control
SFXN3	32.9818	-0.0716223	0.120393	-0.594906	0.551906	NA	NK cell (CD56dim)	Prodromal_Control
BTRC	27.6543	-0.146161	0.130168	-1.12286	0.261496	NA	NK cell (CD56dim)	Prodromal_Control
POLL	16.2447	-0.148263	0.15023	-0.986903	0.32369	NA	NK cell (CD56dim)	Prodromal_Control
FBXW4	36.4691	-0.154308	0.110698	-1.39396	0.16333	NA	NK cell (CD56dim)	Prodromal_Control
NPM3	7.08838	0.130007	0.248594	0.522968	0.600996	NA	NK cell (CD56dim)	Prodromal_Control
OGA	167.334	-0.0908866	0.0578152	-1.57202	0.115946	0.408154	NK cell (CD56dim)	Prodromal_Control
ARMH3	34.7739	0.082707	0.125971	0.656557	0.511466	NA	NK cell (CD56dim)	Prodromal_Control
HPS6	36.3102	-0.0509106	0.108516	-0.469153	0.63896	NA	NK cell (CD56dim)	Prodromal_Control
LDB1	50.1006	-0.0566144	0.0988691	-0.57262	0.566902	NA	NK cell (CD56dim)	Prodromal_Control
PPRC1	16.0283	0.00096082	0.150673	0.00637688	0.994912	NA	NK cell (CD56dim)	Prodromal_Control
NOLC1	59.6505	-0.0760894	0.0868706	-0.875894	0.381088	NA	NK cell (CD56dim)	Prodromal_Control
GBF1	61.7948	-0.131996	0.0910994	-1.44892	0.147361	NA	NK cell (CD56dim)	Prodromal_Control
NFKB2	31.5775	-0.0898995	0.136028	-0.66089	0.508683	NA	NK cell (CD56dim)	Prodromal_Control
FBXL15	53.4695	0.052778	0.110894	0.475931	0.634124	NA	NK cell (CD56dim)	Prodromal_Control
CUEDC2	64.9402	-0.0198246	0.0816696	-0.242741	0.808206	NA	NK cell (CD56dim)	Prodromal_Control
MFSD13A	6.02046	-0.266334	0.242065	-1.10026	0.27122	NA	NK cell (CD56dim)	Prodromal_Control
ACTR1A	74.9809	-0.0176841	0.0760029	-0.232677	0.816012	NA	NK cell (CD56dim)	Prodromal_Control
SUFU	12.673	-0.156294	0.172425	-0.906448	0.364699	NA	NK cell (CD56dim)	Prodromal_Control
TRIM8	67.2114	-0.129025	0.0781812	-1.65033	0.0988753	NA	NK cell (CD56dim)	Prodromal_Control
ARL3	17.4857	-0.106726	0.159094	-0.670834	0.502326	NA	NK cell (CD56dim)	Prodromal_Control
WBP1L	28.6897	-0.180323	0.110335	-1.63433	0.102191	NA	NK cell (CD56dim)	Prodromal_Control
BORCS7	60.5926	0.178545	0.097733	1.82687	0.0677194	NA	NK cell (CD56dim)	Prodromal_Control
CNNM2	21.9938	-0.176722	0.137704	-1.28335	0.199371	NA	NK cell (CD56dim)	Prodromal_Control
NT5C2	100.464	0.0954332	0.0847973	1.12543	0.260408	NA	NK cell (CD56dim)	Prodromal_Control
PCGF6	14.2161	0.0540851	0.17686	0.305807	0.759751	NA	NK cell (CD56dim)	Prodromal_Control
TAF5	10.5718	0.0582403	0.188871	0.308361	0.757808	NA	NK cell (CD56dim)	Prodromal_Control
ATP5MD	214.404	0.335548	0.132468	2.53305	0.0113074	0.205174	NK cell (CD56dim)	Prodromal_Control
PDCD11	17.5366	0.0385585	0.146742	0.262765	0.792732	NA	NK cell (CD56dim)	Prodromal_Control
CALHM2	48.1914	-0.249868	0.134896	-1.85229	0.0639837	NA	NK cell (CD56dim)	Prodromal_Control
SH3PXD2A	5.50086	-0.100936	0.301172	-0.335143	0.737517	NA	NK cell (CD56dim)	Prodromal_Control
STN1	66.8384	-0.0449612	0.0900938	-0.499049	0.617745	NA	NK cell (CD56dim)	Prodromal_Control
SLK	80.8771	-0.0361037	0.0756556	-0.477211	0.633212	NA	NK cell (CD56dim)	Prodromal_Control
SFR1	13.1641	0.139641	0.164742	0.847635	0.396641	NA	NK cell (CD56dim)	Prodromal_Control
GSTO1	65.8963	-0.0523878	0.125509	-0.417403	0.676384	NA	NK cell (CD56dim)	Prodromal_Control
ITPRIP	93.5187	0.389059	0.133684	2.91029	0.00361099	NA	NK cell (CD56dim)	Prodromal_Control
XPNPEP1	44.6858	0.0138797	0.101957	0.136132	0.891717	NA	NK cell (CD56dim)	Prodromal_Control
ADD3	256.912	-0.122399	0.0615789	-1.98767	0.046848	0.301494	NK cell (CD56dim)	Prodromal_Control
MXI1	28.0703	0.0984454	0.170635	0.576935	0.563983	NA	NK cell (CD56dim)	Prodromal_Control
SMNDC1	77.7901	0.136831	0.103675	1.31981	0.186899	NA	NK cell (CD56dim)	Prodromal_Control
DUSP5	25.5169	-0.0706543	0.235422	-0.300118	0.764087	NA	NK cell (CD56dim)	Prodromal_Control
SMC3	88.5623	-0.00864464	0.0720931	-0.119909	0.904555	NA	NK cell (CD56dim)	Prodromal_Control
PDCD4	177.215	-0.112876	0.0835056	-1.35172	0.176465	0.48244	NK cell (CD56dim)	Prodromal_Control
BBIP1	27.2063	0.270456	0.118948	2.27373	0.022982	NA	NK cell (CD56dim)	Prodromal_Control
SHOC2	79.7115	0.100091	0.0873511	1.14585	0.251858	NA	NK cell (CD56dim)	Prodromal_Control
GPAM	8.39668	0.229851	0.19441	1.1823	0.237087	NA	NK cell (CD56dim)	Prodromal_Control
ACSL5	53.7651	-0.278101	0.0900521	-3.08822	0.00201357	NA	NK cell (CD56dim)	Prodromal_Control
ZDHHC6	49.5223	0.0822549	0.0909037	0.904857	0.365541	NA	NK cell (CD56dim)	Prodromal_Control
VTI1A	100.759	-0.0170651	0.0808308	-0.211121	0.832793	NA	NK cell (CD56dim)	Prodromal_Control
TCF7L2	14.028	0.135355	0.208628	0.648787	0.516476	NA	NK cell (CD56dim)	Prodromal_Control
CASP7	20.3686	-0.190844	0.148034	-1.28919	0.197331	NA	NK cell (CD56dim)	Prodromal_Control
DCLRE1A	3.94501	-0.791538	0.308642	-2.56458	0.0103299	NA	NK cell (CD56dim)	Prodromal_Control
NHLRC2	25.6163	0.0361036	0.129476	0.278844	0.780364	NA	NK cell (CD56dim)	Prodromal_Control
CCDC186	74.1087	0.0466983	0.0906107	0.515373	0.606293	NA	NK cell (CD56dim)	Prodromal_Control
ABLIM1	133.1	-0.155364	0.14251	-1.09019	0.275627	0.587426	NK cell (CD56dim)	Prodromal_Control
FAM160B1	49.1796	0.0855522	0.115731	0.739231	0.459767	NA	NK cell (CD56dim)	Prodromal_Control
TRUB1	10.1882	0.0688071	0.178883	0.38465	0.700497	NA	NK cell (CD56dim)	Prodromal_Control
PDZD8	55.6698	0.13146	0.142466	0.922744	0.35614	NA	NK cell (CD56dim)	Prodromal_Control
RAB11FIP2	35.3536	0.0270616	0.101752	0.265957	0.790272	NA	NK cell (CD56dim)	Prodromal_Control
FAM204A	86.4406	0.135682	0.0857312	1.58265	0.113502	NA	NK cell (CD56dim)	Prodromal_Control
CACUL1	60.8893	0.140684	0.0868624	1.61962	0.105313	NA	NK cell (CD56dim)	Prodromal_Control
EIF3A	161.79	-0.20627	0.0750162	-2.74967	0.00596549	0.163684	NK cell (CD56dim)	Prodromal_Control
SFXN4	9.00512	0.0170866	0.215984	0.0791105	0.936945	NA	NK cell (CD56dim)	Prodromal_Control
PRDX3	35.0952	-0.582663	0.186637	-3.12191	0.00179681	NA	NK cell (CD56dim)	Prodromal_Control
GRK5	54.529	-0.0671572	0.130745	-0.51365	0.607497	NA	NK cell (CD56dim)	Prodromal_Control
RGS10	47.0794	0.0161038	0.165524	0.0972901	0.922496	NA	NK cell (CD56dim)	Prodromal_Control
TIAL1	113.974	-0.0670074	0.0665996	-1.00612	0.314357	NA	NK cell (CD56dim)	Prodromal_Control
BAG3	7.70152	-0.0150449	0.314686	-0.0478092	0.961868	NA	NK cell (CD56dim)	Prodromal_Control
INPP5F	13.7479	-0.035388	0.163318	-0.216682	0.828456	NA	NK cell (CD56dim)	Prodromal_Control
MCMBP	38.5416	-0.0495746	0.103058	-0.481038	0.630489	NA	NK cell (CD56dim)	Prodromal_Control
SEC23IP	35.5784	-0.0597297	0.0965167	-0.618854	0.536013	NA	NK cell (CD56dim)	Prodromal_Control
WDR11	41.0126	-0.209228	0.0995123	-2.10254	0.0355062	NA	NK cell (CD56dim)	Prodromal_Control
ATE1	64.8557	0.142126	0.0885097	1.60577	0.108325	NA	NK cell (CD56dim)	Prodromal_Control
NSMCE4A	49.872	-0.0204335	0.0864984	-0.23623	0.813255	NA	NK cell (CD56dim)	Prodromal_Control
PLEKHA1	115.635	0.125253	0.0915974	1.36742	0.171493	NA	NK cell (CD56dim)	Prodromal_Control
FAM24B	10.8191	0.141037	0.194355	0.72567	0.468041	NA	NK cell (CD56dim)	Prodromal_Control
PSTK	14.9055	0.114088	0.199527	0.571792	0.567463	NA	NK cell (CD56dim)	Prodromal_Control
IKZF5	39.654	-0.0275166	0.135645	-0.202858	0.839246	NA	NK cell (CD56dim)	Prodromal_Control
ACADSB	26.2036	-0.0112049	0.117741	-0.0951657	0.924183	NA	NK cell (CD56dim)	Prodromal_Control
BUB3	161.168	-0.0640162	0.0588705	-1.08741	0.276857	0.587426	NK cell (CD56dim)	Prodromal_Control
OAT	50.2423	0.178595	0.108173	1.65102	0.0987354	NA	NK cell (CD56dim)	Prodromal_Control
LHPP	27.3524	0.0378899	0.124084	0.305357	0.760094	NA	NK cell (CD56dim)	Prodromal_Control
FAM53B	82.0954	0.0287215	0.122754	0.233976	0.815003	NA	NK cell (CD56dim)	Prodromal_Control
EEF1AKMT2	33.474	0.00752931	0.102966	0.0731243	0.941707	NA	NK cell (CD56dim)	Prodromal_Control
ABRAXAS2	20.8514	-0.298446	0.139284	-2.14271	0.0321363	NA	NK cell (CD56dim)	Prodromal_Control
ZRANB1	10.6771	0.0744406	0.191671	0.388378	0.697737	NA	NK cell (CD56dim)	Prodromal_Control
CTBP2	137.383	-0.0851566	0.0913746	-0.93195	0.351362	0.653406	NK cell (CD56dim)	Prodromal_Control
EDRF1	60.4843	0.176787	0.10032	1.76222	0.0780315	NA	NK cell (CD56dim)	Prodromal_Control
UROS	54.2208	-0.0220572	0.108212	-0.203834	0.838483	NA	NK cell (CD56dim)	Prodromal_Control
BCCIP	76.4833	0.0796786	0.0886848	0.898447	0.368947	NA	NK cell (CD56dim)	Prodromal_Control
DHX32	21.619	0.0533052	0.159218	0.334795	0.73778	NA	NK cell (CD56dim)	Prodromal_Control
PTPRE	118.183	-0.0207242	0.0893862	-0.23185	0.816654	NA	NK cell (CD56dim)	Prodromal_Control
MGMT	88.2647	0.054159	0.134069	0.403963	0.68624	NA	NK cell (CD56dim)	Prodromal_Control
GLRX3	53.0773	-0.0789601	0.0866486	-0.911268	0.362154	NA	NK cell (CD56dim)	Prodromal_Control
PPP2R2D	74.2987	0.16266	0.100111	1.62479	0.104207	NA	NK cell (CD56dim)	Prodromal_Control
BNIP3	24.4344	-0.0642781	0.129247	-0.497326	0.618959	NA	NK cell (CD56dim)	Prodromal_Control
STK32C	29.3349	-0.0405435	0.170142	-0.238292	0.811655	NA	NK cell (CD56dim)	Prodromal_Control
LRRC27	9.107	-0.248332	0.232007	-1.07036	0.284455	NA	NK cell (CD56dim)	Prodromal_Control
PWWP2B	9.71472	0.213496	0.21074	1.01308	0.311024	NA	NK cell (CD56dim)	Prodromal_Control
INPP5A	29.8238	0.11337	0.186977	0.606331	0.544295	NA	NK cell (CD56dim)	Prodromal_Control
ADAM8	214.638	-0.0659244	0.0802948	-0.821029	0.41163	0.70841	NK cell (CD56dim)	Prodromal_Control
TUBGCP2	70.5645	0.0619638	0.0933718	0.663625	0.50693	NA	NK cell (CD56dim)	Prodromal_Control
ZNF511	40.6574	-0.0309083	0.096443	-0.320482	0.748603	NA	NK cell (CD56dim)	Prodromal_Control
FUOM	15.3904	0.0493997	0.178018	0.277498	0.781398	NA	NK cell (CD56dim)	Prodromal_Control
ECHS1	53.0786	-0.0526663	0.104181	-0.505525	0.61319	NA	NK cell (CD56dim)	Prodromal_Control
PAOX	9.3011	-0.201804	0.210639	-0.958055	0.338035	NA	NK cell (CD56dim)	Prodromal_Control
MTG1	68.0525	-0.0695491	0.0990092	-0.70245	0.482398	NA	NK cell (CD56dim)	Prodromal_Control
BET1L	30.4452	0.0381704	0.135328	0.282059	0.777898	NA	NK cell (CD56dim)	Prodromal_Control
RIC8A	68.1245	-0.0447296	0.0827002	-0.540865	0.588601	NA	NK cell (CD56dim)	Prodromal_Control
SIRT3	14.9752	0.0419702	0.169383	0.247783	0.804303	NA	NK cell (CD56dim)	Prodromal_Control
PSMD13	120.304	-0.138474	0.0732351	-1.89082	0.0586489	NA	NK cell (CD56dim)	Prodromal_Control
PGGHG	74.7962	-0.0885969	0.16559	-0.535038	0.592623	NA	NK cell (CD56dim)	Prodromal_Control
IFITM2	2324.41	0.144124	0.100706	1.43114	0.152389	0.461216	NK cell (CD56dim)	Prodromal_Control
IFITM1	3746.63	0.182243	0.0965758	1.88704	0.0591545	0.320736	NK cell (CD56dim)	Prodromal_Control
IFITM3	194.222	-0.00096543	0.293118	-0.00329366	0.997372	0.997544	NK cell (CD56dim)	Prodromal_Control
SIGIRR	239.895	0.107697	0.0734758	1.46575	0.142717	0.447073	NK cell (CD56dim)	Prodromal_Control
PTDSS2	11.665	-0.0406362	0.175661	-0.231333	0.817056	NA	NK cell (CD56dim)	Prodromal_Control
RNH1	122.087	-0.0979326	0.070412	-1.39085	0.164271	0.47118	NK cell (CD56dim)	Prodromal_Control
HRAS	27.5278	0.075576	0.124147	0.608763	0.542682	NA	NK cell (CD56dim)	Prodromal_Control
RASSF7	46.544	0.120829	0.0968071	1.24814	0.211978	NA	NK cell (CD56dim)	Prodromal_Control
PHRF1	25.4085	-0.233225	0.121161	-1.92492	0.054239	NA	NK cell (CD56dim)	Prodromal_Control
IRF7	63.23	-0.118275	0.163352	-0.724052	0.469034	NA	NK cell (CD56dim)	Prodromal_Control
DEAF1	22.148	-0.130873	0.141921	-0.922157	0.356447	NA	NK cell (CD56dim)	Prodromal_Control
EPS8L2	17.1641	0.0441595	0.189804	0.232658	0.816027	NA	NK cell (CD56dim)	Prodromal_Control
TMEM80	25.0014	-0.139221	0.142781	-0.975072	0.329524	NA	NK cell (CD56dim)	Prodromal_Control
TALDO1	100.857	-0.0191608	0.0996604	-0.19226	0.847538	NA	NK cell (CD56dim)	Prodromal_Control
GATD1	11.7314	-0.0160807	0.175253	-0.0917573	0.926891	NA	NK cell (CD56dim)	Prodromal_Control
SLC25A22	21.2842	-0.0844207	0.137154	-0.615516	0.538214	NA	NK cell (CD56dim)	Prodromal_Control
PIDD1	9.40333	-0.15843	0.211977	-0.747394	0.454826	NA	NK cell (CD56dim)	Prodromal_Control
PNPLA2	141.916	0.112525	0.0708952	1.58721	0.112465	0.405108	NK cell (CD56dim)	Prodromal_Control
CD151	47.6558	0.174359	0.244474	0.7132	0.475722	NA	NK cell (CD56dim)	Prodromal_Control
POLR2L	300.524	0.207718	0.135764	1.53	0.126018	0.42228	NK cell (CD56dim)	Prodromal_Control
TSPAN4	11.735	0.343568	0.234396	1.46576	0.142713	NA	NK cell (CD56dim)	Prodromal_Control
CHID1	32.1824	-0.0594689	0.111519	-0.533262	0.593852	NA	NK cell (CD56dim)	Prodromal_Control
AP2A2	40.5496	-0.0842239	0.122533	-0.687356	0.491858	NA	NK cell (CD56dim)	Prodromal_Control
TOLLIP	39.9139	-0.0207735	0.0978506	-0.212298	0.831875	NA	NK cell (CD56dim)	Prodromal_Control
MOB2	40.2358	0.238412	0.104746	2.2761	0.0228398	NA	NK cell (CD56dim)	Prodromal_Control
DUSP8	6.09242	0.0894804	0.375098	0.238552	0.811453	NA	NK cell (CD56dim)	Prodromal_Control
IFITM10	3.99508	-0.246946	0.358872	-0.688116	0.49138	NA	NK cell (CD56dim)	Prodromal_Control
CTSD	548.074	0.113328	0.0765861	1.47975	0.138941	0.439545	NK cell (CD56dim)	Prodromal_Control
LSP1	985.566	0.0413286	0.0645607	0.640151	0.522074	0.779199	NK cell (CD56dim)	Prodromal_Control
MRPL23	16.657	0.339836	0.303642	1.1192	0.263055	NA	NK cell (CD56dim)	Prodromal_Control
ASCL2	112.888	-0.134388	0.158274	-0.849082	0.395836	NA	NK cell (CD56dim)	Prodromal_Control
TSPAN32	141.957	0.0951554	0.0982755	0.968251	0.332919	0.637485	NK cell (CD56dim)	Prodromal_Control
CD81	545.226	0.0300623	0.0847193	0.354845	0.722706	0.885283	NK cell (CD56dim)	Prodromal_Control
TSSC4	67.6736	0.0180815	0.0798243	0.226516	0.8208	NA	NK cell (CD56dim)	Prodromal_Control
CDKN1C	4.91925	0.376245	0.330966	1.13681	0.255619	NA	NK cell (CD56dim)	Prodromal_Control
SLC22A18	18.7617	-0.174448	0.157501	-1.10759	0.268037	NA	NK cell (CD56dim)	Prodromal_Control
NAP1L4	179.156	0.0830086	0.0601243	1.38062	0.167397	0.473328	NK cell (CD56dim)	Prodromal_Control
CARS	42.6867	-0.425682	0.104626	-4.0686	4.72974e-05	NA	NK cell (CD56dim)	Prodromal_Control
OSBPL5	144.98	0.12104	0.097528	1.24108	0.214577	0.527899	NK cell (CD56dim)	Prodromal_Control
ZNF195	29.7413	0.206798	0.118215	1.74934	0.0802328	NA	NK cell (CD56dim)	Prodromal_Control
NUP98	67.1248	-0.0022632	0.0940089	-0.0240744	0.980793	NA	NK cell (CD56dim)	Prodromal_Control
PGAP2	13.0398	-0.0944456	0.172243	-0.548327	0.583467	NA	NK cell (CD56dim)	Prodromal_Control
RHOG	238.278	0.0713332	0.0645781	1.1046	0.269332	0.579692	NK cell (CD56dim)	Prodromal_Control
STIM1	105.246	-0.0408251	0.0805311	-0.506948	0.612191	NA	NK cell (CD56dim)	Prodromal_Control
RRM1	21.2448	0.110105	0.13393	0.822112	0.411013	NA	NK cell (CD56dim)	Prodromal_Control
TRIM21	39.5296	-0.250544	0.111214	-2.2528	0.0242716	NA	NK cell (CD56dim)	Prodromal_Control
TRIM68	7.48769	-0.512473	0.221624	-2.31235	0.0207583	NA	NK cell (CD56dim)	Prodromal_Control
TRIM34	18.4908	-0.182964	0.152377	-1.20073	0.229856	NA	NK cell (CD56dim)	Prodromal_Control
TRIM5	35.398	-0.205336	0.141505	-1.45109	0.146755	NA	NK cell (CD56dim)	Prodromal_Control
TRIM22	190.861	-0.23029	0.099435	-2.31598	0.0205593	0.221893	NK cell (CD56dim)	Prodromal_Control
FAM160A2	33.0213	-0.0305718	0.131508	-0.23247	0.816173	NA	NK cell (CD56dim)	Prodromal_Control
SMPD1	47.8295	0.0695944	0.0941579	0.739125	0.459831	NA	NK cell (CD56dim)	Prodromal_Control
APBB1	38.369	-0.131115	0.105241	-1.24585	0.212818	NA	NK cell (CD56dim)	Prodromal_Control
TRIM3	10.2087	0.0949621	0.199454	0.47611	0.633996	NA	NK cell (CD56dim)	Prodromal_Control
ARFIP2	22.9229	0.142062	0.130574	1.08798	0.276603	NA	NK cell (CD56dim)	Prodromal_Control
TIMM10B	39.9327	-0.0196258	0.098416	-0.199417	0.841937	NA	NK cell (CD56dim)	Prodromal_Control
DNHD1	10.1134	0.213017	0.202342	1.05276	0.292453	NA	NK cell (CD56dim)	Prodromal_Control
RRP8	25.7758	0.110944	0.133366	0.831879	0.405477	NA	NK cell (CD56dim)	Prodromal_Control
ILK	111.029	-0.172627	0.109451	-1.57721	0.114747	NA	NK cell (CD56dim)	Prodromal_Control
TAF10	308.03	0.111499	0.0743666	1.49932	0.133791	0.431215	NK cell (CD56dim)	Prodromal_Control
TPP1	79.21	0.0114563	0.0869269	0.131792	0.895148	NA	NK cell (CD56dim)	Prodromal_Control
MRPL17	25.4045	-0.265662	0.135323	-1.96317	0.0496263	NA	NK cell (CD56dim)	Prodromal_Control
PPFIBP2	4.91018	0.00420625	0.388891	0.010816	0.99137	NA	NK cell (CD56dim)	Prodromal_Control
EIF3F	432.473	0.0532588	0.0596962	0.892165	0.372305	0.670533	NK cell (CD56dim)	Prodromal_Control
TRIM66	11.998	-0.234177	0.199971	-1.17106	0.241576	NA	NK cell (CD56dim)	Prodromal_Control
ST5	3.75671	0.273736	0.392477	0.697459	0.485516	NA	NK cell (CD56dim)	Prodromal_Control
AKIP1	11.589	-0.0331051	0.193066	-0.17147	0.863854	NA	NK cell (CD56dim)	Prodromal_Control
TMEM9B	98.9219	-0.0678684	0.0739278	-0.918037	0.3586	NA	NK cell (CD56dim)	Prodromal_Control
DENND5A	6.59605	-0.246979	0.271687	-0.909058	0.36332	NA	NK cell (CD56dim)	Prodromal_Control
TMEM41B	40.8819	-0.0133926	0.142974	-0.0936717	0.92537	NA	NK cell (CD56dim)	Prodromal_Control
IPO7	42.0107	0.00542336	0.0988062	0.0548889	0.956227	NA	NK cell (CD56dim)	Prodromal_Control
ZNF143	35.3972	-0.064623	0.115411	-0.559936	0.575523	NA	NK cell (CD56dim)	Prodromal_Control
WEE1	11.5271	-0.295235	0.206313	-1.431	0.152429	NA	NK cell (CD56dim)	Prodromal_Control
SWAP70	15.5518	-0.347464	0.16014	-2.16976	0.0300252	NA	NK cell (CD56dim)	Prodromal_Control
SBF2	45.6668	-0.0407278	0.132765	-0.306765	0.759022	NA	NK cell (CD56dim)	Prodromal_Control
RNF141	13.7598	0.199532	0.170223	1.17218	0.241125	NA	NK cell (CD56dim)	Prodromal_Control
CTR9	88.0646	-0.0635352	0.0749272	-0.847959	0.396461	NA	NK cell (CD56dim)	Prodromal_Control
EIF4G2	258.31	-0.0774399	0.0683455	-1.13306	0.257187	0.57089	NK cell (CD56dim)	Prodromal_Control
ZBED5	23.5708	-0.147018	0.140611	-1.04557	0.295761	NA	NK cell (CD56dim)	Prodromal_Control
USP47	148.634	-0.0222988	0.0759242	-0.293698	0.768989	0.908283	NK cell (CD56dim)	Prodromal_Control
MICAL2	23.616	-0.206095	0.207055	-0.995364	0.319559	NA	NK cell (CD56dim)	Prodromal_Control
ARNTL	99.8652	0.0842744	0.089089	0.945958	0.34417	NA	NK cell (CD56dim)	Prodromal_Control
BTBD10	42.9345	-0.129128	0.0986721	-1.30866	0.190649	NA	NK cell (CD56dim)	Prodromal_Control
FAR1	68.6098	-0.0363477	0.0942649	-0.385591	0.6998	NA	NK cell (CD56dim)	Prodromal_Control
RRAS2	85.5876	-0.184938	0.0931922	-1.98448	0.0472024	NA	NK cell (CD56dim)	Prodromal_Control
COPB1	97.7383	-0.166447	0.0750956	-2.21647	0.0266593	NA	NK cell (CD56dim)	Prodromal_Control
PSMA1	162.324	-0.0204094	0.0582933	-0.350116	0.726252	0.887602	NK cell (CD56dim)	Prodromal_Control
PDE3B	68.726	-0.0466552	0.312774	-0.149166	0.881423	NA	NK cell (CD56dim)	Prodromal_Control
CYP2R1	29.1912	0.105598	0.132284	0.798273	0.424712	NA	NK cell (CD56dim)	Prodromal_Control
CALCB	4.19542	-0.232791	0.358364	-0.649594	0.515955	NA	NK cell (CD56dim)	Prodromal_Control
PLEKHA7	28.0744	0.304597	0.163074	1.86784	0.0617842	NA	NK cell (CD56dim)	Prodromal_Control
PIK3C2A	65.7953	0.132113	0.0988973	1.33586	0.181594	NA	NK cell (CD56dim)	Prodromal_Control
NUCB2	130.263	0.303799	0.129217	2.35108	0.0187192	0.217455	NK cell (CD56dim)	Prodromal_Control
SERGEF	30.928	0.042586	0.107276	0.396976	0.691385	NA	NK cell (CD56dim)	Prodromal_Control
SAAL1	21.8218	0.191418	0.131572	1.45486	0.145708	NA	NK cell (CD56dim)	Prodromal_Control
HPS5	15.5303	0.110875	0.158751	0.698418	0.484916	NA	NK cell (CD56dim)	Prodromal_Control
GTF2H1	31.0943	-0.000168909	0.105355	-0.00160324	0.998721	NA	NK cell (CD56dim)	Prodromal_Control
LDHA	272.041	0.0404127	0.0796962	0.507085	0.612095	0.824397	NK cell (CD56dim)	Prodromal_Control
TSG101	54.1368	-0.14592	0.0932947	-1.56407	0.117801	NA	NK cell (CD56dim)	Prodromal_Control
UEVLD	23.8649	-0.0453727	0.133442	-0.340018	0.733843	NA	NK cell (CD56dim)	Prodromal_Control
SPTY2D1OS	4.16619	0.537208	0.324327	1.65638	0.0976457	NA	NK cell (CD56dim)	Prodromal_Control
SPTY2D1	53.5597	0.132941	0.120086	1.10705	0.268274	NA	NK cell (CD56dim)	Prodromal_Control
ZDHHC13	20.9323	0.206524	0.156193	1.32223	0.186091	NA	NK cell (CD56dim)	Prodromal_Control
HTATIP2	48.0774	-0.0188194	0.0955361	-0.196988	0.843837	NA	NK cell (CD56dim)	Prodromal_Control
PRMT3	21.1419	-0.0123458	0.135462	-0.0911384	0.927383	NA	NK cell (CD56dim)	Prodromal_Control
FANCF	13.8962	-0.396295	0.180063	-2.20087	0.0277455	NA	NK cell (CD56dim)	Prodromal_Control
SVIP	43.1865	0.112582	0.13852	0.812751	0.416361	NA	NK cell (CD56dim)	Prodromal_Control
CCDC34	6.20957	0.000408053	0.295957	0.00137876	0.9989	NA	NK cell (CD56dim)	Prodromal_Control
LIN7C	14.0337	-0.0804364	0.166932	-0.48185	0.629912	NA	NK cell (CD56dim)	Prodromal_Control
KIF18A	3.90753	-0.011644	0.323126	-0.0360355	0.971254	NA	NK cell (CD56dim)	Prodromal_Control
METTL15	30.451	-0.188876	0.127425	-1.48225	0.138273	NA	NK cell (CD56dim)	Prodromal_Control
ARL14EP	48.1123	-0.03654	0.114904	-0.318005	0.750481	NA	NK cell (CD56dim)	Prodromal_Control
DNAJC24	20.1209	-0.312234	0.131208	-2.37969	0.017327	NA	NK cell (CD56dim)	Prodromal_Control
IMMP1L	34.4651	0.128833	0.127518	1.01031	0.312346	NA	NK cell (CD56dim)	Prodromal_Control
ELP4	53.007	-0.119751	0.1055	-1.13508	0.256343	NA	NK cell (CD56dim)	Prodromal_Control
RCN1	27.0353	0.135015	0.158501	0.851823	0.394312	NA	NK cell (CD56dim)	Prodromal_Control
EIF3M	147.425	0.0109967	0.0601309	0.182879	0.854893	0.941862	NK cell (CD56dim)	Prodromal_Control
QSER1	11.6848	-0.0482634	0.193151	-0.249874	0.802685	NA	NK cell (CD56dim)	Prodromal_Control
TCP11L1	15.5219	0.00444679	0.150311	0.0295839	0.976399	NA	NK cell (CD56dim)	Prodromal_Control
CSTF3	13.4713	-0.140996	0.16395	-0.859992	0.389794	NA	NK cell (CD56dim)	Prodromal_Control
HIPK3	56.8259	-0.131063	0.0955264	-1.37201	0.17006	NA	NK cell (CD56dim)	Prodromal_Control
CD59	21.3778	-0.273161	0.153781	-1.7763	0.075684	NA	NK cell (CD56dim)	Prodromal_Control
FBXO3	64.0213	0.00314847	0.0808576	0.0389384	0.968939	NA	NK cell (CD56dim)	Prodromal_Control
CAPRIN1	86.5952	-0.175197	0.0770092	-2.27501	0.0229052	NA	NK cell (CD56dim)	Prodromal_Control
NAT10	16.7192	-0.107777	0.156329	-0.689424	0.490557	NA	NK cell (CD56dim)	Prodromal_Control
CAT	61.1254	-0.117957	0.095112	-1.24019	0.214906	NA	NK cell (CD56dim)	Prodromal_Control
APIP	20.8585	-0.298925	0.146416	-2.04161	0.0411905	NA	NK cell (CD56dim)	Prodromal_Control
PDHX	18.9605	-0.124977	0.13094	-0.954459	0.339851	NA	NK cell (CD56dim)	Prodromal_Control
CD44	168.637	-0.17698	0.135172	-1.3093	0.190434	0.503328	NK cell (CD56dim)	Prodromal_Control
TRIM44	82.6813	-0.048233	0.0886331	-0.544187	0.586313	NA	NK cell (CD56dim)	Prodromal_Control
COMMD9	40.9318	-0.0915311	0.104024	-0.879903	0.378912	NA	NK cell (CD56dim)	Prodromal_Control
PRR5L	80.7443	-0.0376828	0.106215	-0.35478	0.722754	NA	NK cell (CD56dim)	Prodromal_Control
TRAF6	49.8212	0.0361935	0.103615	0.349307	0.726859	NA	NK cell (CD56dim)	Prodromal_Control
API5	83.5911	-0.097182	0.0698651	-1.39099	0.164227	NA	NK cell (CD56dim)	Prodromal_Control
TTC17	144.606	0.0235778	0.0674089	0.349773	0.726509	0.887602	NK cell (CD56dim)	Prodromal_Control
HSD17B12	24.2762	0.0535236	0.135565	0.394818	0.692977	NA	NK cell (CD56dim)	Prodromal_Control
ALKBH3	26.1368	0.0321942	0.123482	0.260721	0.794308	NA	NK cell (CD56dim)	Prodromal_Control
ACCS	9.84071	0.339804	0.27672	1.22797	0.219458	NA	NK cell (CD56dim)	Prodromal_Control
EXT2	41.7321	-0.071253	0.101558	-0.701601	0.482928	NA	NK cell (CD56dim)	Prodromal_Control
PRDM11	5.73729	0.0603684	0.24457	0.246834	0.805036	NA	NK cell (CD56dim)	Prodromal_Control
SLC35C1	9.33848	-0.043264	0.195074	-0.221783	0.824483	NA	NK cell (CD56dim)	Prodromal_Control
CRY2	29.5773	0.128199	0.137757	0.930619	0.352051	NA	NK cell (CD56dim)	Prodromal_Control
PEX16	61.0866	0.14987	0.0830366	1.80487	0.0710952	NA	NK cell (CD56dim)	Prodromal_Control
PHF21A	78.6942	0.00385361	0.0890378	0.0432806	0.965478	NA	NK cell (CD56dim)	Prodromal_Control
DGKZ	240.315	-0.0143846	0.0578932	-0.248468	0.803772	0.922441	NK cell (CD56dim)	Prodromal_Control
AMBRA1	40.6188	-0.0641985	0.1104	-0.581509	0.560898	NA	NK cell (CD56dim)	Prodromal_Control
ATG13	48.7253	0.0852615	0.101001	0.844162	0.398579	NA	NK cell (CD56dim)	Prodromal_Control
ARHGAP1	64.7053	-0.0893613	0.0848501	-1.05317	0.292265	NA	NK cell (CD56dim)	Prodromal_Control
ZNF408	16.4552	0.0752626	0.202995	0.370762	0.710815	NA	NK cell (CD56dim)	Prodromal_Control
CKAP5	45.0707	-0.185925	0.108942	-1.70664	0.0878889	NA	NK cell (CD56dim)	Prodromal_Control
ARFGAP2	66.8938	-0.150718	0.0834997	-1.80502	0.0710719	NA	NK cell (CD56dim)	Prodromal_Control
DDB2	43.5064	-0.118352	0.106127	-1.11519	0.26477	NA	NK cell (CD56dim)	Prodromal_Control
ACP2	12.6954	-0.106076	0.190975	-0.555446	0.57859	NA	NK cell (CD56dim)	Prodromal_Control
NR1H3	8.84988	0.00604224	0.232059	0.0260375	0.979227	NA	NK cell (CD56dim)	Prodromal_Control
MADD	75.3303	-0.0365429	0.134182	-0.272338	0.785362	NA	NK cell (CD56dim)	Prodromal_Control
SPI1	3.10061	0.731214	0.489699	1.49319	0.135387	NA	NK cell (CD56dim)	Prodromal_Control
SLC39A13	29.3908	-0.0101151	0.127342	-0.0794327	0.936688	NA	NK cell (CD56dim)	Prodromal_Control
PSMC3	100.081	0.149513	0.091788	1.62889	0.103336	NA	NK cell (CD56dim)	Prodromal_Control
CELF1	65.7754	0.23482	0.100291	2.34138	0.0192128	NA	NK cell (CD56dim)	Prodromal_Control
NDUFS3	80.7661	0.0372533	0.0771988	0.482563	0.629406	NA	NK cell (CD56dim)	Prodromal_Control
PTPMT1	47.8384	0.399879	0.11772	3.39687	0.000681609	NA	NK cell (CD56dim)	Prodromal_Control
KBTBD4	27.2519	0.00229049	0.11933	0.0191946	0.984686	NA	NK cell (CD56dim)	Prodromal_Control
MTCH2	57.9475	0.0380324	0.0856071	0.444267	0.656849	NA	NK cell (CD56dim)	Prodromal_Control
FNBP4	164.665	0.10994	0.0726427	1.51343	0.13017	0.427831	NK cell (CD56dim)	Prodromal_Control
NUP160	35.9655	0.151472	0.110676	1.36861	0.171122	NA	NK cell (CD56dim)	Prodromal_Control
PTPRJ	148.606	-0.0721242	0.0881178	-0.818498	0.413073	0.710017	NK cell (CD56dim)	Prodromal_Control
SSRP1	56.5817	-0.104921	0.0920681	-1.1396	0.254454	NA	NK cell (CD56dim)	Prodromal_Control
SLC43A1	11.2773	-0.040813	0.175529	-0.232514	0.816139	NA	NK cell (CD56dim)	Prodromal_Control
TIMM10	32.806	0.0404586	0.168743	0.239765	0.810513	NA	NK cell (CD56dim)	Prodromal_Control
UBE2L6	182.339	-0.0527515	0.091872	-0.574185	0.565843	0.810673	NK cell (CD56dim)	Prodromal_Control
CLP1	25.6248	0.250644	0.18186	1.37822	0.168134	NA	NK cell (CD56dim)	Prodromal_Control
ZDHHC5	26.4836	-0.195329	0.122223	-1.59813	0.110013	NA	NK cell (CD56dim)	Prodromal_Control
MED19	31.4257	0.100187	0.133572	0.750055	0.453222	NA	NK cell (CD56dim)	Prodromal_Control
TMX2	43.1918	0.055288	0.0927658	0.595995	0.551178	NA	NK cell (CD56dim)	Prodromal_Control
SELENOH	182.422	0.0704285	0.0953893	0.738327	0.460316	0.735872	NK cell (CD56dim)	Prodromal_Control
LPXN	121.419	-0.111145	0.0950311	-1.16957	0.242176	NA	NK cell (CD56dim)	Prodromal_Control
ZFP91	61.1375	-0.0108338	0.115883	-0.0934894	0.925515	NA	NK cell (CD56dim)	Prodromal_Control
FAM111A	66.8055	-0.089143	0.0827481	-1.07728	0.281354	NA	NK cell (CD56dim)	Prodromal_Control
OSBP	52.5837	-0.105871	0.102881	-1.02906	0.303452	NA	NK cell (CD56dim)	Prodromal_Control
PATL1	39.3792	-0.0467599	0.112743	-0.414747	0.678327	NA	NK cell (CD56dim)	Prodromal_Control
STX3	6.8686	0.127456	0.235387	0.541473	0.588182	NA	NK cell (CD56dim)	Prodromal_Control
MRPL16	78.1268	-0.0899444	0.0842108	-1.06809	0.285482	NA	NK cell (CD56dim)	Prodromal_Control
CCDC86	7.74392	0.0697613	0.228526	0.305267	0.760163	NA	NK cell (CD56dim)	Prodromal_Control
PRPF19	42.932	-0.0254059	0.0998214	-0.254514	0.799098	NA	NK cell (CD56dim)	Prodromal_Control
TMEM109	136.498	-0.0153747	0.0697719	-0.220357	0.825593	0.927006	NK cell (CD56dim)	Prodromal_Control
CD6	62.375	0.0712623	0.149683	0.47609	0.634011	NA	NK cell (CD56dim)	Prodromal_Control
CD5	4.82814	0.271574	0.55758	0.487058	0.626217	NA	NK cell (CD56dim)	Prodromal_Control
DDB1	95.3626	-0.0541023	0.079204	-0.683075	0.494559	NA	NK cell (CD56dim)	Prodromal_Control
TKFC	15.8997	0.0824466	0.166533	0.495078	0.620545	NA	NK cell (CD56dim)	Prodromal_Control
CYB561A3	30.1248	0.103903	0.11463	0.90642	0.364714	NA	NK cell (CD56dim)	Prodromal_Control
TMEM138	31.1244	0.11299	0.117926	0.958142	0.337991	NA	NK cell (CD56dim)	Prodromal_Control
TMEM216	26.7275	-0.170933	0.130274	-1.31211	0.189483	NA	NK cell (CD56dim)	Prodromal_Control
CPSF7	51.4548	-0.103001	0.0813291	-1.26647	0.205344	NA	NK cell (CD56dim)	Prodromal_Control
SDHAF2	95.5494	0.0836737	0.0708831	1.18045	0.237823	NA	NK cell (CD56dim)	Prodromal_Control
TMEM258	214.175	0.228632	0.119628	1.91119	0.0559802	0.317866	NK cell (CD56dim)	Prodromal_Control
FEN1	19.4723	0.0130251	0.136517	0.0954102	0.923989	NA	NK cell (CD56dim)	Prodromal_Control
FADS2	21.6827	0.244708	0.300552	0.814195	0.415533	NA	NK cell (CD56dim)	Prodromal_Control
FADS1	11.2403	0.0887685	0.256442	0.346154	0.729227	NA	NK cell (CD56dim)	Prodromal_Control
FADS3	6.99475	-0.321182	0.249923	-1.28512	0.198749	NA	NK cell (CD56dim)	Prodromal_Control
BEST1	31.9703	0.0452356	0.192868	0.234542	0.814564	NA	NK cell (CD56dim)	Prodromal_Control
FTH1	1688.93	0.218332	0.0909288	2.40113	0.0163445	0.217255	NK cell (CD56dim)	Prodromal_Control
INCENP	12.3472	-0.375517	0.182125	-2.06187	0.03922	NA	NK cell (CD56dim)	Prodromal_Control
AHNAK	629.524	-0.146131	0.0914997	-1.59707	0.11025	0.404222	NK cell (CD56dim)	Prodromal_Control
EEF1G	744.501	0.0939219	0.0648308	1.44872	0.147415	0.456659	NK cell (CD56dim)	Prodromal_Control
TUT1	19.5052	0.159363	0.145097	1.09832	0.272066	NA	NK cell (CD56dim)	Prodromal_Control
MTA2	76.158	-0.254892	0.107535	-2.37032	0.0177726	NA	NK cell (CD56dim)	Prodromal_Control
EML3	55.1913	-0.0225954	0.0961802	-0.234927	0.814265	NA	NK cell (CD56dim)	Prodromal_Control
B3GAT3	78.0638	0.0559653	0.0728642	0.768077	0.442441	NA	NK cell (CD56dim)	Prodromal_Control
GANAB	80.8868	0.00725241	0.0987212	0.0734636	0.941437	NA	NK cell (CD56dim)	Prodromal_Control
INTS5	18.0828	-0.245087	0.149347	-1.64106	0.100784	NA	NK cell (CD56dim)	Prodromal_Control
LBHD1	5.78835	-0.198131	0.245157	-0.808178	0.418988	NA	NK cell (CD56dim)	Prodromal_Control
CSKMT	12.8339	0.579093	0.198321	2.91998	0.0035005	NA	NK cell (CD56dim)	Prodromal_Control
UQCC3	44.6305	0.0704768	0.1101	0.640116	0.522097	NA	NK cell (CD56dim)	Prodromal_Control
UBXN1	253.382	0.06124	0.0568495	1.07723	0.281377	0.590669	NK cell (CD56dim)	Prodromal_Control
BSCL2	25.7498	-0.246414	0.165401	-1.48979	0.136279	NA	NK cell (CD56dim)	Prodromal_Control
HNRNPUL2	150.436	-0.104358	0.062	-1.6832	0.0923362	0.374176	NK cell (CD56dim)	Prodromal_Control
TTC9C	15.0254	-0.20413	0.166801	-1.22379	0.22103	NA	NK cell (CD56dim)	Prodromal_Control
POLR2G	186.615	0.147972	0.0735108	2.01292	0.0441227	0.297136	NK cell (CD56dim)	Prodromal_Control
TAF6L	24.7828	0.3084	0.140032	2.20235	0.0276408	NA	NK cell (CD56dim)	Prodromal_Control
TMEM223	37.2968	-0.127799	0.140182	-0.911664	0.361945	NA	NK cell (CD56dim)	Prodromal_Control
TMEM179B	132.653	-0.0335354	0.0832675	-0.402743	0.687137	0.863723	NK cell (CD56dim)	Prodromal_Control
NXF1	50.5081	-0.0843387	0.0894174	-0.943203	0.345577	NA	NK cell (CD56dim)	Prodromal_Control
STX5	72.7447	-0.0260726	0.0745397	-0.349781	0.726503	NA	NK cell (CD56dim)	Prodromal_Control
WDR74	48.4442	-0.0353486	0.118928	-0.297227	0.766294	NA	NK cell (CD56dim)	Prodromal_Control
SLC3A2	108.245	0.00722452	0.101179	0.0714033	0.943077	NA	NK cell (CD56dim)	Prodromal_Control
ATL3	58.1811	-0.088735	0.0885318	-1.0023	0.316201	NA	NK cell (CD56dim)	Prodromal_Control
RTN3	69.6813	0.0820475	0.0886064	0.925978	0.354457	NA	NK cell (CD56dim)	Prodromal_Control
SPINDOC	18.8938	-0.203244	0.144191	-1.40955	0.158674	NA	NK cell (CD56dim)	Prodromal_Control
MARK2	66.5738	-0.065658	0.0881738	-0.744644	0.456487	NA	NK cell (CD56dim)	Prodromal_Control
NAA40	25.5739	0.0944801	0.121154	0.779834	0.435489	NA	NK cell (CD56dim)	Prodromal_Control
COX8A	376.595	0.248296	0.0837536	2.9646	0.00303075	0.150888	NK cell (CD56dim)	Prodromal_Control
OTUB1	178.418	0.0111451	0.0682436	0.163313	0.870272	0.950007	NK cell (CD56dim)	Prodromal_Control
STIP1	64.9189	-0.188229	0.0996793	-1.88835	0.0589791	NA	NK cell (CD56dim)	Prodromal_Control
FERMT3	192.06	-0.036719	0.0718644	-0.510948	0.609387	0.824397	NK cell (CD56dim)	Prodromal_Control
TRPT1	43.3568	0.00222864	0.0998275	0.0223249	0.982189	NA	NK cell (CD56dim)	Prodromal_Control
NUDT22	72.5695	-0.0240949	0.090864	-0.265176	0.790874	NA	NK cell (CD56dim)	Prodromal_Control
DNAJC4	55.2597	0.0189567	0.0950997	0.199335	0.842001	NA	NK cell (CD56dim)	Prodromal_Control
VEGFB	71.3106	0.128664	0.0857818	1.49989	0.133642	NA	NK cell (CD56dim)	Prodromal_Control
FKBP2	98.9372	0.0142252	0.133449	0.106596	0.91511	NA	NK cell (CD56dim)	Prodromal_Control
PPP1R14B	39.6151	-0.112451	0.132271	-0.850159	0.395237	NA	NK cell (CD56dim)	Prodromal_Control
BAD	40.0318	0.0582189	0.112144	0.519143	0.603661	NA	NK cell (CD56dim)	Prodromal_Control
GPR137	19.4423	-0.00826157	0.142105	-0.058137	0.95364	NA	NK cell (CD56dim)	Prodromal_Control
ESRRA	16.5444	-0.0164015	0.174256	-0.0941231	0.925011	NA	NK cell (CD56dim)	Prodromal_Control
TRMT112	187.04	0.0156105	0.107215	0.145601	0.884237	0.958664	NK cell (CD56dim)	Prodromal_Control
PRDX5	280.949	0.0737912	0.103976	0.709694	0.477894	0.750154	NK cell (CD56dim)	Prodromal_Control
CCDC88B	74.5215	-0.118001	0.106036	-1.11284	0.265778	NA	NK cell (CD56dim)	Prodromal_Control
NRXN2	4.79811	0.520279	0.396482	1.31224	0.189441	NA	NK cell (CD56dim)	Prodromal_Control
RASGRP2	186.038	0.02354	0.0680453	0.345946	0.729383	0.888148	NK cell (CD56dim)	Prodromal_Control
SF1	323.832	0.0839528	0.0589058	1.4252	0.154098	0.461216	NK cell (CD56dim)	Prodromal_Control
MAP4K2	26.0823	0.177667	0.118282	1.50207	0.133078	NA	NK cell (CD56dim)	Prodromal_Control
MEN1	23.0908	-0.134825	0.135353	-0.996094	0.319204	NA	NK cell (CD56dim)	Prodromal_Control
EHD1	98.3447	-0.104743	0.0718912	-1.45696	0.145126	NA	NK cell (CD56dim)	Prodromal_Control
ATG2A	64.078	0.384504	0.177606	2.16493	0.0303928	NA	NK cell (CD56dim)	Prodromal_Control
PPP2R5B	16.5525	0.0863566	0.16654	0.518533	0.604087	NA	NK cell (CD56dim)	Prodromal_Control
ARL2	49.9408	0.00385962	0.112302	0.0343681	0.972584	NA	NK cell (CD56dim)	Prodromal_Control
SNX15	34.5551	-0.0357719	0.122846	-0.291192	0.770904	NA	NK cell (CD56dim)	Prodromal_Control
SAC3D1	8.73103	-0.0910949	0.202924	-0.448912	0.653495	NA	NK cell (CD56dim)	Prodromal_Control
NAALADL1	51.5603	-0.0916853	0.0880931	-1.04078	0.297979	NA	NK cell (CD56dim)	Prodromal_Control
ZFPL1	37.7552	0.316041	0.109034	2.89856	0.0037488	NA	NK cell (CD56dim)	Prodromal_Control
VPS51	129.007	0.0977389	0.0634675	1.53998	0.123564	0.418642	NK cell (CD56dim)	Prodromal_Control
TM7SF2	13.7529	0.225286	0.179088	1.25796	0.208405	NA	NK cell (CD56dim)	Prodromal_Control
ZNHIT2	15.9023	0.0255318	0.149189	0.171138	0.864115	NA	NK cell (CD56dim)	Prodromal_Control
FAU	2585.69	0.229159	0.10421	2.19901	0.027877	0.249106	NK cell (CD56dim)	Prodromal_Control
SYVN1	35.4281	-0.122985	0.108146	-1.13721	0.25545	NA	NK cell (CD56dim)	Prodromal_Control
MRPL49	27.7715	0.0752572	0.122132	0.616194	0.537766	NA	NK cell (CD56dim)	Prodromal_Control
CAPN1	105.717	-0.0867745	0.0939965	-0.923167	0.35592	NA	NK cell (CD56dim)	Prodromal_Control
POLA2	13.331	0.388795	0.164203	2.36777	0.0178955	NA	NK cell (CD56dim)	Prodromal_Control
DPF2	50.9423	0.0650249	0.0849265	0.765662	0.443878	NA	NK cell (CD56dim)	Prodromal_Control
SLC25A45	27.2997	0.000957518	0.131216	0.00729728	0.994178	NA	NK cell (CD56dim)	Prodromal_Control
FRMD8	36.7805	0.0471774	0.11528	0.409243	0.682361	NA	NK cell (CD56dim)	Prodromal_Control
SCYL1	44.7353	-0.0373504	0.097196	-0.384279	0.700771	NA	NK cell (CD56dim)	Prodromal_Control
LTBP3	52.0322	0.0147198	0.126896	0.115999	0.907653	NA	NK cell (CD56dim)	Prodromal_Control
FAM89B	47.1202	0.27898	0.159781	1.74601	0.0808087	NA	NK cell (CD56dim)	Prodromal_Control
EHBP1L1	55.2752	-0.0363474	0.0984139	-0.369332	0.71188	NA	NK cell (CD56dim)	Prodromal_Control
MAP3K11	40.1531	-0.138037	0.100529	-1.37311	0.169719	NA	NK cell (CD56dim)	Prodromal_Control
PCNX3	23.9789	0.140135	0.130821	1.0712	0.284081	NA	NK cell (CD56dim)	Prodromal_Control
SIPA1	257.249	0.053437	0.0714776	0.747604	0.454699	0.731785	NK cell (CD56dim)	Prodromal_Control
RELA	77.3346	-0.245601	0.0769845	-3.19027	0.0014214	NA	NK cell (CD56dim)	Prodromal_Control
KAT5	42.0812	-0.125174	0.10127	-1.23604	0.216444	NA	NK cell (CD56dim)	Prodromal_Control
RNASEH2C	65.0215	0.259085	0.112642	2.30009	0.0214434	NA	NK cell (CD56dim)	Prodromal_Control
AP5B1	12.5283	-0.190068	0.175466	-1.08322	0.278712	NA	NK cell (CD56dim)	Prodromal_Control
CFL1	2513.74	0.130882	0.0618173	2.11725	0.034239	0.269656	NK cell (CD56dim)	Prodromal_Control
MUS81	38.6289	-0.150562	0.111805	-1.34665	0.178093	NA	NK cell (CD56dim)	Prodromal_Control
EFEMP2	5.85561	-0.0241117	0.237755	-0.101414	0.919222	NA	NK cell (CD56dim)	Prodromal_Control
CTSW	2081.87	0.0318561	0.104408	0.305111	0.760282	0.905066	NK cell (CD56dim)	Prodromal_Control
FIBP	89.8035	-0.101928	0.096076	-1.06091	0.288731	NA	NK cell (CD56dim)	Prodromal_Control
CCDC85B	248.65	-0.0385696	0.0736109	-0.523967	0.600302	0.822024	NK cell (CD56dim)	Prodromal_Control
DRAP1	342.732	0.118162	0.0780689	1.51356	0.130138	0.427831	NK cell (CD56dim)	Prodromal_Control
SART1	48.6325	-0.177631	0.0898169	-1.9777	0.0479631	NA	NK cell (CD56dim)	Prodromal_Control
EIF1AD	20.5546	-0.0467383	0.157093	-0.29752	0.766069	NA	NK cell (CD56dim)	Prodromal_Control
BANF1	202.909	-0.0184925	0.101944	-0.181399	0.856054	0.941862	NK cell (CD56dim)	Prodromal_Control
CATSPER1	36.5964	-0.0996347	0.155203	-0.641962	0.520898	NA	NK cell (CD56dim)	Prodromal_Control
SF3B2	325.2	0.147686	0.0547059	2.69963	0.00694159	0.166837	NK cell (CD56dim)	Prodromal_Control
PACS1	172.39	-0.0346049	0.0641602	-0.539352	0.589644	0.815264	NK cell (CD56dim)	Prodromal_Control
KLC2	8.01725	-0.195025	0.214818	-0.907863	0.363951	NA	NK cell (CD56dim)	Prodromal_Control
RAB1B	167.339	-0.0723325	0.0646203	-1.11935	0.262992	0.576433	NK cell (CD56dim)	Prodromal_Control
YIF1A	35.9751	0.0782269	0.130651	0.598747	0.549342	NA	NK cell (CD56dim)	Prodromal_Control
BRMS1	53.9005	0.0385447	0.086289	0.446693	0.655097	NA	NK cell (CD56dim)	Prodromal_Control
B4GAT1	5.33168	-0.261597	0.282353	-0.92649	0.354191	NA	NK cell (CD56dim)	Prodromal_Control
MRPL11	62.7436	0.0727953	0.0911304	0.798803	0.424405	NA	NK cell (CD56dim)	Prodromal_Control
AP002748.4	14.2804	0.460441	0.18194	2.53073	0.0113825	NA	NK cell (CD56dim)	Prodromal_Control
DPP3	30.1213	0.0160848	0.126911	0.126741	0.899146	NA	NK cell (CD56dim)	Prodromal_Control
BBS1	6.84464	-0.138277	0.239422	-0.577548	0.56357	NA	NK cell (CD56dim)	Prodromal_Control
ZDHHC24	60.7742	0.167691	0.081829	2.04928	0.0404348	NA	NK cell (CD56dim)	Prodromal_Control
CTSF	30.7241	0.21963	0.185202	1.18589	0.235665	NA	NK cell (CD56dim)	Prodromal_Control
CCS	73.1695	-0.00844078	0.0933692	-0.0904022	0.927968	NA	NK cell (CD56dim)	Prodromal_Control
RBM14	55.8162	-0.0303867	0.100601	-0.302052	0.762612	NA	NK cell (CD56dim)	Prodromal_Control
RBM4	132.255	-0.0103421	0.0711265	-0.145404	0.884392	0.958664	NK cell (CD56dim)	Prodromal_Control
RBM4B	18.5623	-0.14574	0.136919	-1.06443	0.287135	NA	NK cell (CD56dim)	Prodromal_Control
RCE1	29.8644	0.159289	0.115087	1.38408	0.166335	NA	NK cell (CD56dim)	Prodromal_Control
KDM2A	126.5	0.00211148	0.0837546	0.0252104	0.979887	0.9956	NK cell (CD56dim)	Prodromal_Control
GRK2	166.664	-0.0596771	0.0680132	-0.877434	0.380251	0.678065	NK cell (CD56dim)	Prodromal_Control
ANKRD13D	90.4602	0.0989941	0.083009	1.19257	0.233038	NA	NK cell (CD56dim)	Prodromal_Control
SSH3	13.0819	-0.232082	0.176562	-1.31445	0.188695	NA	NK cell (CD56dim)	Prodromal_Control
RAD9A	34.639	0.11138	0.107549	1.03563	0.300377	NA	NK cell (CD56dim)	Prodromal_Control
POLD4	153.075	0.0702933	0.0790049	0.889733	0.373609	0.671149	NK cell (CD56dim)	Prodromal_Control
CLCF1	8.24062	0.0750182	0.324794	0.230972	0.817337	NA	NK cell (CD56dim)	Prodromal_Control
PPP1CA	555.43	0.00866152	0.0697731	0.124138	0.901206	0.963667	NK cell (CD56dim)	Prodromal_Control
TBC1D10C	356.907	-0.0101642	0.0840498	-0.120931	0.903746	0.964597	NK cell (CD56dim)	Prodromal_Control
CARNS1	15.6712	0.0362837	0.2066	0.175623	0.86059	NA	NK cell (CD56dim)	Prodromal_Control
PTPRCAP	1220.45	-0.0367488	0.0777057	-0.472922	0.636269	0.832825	NK cell (CD56dim)	Prodromal_Control
CORO1B	65.0344	0.215892	0.132888	1.62462	0.104244	NA	NK cell (CD56dim)	Prodromal_Control
TMEM134	60.74	0.00504128	0.0886284	0.0568811	0.95464	NA	NK cell (CD56dim)	Prodromal_Control
AIP	124.856	-0.138985	0.0710728	-1.95553	0.0505201	0.308881	NK cell (CD56dim)	Prodromal_Control
PITPNM1	26.7654	-0.174554	0.124461	-1.40247	0.160774	NA	NK cell (CD56dim)	Prodromal_Control
CDK2AP2	226.564	-0.0670077	0.0947577	-0.707148	0.479475	0.750154	NK cell (CD56dim)	Prodromal_Control
GSTP1	641.06	0.124074	0.0984734	1.25998	0.207677	0.515666	NK cell (CD56dim)	Prodromal_Control
NDUFV1	185.897	0.0389423	0.0665273	0.585358	0.558307	0.80461	NK cell (CD56dim)	Prodromal_Control
NUDT8	13.6524	-0.180357	0.1901	-0.948751	0.342747	NA	NK cell (CD56dim)	Prodromal_Control
UNC93B1	16.6887	0.0749521	0.159356	0.470345	0.638109	NA	NK cell (CD56dim)	Prodromal_Control
NDUFS8	148.197	0.106764	0.0878973	1.21465	0.224501	0.534053	NK cell (CD56dim)	Prodromal_Control
TCIRG1	155.676	0.0765635	0.100241	0.763797	0.444988	0.726388	NK cell (CD56dim)	Prodromal_Control
CHKA	9.80935	0.263841	0.276464	0.954343	0.33991	NA	NK cell (CD56dim)	Prodromal_Control
KMT5B	62.3066	-0.0745445	0.097187	-0.767021	0.443069	NA	NK cell (CD56dim)	Prodromal_Control
PPP6R3	101.982	-0.0444386	0.0868569	-0.51163	0.60891	NA	NK cell (CD56dim)	Prodromal_Control
CPT1A	75.4879	0.00402946	0.137902	0.0292196	0.976689	NA	NK cell (CD56dim)	Prodromal_Control
MRPL21	55.77	0.080555	0.114107	0.705963	0.480211	NA	NK cell (CD56dim)	Prodromal_Control
TPCN2	5.71488	-0.0125841	0.261421	-0.0481373	0.961607	NA	NK cell (CD56dim)	Prodromal_Control
LTO1	16.7171	0.400244	0.153761	2.60302	0.00924055	NA	NK cell (CD56dim)	Prodromal_Control
FADD	14.0702	-0.35453	0.181549	-1.95281	0.0508426	NA	NK cell (CD56dim)	Prodromal_Control
PPFIA1	38.6196	-0.0798853	0.100422	-0.7955	0.426323	NA	NK cell (CD56dim)	Prodromal_Control
DHCR7	11.3281	0.268774	0.186591	1.44045	0.149741	NA	NK cell (CD56dim)	Prodromal_Control
NADSYN1	74.5199	-0.0634146	0.0776669	-0.816494	0.414218	NA	NK cell (CD56dim)	Prodromal_Control
RNF121	16.1237	-0.111758	0.160065	-0.698202	0.485051	NA	NK cell (CD56dim)	Prodromal_Control
IL18BP	19.5999	0.169865	0.158897	1.06903	0.285057	NA	NK cell (CD56dim)	Prodromal_Control
NUMA1	103.452	-0.173171	0.0859553	-2.01466	0.0439403	NA	NK cell (CD56dim)	Prodromal_Control
LAMTOR1	171.157	0.112041	0.0697565	1.60618	0.108235	0.401277	NK cell (CD56dim)	Prodromal_Control
ANAPC15	44.6647	0.254779	0.121087	2.10409	0.0353704	NA	NK cell (CD56dim)	Prodromal_Control
INPPL1	24.5789	-0.112124	0.133724	-0.838468	0.401768	NA	NK cell (CD56dim)	Prodromal_Control
CLPB	8.62025	0.00722826	0.208083	0.0347374	0.972289	NA	NK cell (CD56dim)	Prodromal_Control
ARAP1	63.1969	-0.0413837	0.0951164	-0.435085	0.663501	NA	NK cell (CD56dim)	Prodromal_Control
STARD10	6.41409	0.292572	0.267218	1.09488	0.273568	NA	NK cell (CD56dim)	Prodromal_Control
ATG16L2	66.4863	-0.0913328	0.0877034	-1.04138	0.297698	NA	NK cell (CD56dim)	Prodromal_Control
FCHSD2	50.2313	-0.148384	0.112989	-1.31326	0.189094	NA	NK cell (CD56dim)	Prodromal_Control
RELT	8.35398	0.150002	0.257207	0.583198	0.55976	NA	NK cell (CD56dim)	Prodromal_Control
FAM168A	25.5871	0.0613716	0.13543	0.453162	0.650432	NA	NK cell (CD56dim)	Prodromal_Control
RAB6A	120.39	-0.0673336	0.0684043	-0.984347	0.324945	NA	NK cell (CD56dim)	Prodromal_Control
MRPL48	39.8094	-0.0136658	0.106219	-0.128657	0.897629	NA	NK cell (CD56dim)	Prodromal_Control
COA4	42.2451	-0.102573	0.121273	-0.845802	0.397663	NA	NK cell (CD56dim)	Prodromal_Control
PAAF1	15.212	-0.0917323	0.157462	-0.58257	0.560183	NA	NK cell (CD56dim)	Prodromal_Control
UCP2	570.284	0.0274361	0.122217	0.224488	0.822378	0.926271	NK cell (CD56dim)	Prodromal_Control
C2CD3	25.0105	0.0285505	0.119815	0.238288	0.811658	NA	NK cell (CD56dim)	Prodromal_Control
PPME1	18.7812	0.0644318	0.148472	0.433966	0.664313	NA	NK cell (CD56dim)	Prodromal_Control
PGM2L1	12.0678	-0.0604675	0.198425	-0.304736	0.760567	NA	NK cell (CD56dim)	Prodromal_Control
POLD3	16.0046	-0.0476511	0.15399	-0.309443	0.756985	NA	NK cell (CD56dim)	Prodromal_Control
RNF169	70.6033	0.0164007	0.0896864	0.182868	0.854902	NA	NK cell (CD56dim)	Prodromal_Control
XRRA1	28.781	0.281999	0.211873	1.33098	0.183195	NA	NK cell (CD56dim)	Prodromal_Control
SPCS2	200.623	0.0125208	0.0689233	0.181662	0.855848	0.941862	NK cell (CD56dim)	Prodromal_Control
NEU3	8.27847	-0.0308448	0.197778	-0.155956	0.876067	NA	NK cell (CD56dim)	Prodromal_Control
ARRB1	89.5239	-0.0504176	0.0857423	-0.588013	0.556523	NA	NK cell (CD56dim)	Prodromal_Control
GDPD5	7.72059	-0.160858	0.316726	-0.507877	0.611539	NA	NK cell (CD56dim)	Prodromal_Control
SERPINH1	5.06831	0.0799222	0.285526	0.279912	0.779545	NA	NK cell (CD56dim)	Prodromal_Control
UVRAG	115.416	0.0812788	0.0791027	1.02751	0.30418	NA	NK cell (CD56dim)	Prodromal_Control
THAP12	56.7353	0.0238698	0.0980977	0.243327	0.807752	NA	NK cell (CD56dim)	Prodromal_Control
EMSY	38.4686	-0.142901	0.114131	-1.25208	0.21054	NA	NK cell (CD56dim)	Prodromal_Control
ACER3	23.8897	-0.0651894	0.14675	-0.444221	0.656883	NA	NK cell (CD56dim)	Prodromal_Control
CAPN5	12.3858	-0.116235	0.215173	-0.540192	0.589064	NA	NK cell (CD56dim)	Prodromal_Control
PAK1	13.8797	-0.283834	0.163444	-1.73658	0.0824607	NA	NK cell (CD56dim)	Prodromal_Control
CLNS1A	67.5959	-0.0299383	0.092015	-0.325364	0.744906	NA	NK cell (CD56dim)	Prodromal_Control
RSF1	157.295	-0.00149786	0.0720326	-0.0207942	0.98341	0.996274	NK cell (CD56dim)	Prodromal_Control
AAMDC	15.9373	-0.0802898	0.162517	-0.494039	0.621278	NA	NK cell (CD56dim)	Prodromal_Control
INTS4	33.3225	-0.146676	0.107517	-1.3642	0.172503	NA	NK cell (CD56dim)	Prodromal_Control
NDUFC2	231.447	0.157326	0.0794376	1.9805	0.0476473	0.30191	NK cell (CD56dim)	Prodromal_Control
ALG8	16.9441	-0.417393	0.149089	-2.79962	0.00511632	NA	NK cell (CD56dim)	Prodromal_Control
GAB2	5.10325	0.0918318	0.356151	0.257845	0.796527	NA	NK cell (CD56dim)	Prodromal_Control
NARS2	13.2377	0.244023	0.194522	1.25448	0.209668	NA	NK cell (CD56dim)	Prodromal_Control
PRCP	53.505	-0.119428	0.0921483	-1.29604	0.194963	NA	NK cell (CD56dim)	Prodromal_Control
RAB30	7.11764	0.304253	0.240154	1.26691	0.205188	NA	NK cell (CD56dim)	Prodromal_Control
PCF11	60.4401	-0.0931454	0.0859638	-1.08354	0.278568	NA	NK cell (CD56dim)	Prodromal_Control
ANKRD42	8.66821	-0.277571	0.211645	-1.31149	0.189691	NA	NK cell (CD56dim)	Prodromal_Control
CCDC90B	46.9607	-0.0213769	0.102269	-0.209026	0.834428	NA	NK cell (CD56dim)	Prodromal_Control
DLG2	6.58636	0.131557	0.286713	0.458845	0.646345	NA	NK cell (CD56dim)	Prodromal_Control
TMEM126B	50.1601	0.0660936	0.0850893	0.776756	0.437303	NA	NK cell (CD56dim)	Prodromal_Control
TMEM126A	37.9025	0.122556	0.100451	1.22005	0.222446	NA	NK cell (CD56dim)	Prodromal_Control
CREBZF	77.5697	-0.0977969	0.0804513	-1.2156	0.224136	NA	NK cell (CD56dim)	Prodromal_Control
SYTL2	134.864	-0.263744	0.133543	-1.97498	0.0482699	0.303029	NK cell (CD56dim)	Prodromal_Control
PICALM	132.879	-0.158683	0.0870124	-1.82369	0.0681996	0.338634	NK cell (CD56dim)	Prodromal_Control
EED	25.1403	0.0790354	0.163233	0.484188	0.628252	NA	NK cell (CD56dim)	Prodromal_Control
HIKESHI	59.281	-0.0377274	0.114867	-0.328444	0.742576	NA	NK cell (CD56dim)	Prodromal_Control
ME3	5.54961	0.0358991	0.322113	0.111449	0.911261	NA	NK cell (CD56dim)	Prodromal_Control
PRSS23	352.238	0.0751281	0.108262	0.693945	0.487716	0.753763	NK cell (CD56dim)	Prodromal_Control
TMEM135	38.3461	-0.146854	0.123037	-1.19358	0.232643	NA	NK cell (CD56dim)	Prodromal_Control
CTSC	454.159	-0.0844647	0.0880557	-0.959219	0.337449	0.639737	NK cell (CD56dim)	Prodromal_Control
CHORDC1	41.1387	-0.147543	0.0966706	-1.52625	0.126948	NA	NK cell (CD56dim)	Prodromal_Control
SLC36A4	24.7117	0.111924	0.127352	0.878859	0.379478	NA	NK cell (CD56dim)	Prodromal_Control
SMCO4	5.48543	-0.510058	0.339996	-1.50019	0.133566	NA	NK cell (CD56dim)	Prodromal_Control
CEP295	14.2189	-0.018154	0.163576	-0.110982	0.91163	NA	NK cell (CD56dim)	Prodromal_Control
TAF1D	96.4861	-0.0278677	0.102504	-0.271869	0.785722	NA	NK cell (CD56dim)	Prodromal_Control
MED17	35.5789	-0.00780484	0.12229	-0.0638222	0.949112	NA	NK cell (CD56dim)	Prodromal_Control
PANX1	13.465	-0.0243867	0.17513	-0.13925	0.889253	NA	NK cell (CD56dim)	Prodromal_Control
MRE11	44.7301	-0.096027	0.0959956	-1.00033	0.317152	NA	NK cell (CD56dim)	Prodromal_Control
ANKRD49	37.5027	0.322282	0.137659	2.34115	0.0192243	NA	NK cell (CD56dim)	Prodromal_Control
FUT4	5.70477	-0.668401	0.282704	-2.36432	0.0180634	NA	NK cell (CD56dim)	Prodromal_Control
AMOTL1	5.5526	0.124233	0.268143	0.463308	0.643143	NA	NK cell (CD56dim)	Prodromal_Control
CWC15	101.112	0.246955	0.104655	2.3597	0.0182896	NA	NK cell (CD56dim)	Prodromal_Control
SRSF8	63.3632	0.0138905	0.0812686	0.17092	0.864286	NA	NK cell (CD56dim)	Prodromal_Control
ENDOD1	20.5183	-0.00618248	0.157202	-0.0393282	0.968629	NA	NK cell (CD56dim)	Prodromal_Control
SESN3	7.93684	-0.392255	0.279126	-1.4053	0.159932	NA	NK cell (CD56dim)	Prodromal_Control
FAM76B	56.7735	0.169402	0.100022	1.69365	0.0903319	NA	NK cell (CD56dim)	Prodromal_Control
CEP57	82.0376	0.0551813	0.0923851	0.597297	0.550309	NA	NK cell (CD56dim)	Prodromal_Control
MTMR2	29.454	-0.0992849	0.109398	-0.907555	0.364114	NA	NK cell (CD56dim)	Prodromal_Control
MAML2	55.123	-0.232799	0.131907	-1.76487	0.0775862	NA	NK cell (CD56dim)	Prodromal_Control
CCDC82	61.3168	-0.0555576	0.0953784	-0.582497	0.560232	NA	NK cell (CD56dim)	Prodromal_Control
JRKL	5.74025	-0.519275	0.263208	-1.97287	0.0485107	NA	NK cell (CD56dim)	Prodromal_Control
ARHGAP42	10.5177	0.371236	0.233937	1.5869	0.112534	NA	NK cell (CD56dim)	Prodromal_Control
CEP126	25.0549	0.264886	0.150298	1.7624	0.0780013	NA	NK cell (CD56dim)	Prodromal_Control
BIRC3	10.7628	-0.250852	0.266326	-0.941898	0.346245	NA	NK cell (CD56dim)	Prodromal_Control
BIRC2	59.2041	0.0453454	0.0931469	0.486816	0.626388	NA	NK cell (CD56dim)	Prodromal_Control
TMEM123	83.2331	0.207801	0.133735	1.55382	0.120226	NA	NK cell (CD56dim)	Prodromal_Control
DCUN1D5	35.1878	-0.032658	0.110462	-0.295649	0.767498	NA	NK cell (CD56dim)	Prodromal_Control
DYNC2H1	8.31344	-0.171253	0.252761	-0.677527	0.498072	NA	NK cell (CD56dim)	Prodromal_Control
PDGFD	103.168	-0.0596644	0.0930356	-0.641308	0.521323	NA	NK cell (CD56dim)	Prodromal_Control
CASP4	149.92	-0.0217694	0.0883739	-0.246333	0.805425	0.923099	NK cell (CD56dim)	Prodromal_Control
CASP1	96.1547	-0.133346	0.101079	-1.31922	0.187095	NA	NK cell (CD56dim)	Prodromal_Control
CARD16	230.37	0.123269	0.102385	1.20398	0.228596	0.541002	NK cell (CD56dim)	Prodromal_Control
MSANTD4	6.83757	0.0170719	0.273187	0.0624918	0.950171	NA	NK cell (CD56dim)	Prodromal_Control
KBTBD3	20.5616	0.396602	0.142229	2.78847	0.00529578	NA	NK cell (CD56dim)	Prodromal_Control
AASDHPPT	54.899	-0.107505	0.0931097	-1.15461	0.248251	NA	NK cell (CD56dim)	Prodromal_Control
CWF19L2	61.6722	-0.125581	0.0879158	-1.42843	0.153169	NA	NK cell (CD56dim)	Prodromal_Control
ALKBH8	10.9734	0.0317632	0.181217	0.175277	0.860862	NA	NK cell (CD56dim)	Prodromal_Control
CUL5	72.94	0.0536362	0.0998734	0.537042	0.591239	NA	NK cell (CD56dim)	Prodromal_Control
ACAT1	20.7495	-0.0800607	0.148247	-0.540051	0.589162	NA	NK cell (CD56dim)	Prodromal_Control
NPAT	46.0325	-0.143378	0.112542	-1.274	0.202664	NA	NK cell (CD56dim)	Prodromal_Control
ATM	332.736	-0.176783	0.0750823	-2.35453	0.0185462	0.217255	NK cell (CD56dim)	Prodromal_Control
DDX10	29.5216	0.00739008	0.12964	0.0570046	0.954542	NA	NK cell (CD56dim)	Prodromal_Control
RDX	18.8185	-0.0907346	0.146563	-0.619082	0.535862	NA	NK cell (CD56dim)	Prodromal_Control
FDX1	46.7886	-0.0802521	0.100952	-0.794951	0.426642	NA	NK cell (CD56dim)	Prodromal_Control
SIK2	27.2618	-0.221634	0.142489	-1.55544	0.11984	NA	NK cell (CD56dim)	Prodromal_Control
PPP2R1B	17.2382	0.0730233	0.143159	0.510084	0.609993	NA	NK cell (CD56dim)	Prodromal_Control
ALG9	13.3355	0.0857049	0.165241	0.518665	0.603994	NA	NK cell (CD56dim)	Prodromal_Control
FDXACB1	8.10342	0.422502	0.237276	1.78064	0.0749718	NA	NK cell (CD56dim)	Prodromal_Control
DLAT	15.4152	-0.0385542	0.152589	-0.252667	0.800526	NA	NK cell (CD56dim)	Prodromal_Control
NKAPD1	32.2994	0.0362843	0.113679	0.319184	0.749587	NA	NK cell (CD56dim)	Prodromal_Control
TIMM8B	59.1087	0.134666	0.134826	0.99882	0.317882	NA	NK cell (CD56dim)	Prodromal_Control
SDHD	104.945	-0.0369708	0.0757916	-0.487796	0.625694	NA	NK cell (CD56dim)	Prodromal_Control
IL18	13.9183	-0.0733343	0.295193	-0.248428	0.803803	NA	NK cell (CD56dim)	Prodromal_Control
PTS	86.9031	0.213332	0.100776	2.11689	0.0342694	NA	NK cell (CD56dim)	Prodromal_Control
NCAM1	152.205	-0.305636	0.138512	-2.20657	0.0273443	0.247519	NK cell (CD56dim)	Prodromal_Control
TTC12	7.7501	0.122172	0.217833	0.560851	0.574899	NA	NK cell (CD56dim)	Prodromal_Control
ZW10	11.23	-0.287565	0.183133	-1.57025	0.116356	NA	NK cell (CD56dim)	Prodromal_Control
USP28	94.4958	-0.187577	0.104505	-1.79492	0.0726662	NA	NK cell (CD56dim)	Prodromal_Control
ZBTB16	149.036	0.118697	0.121889	0.973814	0.330149	0.635796	NK cell (CD56dim)	Prodromal_Control
RBM7	37.6934	0.279592	0.139083	2.01026	0.044404	NA	NK cell (CD56dim)	Prodromal_Control
REXO2	45.7869	-0.0338821	0.104363	-0.324655	0.745442	NA	NK cell (CD56dim)	Prodromal_Control
CADM1	6.94039	0.133114	0.543034	0.24513	0.806356	NA	NK cell (CD56dim)	Prodromal_Control
BUD13	20.9427	-0.171313	0.136626	-1.25388	0.209886	NA	NK cell (CD56dim)	Prodromal_Control
ZPR1	34.7508	-0.0513478	0.108597	-0.472827	0.636336	NA	NK cell (CD56dim)	Prodromal_Control
APOA1	4.68385	0.504279	0.307583	1.63949	0.101112	NA	NK cell (CD56dim)	Prodromal_Control
SIK3	148.103	-0.027189	0.112563	-0.241545	0.809133	0.924534	NK cell (CD56dim)	Prodromal_Control
PAFAH1B2	27.6545	0.283864	0.125386	2.26392	0.0235789	NA	NK cell (CD56dim)	Prodromal_Control
SIDT2	10.0126	-0.146577	0.196307	-0.746672	0.455262	NA	NK cell (CD56dim)	Prodromal_Control
PCSK7	112.758	0.0538759	0.0899684	0.598831	0.549285	NA	NK cell (CD56dim)	Prodromal_Control
RNF214	20.7529	0.113218	0.136456	0.829707	0.406704	NA	NK cell (CD56dim)	Prodromal_Control
CEP164	23.1727	-0.058118	0.132154	-0.439777	0.660099	NA	NK cell (CD56dim)	Prodromal_Control
IL10RA	175.111	-0.152245	0.0904491	-1.68322	0.0923333	0.374176	NK cell (CD56dim)	Prodromal_Control
JAML	3.2466	0.754924	0.51155	1.47576	0.140009	NA	NK cell (CD56dim)	Prodromal_Control
MPZL3	23.168	-0.136398	0.178663	-0.763434	0.445205	NA	NK cell (CD56dim)	Prodromal_Control
CD3E	321.214	-0.679765	0.449879	-1.51099	0.13079	0.427831	NK cell (CD56dim)	Prodromal_Control
CD3D	51.7117	1.44701	0.426426	3.39333	0.000690478	NA	NK cell (CD56dim)	Prodromal_Control
CD3G	44.1041	0.976481	0.431162	2.26477	0.023527	NA	NK cell (CD56dim)	Prodromal_Control
UBE4A	55.605	-0.172248	0.0858166	-2.00717	0.0447321	NA	NK cell (CD56dim)	Prodromal_Control
ATP5MG	585.146	0.209234	0.0887078	2.35869	0.0183395	0.217255	NK cell (CD56dim)	Prodromal_Control
KMT2A	155.178	-0.0540545	0.0781245	-0.691902	0.488999	0.753763	NK cell (CD56dim)	Prodromal_Control
TMEM25	7.00339	-0.222222	0.257477	-0.863076	0.388096	NA	NK cell (CD56dim)	Prodromal_Control
ARCN1	75.7582	-0.247957	0.0890228	-2.78532	0.0053475	NA	NK cell (CD56dim)	Prodromal_Control
DDX6	293.686	0.152064	0.0799639	1.90165	0.0572166	0.320736	NK cell (CD56dim)	Prodromal_Control
BCL9L	51.6152	-0.039202	0.123565	-0.317259	0.751047	NA	NK cell (CD56dim)	Prodromal_Control
CCDC84	21.411	0.00843901	0.152774	0.0552384	0.955949	NA	NK cell (CD56dim)	Prodromal_Control
TRAPPC4	65.8042	-0.00896189	0.101301	-0.088468	0.929505	NA	NK cell (CD56dim)	Prodromal_Control
SLC37A4	6.94637	0.269173	0.245559	1.09616	0.273007	NA	NK cell (CD56dim)	Prodromal_Control
HYOU1	53.7649	-0.0276501	0.11588	-0.23861	0.811408	NA	NK cell (CD56dim)	Prodromal_Control
VPS11	26.8836	0.0622238	0.111958	0.555779	0.578362	NA	NK cell (CD56dim)	Prodromal_Control
HMBS	7.19001	0.110035	0.23953	0.459378	0.645963	NA	NK cell (CD56dim)	Prodromal_Control
H2AFX	52.1729	0.238648	0.138319	1.72535	0.084465	NA	NK cell (CD56dim)	Prodromal_Control
DPAGT1	18.9048	-0.0563161	0.153548	-0.366766	0.713793	NA	NK cell (CD56dim)	Prodromal_Control
C2CD2L	12.1151	-0.402701	0.177933	-2.26322	0.0236221	NA	NK cell (CD56dim)	Prodromal_Control
HINFP	12.0825	0.186438	0.170257	1.09504	0.2735	NA	NK cell (CD56dim)	Prodromal_Control
NLRX1	13.6126	-0.220306	0.156011	-1.41212	0.157914	NA	NK cell (CD56dim)	Prodromal_Control
CBL	38.7517	-0.0311759	0.110345	-0.28253	0.777537	NA	NK cell (CD56dim)	Prodromal_Control
RNF26	14.8938	-0.0638369	0.152561	-0.418434	0.67563	NA	NK cell (CD56dim)	Prodromal_Control
NECTIN1	4.22201	-0.230817	0.36931	-0.624995	0.531974	NA	NK cell (CD56dim)	Prodromal_Control
ARHGEF12	39.1572	-0.0964976	0.122664	-0.786684	0.431467	NA	NK cell (CD56dim)	Prodromal_Control
GRIK4	29.8063	-0.381627	0.708992	-0.538266	0.590393	NA	NK cell (CD56dim)	Prodromal_Control
TBCEL	18.5423	0.272709	0.153219	1.77986	0.0750986	NA	NK cell (CD56dim)	Prodromal_Control
SC5D	15.2441	-0.0431906	0.196765	-0.219503	0.826258	NA	NK cell (CD56dim)	Prodromal_Control
SORL1	279.849	0.146356	0.0880117	1.66292	0.096329	0.378261	NK cell (CD56dim)	Prodromal_Control
UBASH3B	18.8982	-0.185922	0.257868	-0.720998	0.470911	NA	NK cell (CD56dim)	Prodromal_Control
CRTAM	10.722	-0.187181	0.434384	-0.430912	0.666533	NA	NK cell (CD56dim)	Prodromal_Control
HSPA8	775.147	-0.254017	0.0889393	-2.85607	0.00428921	0.162341	NK cell (CD56dim)	Prodromal_Control
GRAMD1B	6.6223	-0.392102	0.289844	-1.3528	0.176118	NA	NK cell (CD56dim)	Prodromal_Control
ZNF202	5.76303	0.37667	0.238658	1.57828	0.114501	NA	NK cell (CD56dim)	Prodromal_Control
VWA5A	9.56329	-0.267221	0.208423	-1.28211	0.199804	NA	NK cell (CD56dim)	Prodromal_Control
TBRG1	127.94	0.115197	0.0732412	1.57285	0.115754	0.408154	NK cell (CD56dim)	Prodromal_Control
NRGN	8.88983	0.0803943	0.434166	0.18517	0.853096	NA	NK cell (CD56dim)	Prodromal_Control
MSANTD2	9.23519	0.00516298	0.202128	0.0255431	0.979622	NA	NK cell (CD56dim)	Prodromal_Control
ROBO3	11.4153	0.140397	0.20887	0.672176	0.501472	NA	NK cell (CD56dim)	Prodromal_Control
CCDC15	6.41851	0.147733	0.231418	0.63838	0.523226	NA	NK cell (CD56dim)	Prodromal_Control
TMEM218	22.5149	-0.15364	0.150037	-1.02401	0.305831	NA	NK cell (CD56dim)	Prodromal_Control
FEZ1	64.4504	0.0942221	0.170794	0.551672	0.581173	NA	NK cell (CD56dim)	Prodromal_Control
EI24	30.9712	0.0966625	0.119466	0.809119	0.418447	NA	NK cell (CD56dim)	Prodromal_Control
STT3A	46.5388	0.0353955	0.101149	0.349936	0.726386	NA	NK cell (CD56dim)	Prodromal_Control
HYLS1	8.75529	0.113506	0.20564	0.551964	0.580973	NA	NK cell (CD56dim)	Prodromal_Control
PUS3	9.44563	0.0351983	0.213258	0.165051	0.868904	NA	NK cell (CD56dim)	Prodromal_Control
FAM118B	10.5674	-0.480636	0.17289	-2.78001	0.0054357	NA	NK cell (CD56dim)	Prodromal_Control
SRPRA	163.902	0.0611935	0.0713212	0.857999	0.390893	0.690317	NK cell (CD56dim)	Prodromal_Control
FOXRED1	18.7067	-0.0915333	0.140473	-0.651606	0.514655	NA	NK cell (CD56dim)	Prodromal_Control
TIRAP	10.1842	-0.206362	0.198926	-1.03738	0.299557	NA	NK cell (CD56dim)	Prodromal_Control
DCPS	48.3556	0.0676404	0.102816	0.657878	0.510617	NA	NK cell (CD56dim)	Prodromal_Control
ST3GAL4	50.7789	0.284205	0.121403	2.341	0.0192323	NA	NK cell (CD56dim)	Prodromal_Control
ETS1	527.989	0.0196846	0.0834961	0.235754	0.813623	0.925115	NK cell (CD56dim)	Prodromal_Control
FLI1	144.709	-0.256641	0.0771089	-3.3283	0.000873792	0.0998298	NK cell (CD56dim)	Prodromal_Control
NFRKB	23.2879	-0.0397272	0.134904	-0.294484	0.768388	NA	NK cell (CD56dim)	Prodromal_Control
PRDM10	12.1654	-0.204094	0.171133	-1.1926	0.233025	NA	NK cell (CD56dim)	Prodromal_Control
APLP2	112.717	-0.0476718	0.106724	-0.446684	0.655103	NA	NK cell (CD56dim)	Prodromal_Control
ZBTB44	82.2944	0.0317372	0.0995757	0.318724	0.749936	NA	NK cell (CD56dim)	Prodromal_Control
SNX19	30.786	0.218126	0.11372	1.91809	0.055099	NA	NK cell (CD56dim)	Prodromal_Control
NCAPD3	28.7394	-0.163883	0.115371	-1.42049	0.155466	NA	NK cell (CD56dim)	Prodromal_Control
VPS26B	107.626	0.0566155	0.0648413	0.87314	0.382587	NA	NK cell (CD56dim)	Prodromal_Control
THYN1	52.4294	-0.148735	0.11316	-1.31438	0.188717	NA	NK cell (CD56dim)	Prodromal_Control
ACAD8	18.8886	0.0779519	0.135521	0.5752	0.565156	NA	NK cell (CD56dim)	Prodromal_Control
B3GAT1	13.4688	0.456142	0.23	1.98323	0.0473419	NA	NK cell (CD56dim)	Prodromal_Control
IQSEC3	2.9553	-0.649846	0.659576	-0.985248	0.324502	NA	NK cell (CD56dim)	Prodromal_Control
KDM5A	139.984	0.0678098	0.0702065	0.965862	0.334113	0.638019	NK cell (CD56dim)	Prodromal_Control
CCDC77	14.5921	-0.175046	0.175657	-0.996524	0.318996	NA	NK cell (CD56dim)	Prodromal_Control
B4GALNT3	2.54352	-0.985481	0.822454	-1.19822	0.230832	NA	NK cell (CD56dim)	Prodromal_Control
NINJ2	10.5201	-0.095463	0.186657	-0.511435	0.609046	NA	NK cell (CD56dim)	Prodromal_Control
WNK1	108.335	-0.159747	0.0860095	-1.85732	0.0632656	NA	NK cell (CD56dim)	Prodromal_Control
RAD52	6.56165	-0.273124	0.239507	-1.14036	0.254138	NA	NK cell (CD56dim)	Prodromal_Control
ERC1	44.4871	-0.13824	0.136853	-1.01013	0.312432	NA	NK cell (CD56dim)	Prodromal_Control
FBXL14	25.7308	-0.213626	0.125216	-1.70606	0.0879961	NA	NK cell (CD56dim)	Prodromal_Control
ADIPOR2	58.2657	-0.0547179	0.103255	-0.529931	0.59616	NA	NK cell (CD56dim)	Prodromal_Control
CACNA2D4	14.094	-0.133708	0.326345	-0.409714	0.682015	NA	NK cell (CD56dim)	Prodromal_Control
DCP1B	13.3629	-0.113835	0.202061	-0.563369	0.573184	NA	NK cell (CD56dim)	Prodromal_Control
FKBP4	31.6824	-0.128821	0.115283	-1.11743	0.263811	NA	NK cell (CD56dim)	Prodromal_Control
ITFG2	53.9071	0.0044177	0.0891655	0.049545	0.960485	NA	NK cell (CD56dim)	Prodromal_Control
RHNO1	12.7323	-0.0762701	0.183799	-0.414965	0.678168	NA	NK cell (CD56dim)	Prodromal_Control
TULP3	14.329	0.189031	0.161677	1.16919	0.242326	NA	NK cell (CD56dim)	Prodromal_Control
CRACR2A	59.0211	-0.0888097	0.11965	-0.742244	0.45794	NA	NK cell (CD56dim)	Prodromal_Control
PARP11	30.1831	-0.110418	0.11236	-0.982712	0.325749	NA	NK cell (CD56dim)	Prodromal_Control
CCND2	110.733	-0.166816	0.0923994	-1.80538	0.0710151	NA	NK cell (CD56dim)	Prodromal_Control
TIGAR	31.0546	0.167004	0.117987	1.41544	0.156939	NA	NK cell (CD56dim)	Prodromal_Control
DYRK4	20.2287	-0.0926538	0.165175	-0.560942	0.574837	NA	NK cell (CD56dim)	Prodromal_Control
NDUFA9	85.3585	0.0360932	0.0739871	0.487831	0.62567	NA	NK cell (CD56dim)	Prodromal_Control
TNFRSF1A	80.3228	-0.178882	0.145298	-1.23114	0.218271	NA	NK cell (CD56dim)	Prodromal_Control
LTBR	4.37835	-0.300301	0.383578	-0.782896	0.433688	NA	NK cell (CD56dim)	Prodromal_Control
CD27	5.58393	0.0183491	0.375334	0.0488874	0.961009	NA	NK cell (CD56dim)	Prodromal_Control
TAPBPL	76.7204	-0.0469952	0.115714	-0.406131	0.684646	NA	NK cell (CD56dim)	Prodromal_Control
VAMP1	18.7181	0.17299	0.172415	1.00333	0.315701	NA	NK cell (CD56dim)	Prodromal_Control
MRPL51	87.2671	-0.127774	0.128622	-0.993404	0.320513	NA	NK cell (CD56dim)	Prodromal_Control
NCAPD2	36.5758	-0.181519	0.120803	-1.5026	0.132942	NA	NK cell (CD56dim)	Prodromal_Control
GAPDH	1452.92	0.0306785	0.0747106	0.410631	0.681343	0.861881	NK cell (CD56dim)	Prodromal_Control
IFFO1	31.8968	-0.0245457	0.11179	-0.21957	0.826206	NA	NK cell (CD56dim)	Prodromal_Control
NOP2	35.7433	0.055143	0.107086	0.514942	0.606594	NA	NK cell (CD56dim)	Prodromal_Control
CHD4	93.6679	-0.0228782	0.0797867	-0.286742	0.77431	NA	NK cell (CD56dim)	Prodromal_Control
LPAR5	16.1698	-0.384181	0.260919	-1.47241	0.140909	NA	NK cell (CD56dim)	Prodromal_Control
ING4	46.2084	0.0417325	0.0936298	0.445718	0.655801	NA	NK cell (CD56dim)	Prodromal_Control
ZNF384	48.2719	-0.11936	0.09105	-1.31093	0.18988	NA	NK cell (CD56dim)	Prodromal_Control
COPS7A	30.7281	-0.0540243	0.111184	-0.485899	0.627039	NA	NK cell (CD56dim)	Prodromal_Control
MLF2	127.871	0.0747078	0.0709395	1.05312	0.292286	0.600194	NK cell (CD56dim)	Prodromal_Control
PTMS	27.4298	-0.0987342	0.52512	-0.188022	0.850859	NA	NK cell (CD56dim)	Prodromal_Control
LAG3	19.6976	-0.0822478	0.707372	-0.116272	0.907437	NA	NK cell (CD56dim)	Prodromal_Control
USP5	28.8663	-0.0661537	0.110159	-0.600527	0.548155	NA	NK cell (CD56dim)	Prodromal_Control
TPI1	474.08	-0.0182056	0.0613938	-0.296538	0.766819	0.907817	NK cell (CD56dim)	Prodromal_Control
SPSB2	10.9522	-0.223812	0.241117	-0.92823	0.353288	NA	NK cell (CD56dim)	Prodromal_Control
LRRC23	14.2979	-0.115609	0.160553	-0.720067	0.471484	NA	NK cell (CD56dim)	Prodromal_Control
ENO2	14.0318	-0.290202	0.193568	-1.49923	0.133815	NA	NK cell (CD56dim)	Prodromal_Control
ATN1	10.6507	-0.0605685	0.200335	-0.302336	0.762396	NA	NK cell (CD56dim)	Prodromal_Control
PTPN6	231.292	-0.449402	0.129552	-3.46889	0.000522609	0.0998298	NK cell (CD56dim)	Prodromal_Control
PHB2	154.131	-0.00306715	0.0738914	-0.041509	0.96689	0.992991	NK cell (CD56dim)	Prodromal_Control
EMG1	27.4855	-0.127789	0.124483	-1.02656	0.304628	NA	NK cell (CD56dim)	Prodromal_Control
LPCAT3	31.1006	-0.00343003	0.124997	-0.027441	0.978108	NA	NK cell (CD56dim)	Prodromal_Control
C1S	5.6836	0.273751	0.237782	1.15127	0.249622	NA	NK cell (CD56dim)	Prodromal_Control
C1RL	24.821	-0.169059	0.128926	-1.31129	0.189761	NA	NK cell (CD56dim)	Prodromal_Control
CLSTN3	70.4064	-0.134679	0.199392	-0.675449	0.49939	NA	NK cell (CD56dim)	Prodromal_Control
PEX5	12.7374	-0.456129	0.18342	-2.48681	0.0128896	NA	NK cell (CD56dim)	Prodromal_Control
SLC2A3	174.652	0.0103745	0.130434	0.0795383	0.936604	0.980307	NK cell (CD56dim)	Prodromal_Control
FOXJ2	19.1136	-0.116612	0.157394	-0.740897	0.458756	NA	NK cell (CD56dim)	Prodromal_Control
C3AR1	9.50271	-0.376976	0.23626	-1.5956	0.110579	NA	NK cell (CD56dim)	Prodromal_Control
NECAP1	52.1852	0.225082	0.114145	1.9719	0.0486215	NA	NK cell (CD56dim)	Prodromal_Control
RIMKLB	6.21914	0.145705	0.235898	0.617661	0.536799	NA	NK cell (CD56dim)	Prodromal_Control
PHC1	20.9915	-0.271339	0.158969	-1.70687	0.0878466	NA	NK cell (CD56dim)	Prodromal_Control
M6PR	168.899	-0.0245274	0.0791907	-0.309726	0.75677	0.904261	NK cell (CD56dim)	Prodromal_Control
KLRG1	160.346	-0.153973	0.282872	-0.544321	0.58622	0.815256	NK cell (CD56dim)	Prodromal_Control
A2M	38.1862	-0.18112	0.369798	-0.48978	0.624289	NA	NK cell (CD56dim)	Prodromal_Control
PZP	40.6025	-0.228349	0.405537	-0.563077	0.573382	NA	NK cell (CD56dim)	Prodromal_Control
KLRB1	980.15	0.28319	0.104063	2.72134	0.00650169	0.166837	NK cell (CD56dim)	Prodromal_Control
CLEC2D	99.1229	-0.200464	0.158866	-1.26184	0.207006	NA	NK cell (CD56dim)	Prodromal_Control
CD69	477.41	0.164734	0.183719	0.896666	0.369897	0.669658	NK cell (CD56dim)	Prodromal_Control
KLRF1	558.565	0.000258809	0.0712756	0.0036311	0.997103	0.997544	NK cell (CD56dim)	Prodromal_Control
CLEC2B	397.027	0.104974	0.0909384	1.15434	0.24836	0.565708	NK cell (CD56dim)	Prodromal_Control
CLEC12A	6.57258	0.60399	0.315148	1.91653	0.0552979	NA	NK cell (CD56dim)	Prodromal_Control
GABARAPL1	61.2719	0.112821	0.157696	0.71543	0.474344	NA	NK cell (CD56dim)	Prodromal_Control
KLRD1	790.157	-0.0410615	0.0705062	-0.582381	0.56031	0.805229	NK cell (CD56dim)	Prodromal_Control
KLRK1	636.805	0.120068	0.0734284	1.63518	0.102012	0.387314	NK cell (CD56dim)	Prodromal_Control
KLRC4	90.3354	0.227298	0.286347	0.793787	0.427319	NA	NK cell (CD56dim)	Prodromal_Control
KLRC3	53.4175	0.0109523	0.33866	0.0323402	0.974201	NA	NK cell (CD56dim)	Prodromal_Control
KLRC2	213.428	-0.27867	0.367177	-0.758951	0.447882	0.727861	NK cell (CD56dim)	Prodromal_Control
KLRC1	203.751	-0.0623665	0.278193	-0.224185	0.822614	0.926271	NK cell (CD56dim)	Prodromal_Control
MAGOHB	24.1013	0.0214134	0.135555	0.157968	0.874482	NA	NK cell (CD56dim)	Prodromal_Control
YBX3	4.8101	-0.143694	0.429606	-0.334479	0.738018	NA	NK cell (CD56dim)	Prodromal_Control
PRH1	31.2065	0.118538	0.119767	0.989738	0.322302	NA	NK cell (CD56dim)	Prodromal_Control
TAS2R14	4.71568	-0.405392	0.317848	-1.27543	0.202159	NA	NK cell (CD56dim)	Prodromal_Control
SMIM10L1	80.7987	-0.0700637	0.100147	-0.699607	0.484173	NA	NK cell (CD56dim)	Prodromal_Control
ETV6	53.3138	-0.0123582	0.101115	-0.122219	0.902725	NA	NK cell (CD56dim)	Prodromal_Control
BORCS5	43.1806	0.0597542	0.200249	0.298399	0.765398	NA	NK cell (CD56dim)	Prodromal_Control
DUSP16	9.75715	0.0548367	0.277002	0.197965	0.843072	NA	NK cell (CD56dim)	Prodromal_Control
CREBL2	13.8428	-0.439759	0.173424	-2.53574	0.0112209	NA	NK cell (CD56dim)	Prodromal_Control
CDKN1B	163.947	-0.146288	0.0901981	-1.62186	0.104834	0.390746	NK cell (CD56dim)	Prodromal_Control
APOLD1	11.4362	0.109116	0.247407	0.441036	0.659187	NA	NK cell (CD56dim)	Prodromal_Control
DDX47	14.7186	-0.181973	0.16239	-1.12059	0.262463	NA	NK cell (CD56dim)	Prodromal_Control
HEBP1	18.1559	0.121974	0.176548	0.690885	0.489638	NA	NK cell (CD56dim)	Prodromal_Control
