## Supplementary Tables for "Peripheral Immune Alterations and T Cell Clonal Dynamics Across the Parkinson’s Disease Spectrum" (part 24 of 49)

### Sheet: Table6_DE (continued)
Supplementary Table 6. Pseudobulk DESeq2 results: all pairwise comparisons, tested cell types
FAM234B	4.97489	-0.40047	0.33458	-1.19693	0.231332	NA	NK cell (CD56dim)	Prodromal_Control
ATF7IP	146.647	-0.031132	0.0765135	-0.406882	0.684095	0.862231	NK cell (CD56dim)	Prodromal_Control
PLBD1	1.8966	0.489717	0.6005	0.815514	0.414778	NA	NK cell (CD56dim)	Prodromal_Control
HIST4H4	8.11547	0.253165	0.212973	1.18872	0.23455	NA	NK cell (CD56dim)	Prodromal_Control
H2AFJ	82.7524	0.246425	0.129872	1.89745	0.057769	NA	NK cell (CD56dim)	Prodromal_Control
WBP11	101.648	-0.0177382	0.0771689	-0.229862	0.818199	NA	NK cell (CD56dim)	Prodromal_Control
ERP27	6.90702	-0.230546	0.277747	-0.830058	0.406506	NA	NK cell (CD56dim)	Prodromal_Control
ARHGDIB	1451.02	0.107014	0.0573907	1.86465	0.06223	0.32978	NK cell (CD56dim)	Prodromal_Control
EPS8	6.82132	0.425285	0.277656	1.5317	0.125597	NA	NK cell (CD56dim)	Prodromal_Control
STRAP	132.14	0.078449	0.0705262	1.11234	0.265993	0.57902	NK cell (CD56dim)	Prodromal_Control
DERA	35.9675	-0.0839171	0.10786	-0.778016	0.436559	NA	NK cell (CD56dim)	Prodromal_Control
PLEKHA5	9.20455	0.212365	0.294657	0.72072	0.471082	NA	NK cell (CD56dim)	Prodromal_Control
AEBP2	76.7221	-0.0550675	0.0809767	-0.680042	0.496478	NA	NK cell (CD56dim)	Prodromal_Control
PDE3A	6.40671	0.212365	0.324288	0.654865	0.512555	NA	NK cell (CD56dim)	Prodromal_Control
PYROXD1	42.9043	-0.162787	0.103616	-1.57107	0.116167	NA	NK cell (CD56dim)	Prodromal_Control
RECQL	96.0666	-0.0156404	0.0917805	-0.170411	0.864687	NA	NK cell (CD56dim)	Prodromal_Control
GOLT1B	40.1013	-0.0502706	0.12029	-0.417912	0.676011	NA	NK cell (CD56dim)	Prodromal_Control
LDHB	197.975	0.0808477	0.0717054	1.1275	0.259532	0.572449	NK cell (CD56dim)	Prodromal_Control
CMAS	28.0064	-0.0692887	0.112272	-0.617148	0.537137	NA	NK cell (CD56dim)	Prodromal_Control
C2CD5	32.649	-0.197501	0.122061	-1.61805	0.105651	NA	NK cell (CD56dim)	Prodromal_Control
ETNK1	87.5638	-0.203307	0.0966542	-2.10345	0.0354268	NA	NK cell (CD56dim)	Prodromal_Control
LRMP	78.7998	0.0792142	0.0960004	0.825144	0.40929	NA	NK cell (CD56dim)	Prodromal_Control
ETFRF1	27.7865	-0.166675	0.124169	-1.34232	0.179491	NA	NK cell (CD56dim)	Prodromal_Control
KRAS	91.0776	-0.0124989	0.0998017	-0.125238	0.900335	NA	NK cell (CD56dim)	Prodromal_Control
ITPR2	93.8265	-0.159624	0.0982984	-1.62387	0.104403	NA	NK cell (CD56dim)	Prodromal_Control
INTS13	24.6668	-0.0168771	0.125071	-0.13494	0.892659	NA	NK cell (CD56dim)	Prodromal_Control
FGFR1OP2	93.6446	-0.117856	0.0753475	-1.56416	0.11778	NA	NK cell (CD56dim)	Prodromal_Control
TM7SF3	44.0303	-0.095421	0.0968013	-0.985741	0.32426	NA	NK cell (CD56dim)	Prodromal_Control
MED21	27.2764	0.0078899	0.139979	0.056365	0.955051	NA	NK cell (CD56dim)	Prodromal_Control
STK38L	18.8083	0.121192	0.154804	0.782872	0.433702	NA	NK cell (CD56dim)	Prodromal_Control
MRPS35	46.2513	-0.13105	0.0999638	-1.31097	0.189867	NA	NK cell (CD56dim)	Prodromal_Control
KLHL42	15.1666	-0.317373	0.161202	-1.96879	0.0489766	NA	NK cell (CD56dim)	Prodromal_Control
CCDC91	118.885	0.0640491	0.0642626	0.996677	0.318921	NA	NK cell (CD56dim)	Prodromal_Control
FAR2	3.97501	-0.186355	0.356713	-0.522424	0.601375	NA	NK cell (CD56dim)	Prodromal_Control
ERGIC2	41.9291	-0.10398	0.100986	-1.02965	0.303177	NA	NK cell (CD56dim)	Prodromal_Control
IPO8	34.9809	-0.241079	0.107822	-2.2359	0.0253584	NA	NK cell (CD56dim)	Prodromal_Control
CAPRIN2	19.927	-0.0978295	0.136656	-0.71588	0.474066	NA	NK cell (CD56dim)	Prodromal_Control
DDX11	14.2183	0.212645	0.270997	0.784676	0.432644	NA	NK cell (CD56dim)	Prodromal_Control
SINHCAF	38.1615	-0.0978153	0.111131	-0.88018	0.378762	NA	NK cell (CD56dim)	Prodromal_Control
AMN1	12.5775	-0.155306	0.1739	-0.893074	0.371818	NA	NK cell (CD56dim)	Prodromal_Control
RESF1	196.438	-0.102148	0.0751735	-1.35883	0.174201	0.479914	NK cell (CD56dim)	Prodromal_Control
BICD1	14.4206	-0.0153111	0.197969	-0.0773408	0.938352	NA	NK cell (CD56dim)	Prodromal_Control
DNM1L	54.5591	0.296978	0.097381	3.04965	0.00229111	NA	NK cell (CD56dim)	Prodromal_Control
YARS2	18.6778	0.0275021	0.139823	0.196691	0.844069	NA	NK cell (CD56dim)	Prodromal_Control
CPNE8	12.928	-0.258255	0.211358	-1.22189	0.22175	NA	NK cell (CD56dim)	Prodromal_Control
KIF21A	45.0129	-0.252274	0.159857	-1.57812	0.114537	NA	NK cell (CD56dim)	Prodromal_Control
ABCD2	3.33346	-0.319731	0.498183	-0.641793	0.521007	NA	NK cell (CD56dim)	Prodromal_Control
SLC2A13	22.5348	0.147109	0.147778	0.99547	0.319508	NA	NK cell (CD56dim)	Prodromal_Control
GXYLT1	31.9752	0.119845	0.106762	1.12255	0.26163	NA	NK cell (CD56dim)	Prodromal_Control
YAF2	64.3778	-0.0167687	0.0968197	-0.173196	0.862498	NA	NK cell (CD56dim)	Prodromal_Control
PPHLN1	94.0389	0.0338716	0.0696985	0.485973	0.626986	NA	NK cell (CD56dim)	Prodromal_Control
ZCRB1	57.7128	-0.0663921	0.102026	-0.65074	0.515215	NA	NK cell (CD56dim)	Prodromal_Control
PUS7L	29.9313	-0.0876151	0.130224	-0.672805	0.501072	NA	NK cell (CD56dim)	Prodromal_Control
IRAK4	68.1992	0.0693845	0.0787869	0.88066	0.378502	NA	NK cell (CD56dim)	Prodromal_Control
TWF1	66.8623	0.095665	0.109136	0.876566	0.380722	NA	NK cell (CD56dim)	Prodromal_Control
TMEM117	34.4363	-0.0660143	0.13906	-0.474716	0.634989	NA	NK cell (CD56dim)	Prodromal_Control
NELL2	3.88515	-0.6625	0.565749	-1.17101	0.241593	NA	NK cell (CD56dim)	Prodromal_Control
ANO6	53.2449	-0.063639	0.0992675	-0.641086	0.521467	NA	NK cell (CD56dim)	Prodromal_Control
ARID2	81.4554	0.00192797	0.0922382	0.0209021	0.983324	NA	NK cell (CD56dim)	Prodromal_Control
SCAF11	213.12	0.00249532	0.0522157	0.0477887	0.961885	0.990916	NK cell (CD56dim)	Prodromal_Control
SLC38A1	224.089	-0.0685803	0.107474	-0.638111	0.523401	0.77951	NK cell (CD56dim)	Prodromal_Control
SLC38A2	125.568	0.0315589	0.101307	0.311516	0.755408	0.904261	NK cell (CD56dim)	Prodromal_Control
AMIGO2	6.21996	-0.448391	0.240634	-1.86337	0.06241	NA	NK cell (CD56dim)	Prodromal_Control
PCED1B	88.8798	-0.0513325	0.0812923	-0.631455	0.527743	NA	NK cell (CD56dim)	Prodromal_Control
HDAC7	64.309	-0.0814244	0.117184	-0.694844	0.487153	NA	NK cell (CD56dim)	Prodromal_Control
TMEM106C	26.8366	-0.126544	0.126012	-1.00422	0.315274	NA	NK cell (CD56dim)	Prodromal_Control
SENP1	24.7874	-0.0790924	0.125923	-0.628101	0.529938	NA	NK cell (CD56dim)	Prodromal_Control
ASB8	56.1487	0.0955248	0.0882444	1.0825	0.279029	NA	NK cell (CD56dim)	Prodromal_Control
ZNF641	28.2124	-0.0292268	0.119081	-0.245436	0.806119	NA	NK cell (CD56dim)	Prodromal_Control
KANSL2	43.8685	0.161165	0.145167	1.11021	0.26691	NA	NK cell (CD56dim)	Prodromal_Control
CCNT1	71.6188	0.266382	0.0891688	2.98739	0.00281371	NA	NK cell (CD56dim)	Prodromal_Control
DDX23	51.0148	-0.34715	0.0983127	-3.53108	0.000413873	NA	NK cell (CD56dim)	Prodromal_Control
CCDC65	13.6418	0.237494	0.173609	1.36798	0.171318	NA	NK cell (CD56dim)	Prodromal_Control
FKBP11	204.299	0.197037	0.0989373	1.99153	0.0464228	0.300993	NK cell (CD56dim)	Prodromal_Control
ARF3	66.9611	-0.023835	0.0905694	-0.263168	0.792421	NA	NK cell (CD56dim)	Prodromal_Control
PRKAG1	53.2645	0.0135083	0.0843858	0.160078	0.872819	NA	NK cell (CD56dim)	Prodromal_Control
KMT2D	25.7744	0.0589857	0.145108	0.406495	0.684379	NA	NK cell (CD56dim)	Prodromal_Control
RHEBL1	15.0963	0.139855	0.157092	0.890279	0.373316	NA	NK cell (CD56dim)	Prodromal_Control
LMBR1L	33.8314	0.168135	0.121148	1.38786	0.165181	NA	NK cell (CD56dim)	Prodromal_Control
TUBA1B	293.963	-0.0999841	0.0971938	-1.02871	0.303617	0.611232	NK cell (CD56dim)	Prodromal_Control
TUBA1A	198.078	-0.112226	0.0940238	-1.1936	0.232636	0.54595	NK cell (CD56dim)	Prodromal_Control
TUBA1C	38.4061	-0.00293374	0.118459	-0.0247658	0.980242	NA	NK cell (CD56dim)	Prodromal_Control
SPATS2	19.3587	0.243348	0.136939	1.77705	0.0755593	NA	NK cell (CD56dim)	Prodromal_Control
MCRS1	68.8863	-0.0472383	0.0947902	-0.498346	0.61824	NA	NK cell (CD56dim)	Prodromal_Control
PRPF40B	5.81901	-0.558416	0.258046	-2.16402	0.030463	NA	NK cell (CD56dim)	Prodromal_Control
FMNL3	42.5248	-0.191606	0.126631	-1.51311	0.130252	NA	NK cell (CD56dim)	Prodromal_Control
TMBIM6	367.457	0.0371367	0.0675625	0.549665	0.582549	0.814447	NK cell (CD56dim)	Prodromal_Control
NCKAP5L	8.07332	0.214063	0.233975	0.9149	0.360244	NA	NK cell (CD56dim)	Prodromal_Control
BCDIN3D	9.16107	-0.416593	0.214442	-1.94268	0.0520545	NA	NK cell (CD56dim)	Prodromal_Control
RACGAP1	5.76065	-0.328057	0.247221	-1.32698	0.184515	NA	NK cell (CD56dim)	Prodromal_Control
SMARCD1	57.7861	0.106557	0.0988612	1.07784	0.281105	NA	NK cell (CD56dim)	Prodromal_Control
COX14	116.031	0.314269	0.0850981	3.69303	0.000221601	NA	NK cell (CD56dim)	Prodromal_Control
CERS5	32.2898	-0.139497	0.102804	-1.35693	0.174805	NA	NK cell (CD56dim)	Prodromal_Control
LIMA1	23.8414	-0.242961	0.162196	-1.49795	0.134146	NA	NK cell (CD56dim)	Prodromal_Control
LARP4	31.2879	-0.0480869	0.108837	-0.441827	0.658615	NA	NK cell (CD56dim)	Prodromal_Control
DIP2B	39.864	-0.0336645	0.12711	-0.264846	0.791128	NA	NK cell (CD56dim)	Prodromal_Control
ATF1	36.3347	-0.243644	0.1415	-1.72187	0.0850929	NA	NK cell (CD56dim)	Prodromal_Control
METTL7A	17.0055	-0.110478	0.170225	-0.649014	0.516329	NA	NK cell (CD56dim)	Prodromal_Control
SLC11A2	8.74597	0.106696	0.207499	0.514199	0.607113	NA	NK cell (CD56dim)	Prodromal_Control
LETMD1	44.1486	0.0281129	0.100616	0.279407	0.779933	NA	NK cell (CD56dim)	Prodromal_Control
CSRNP2	5.22248	-0.0651363	0.301575	-0.215987	0.828998	NA	NK cell (CD56dim)	Prodromal_Control
TFCP2	30.7597	-0.0519603	0.137112	-0.378962	0.704716	NA	NK cell (CD56dim)	Prodromal_Control
DAZAP2	476.852	0.128553	0.0710638	1.80898	0.0704542	0.338634	NK cell (CD56dim)	Prodromal_Control
SMAGP	35.7658	0.000723891	0.138247	0.00523622	0.995822	NA	NK cell (CD56dim)	Prodromal_Control
BIN2	654.377	0.132289	0.0553847	2.38854	0.0169153	0.217255	NK cell (CD56dim)	Prodromal_Control
GALNT6	18.2172	0.0246883	0.153313	0.161032	0.872068	NA	NK cell (CD56dim)	Prodromal_Control
SLC4A8	10.4589	0.105316	0.206531	0.509927	0.610103	NA	NK cell (CD56dim)	Prodromal_Control
GRASP	25.7119	0.512097	0.349637	1.46465	0.143016	NA	NK cell (CD56dim)	Prodromal_Control
NR4A1	7.2337	0.579299	0.382476	1.5146	0.129873	NA	NK cell (CD56dim)	Prodromal_Control
ATG101	25.2354	-0.0388612	0.133239	-0.291665	0.770542	NA	NK cell (CD56dim)	Prodromal_Control
KRT86	13.9793	0.208089	0.329958	0.630655	0.528266	NA	NK cell (CD56dim)	Prodromal_Control
KRT72	6.28181	-0.429519	0.455825	-0.942289	0.346045	NA	NK cell (CD56dim)	Prodromal_Control
KRT73	4.51593	0.513846	0.515249	0.997278	0.31863	NA	NK cell (CD56dim)	Prodromal_Control
EIF4B	242.168	-0.00566169	0.0934027	-0.0606159	0.951665	0.987449	NK cell (CD56dim)	Prodromal_Control
SPRYD3	36.165	-0.455723	0.132916	-3.42866	0.000606577	NA	NK cell (CD56dim)	Prodromal_Control
CSAD	24.1926	0.0940574	0.126812	0.741705	0.458266	NA	NK cell (CD56dim)	Prodromal_Control
ZNF740	30.431	-0.236362	0.136666	-1.72949	0.0837213	NA	NK cell (CD56dim)	Prodromal_Control
ITGB7	258.828	-0.153658	0.0987715	-1.55569	0.119782	0.414332	NK cell (CD56dim)	Prodromal_Control
RARG	12.3235	-0.233875	0.215496	-1.08529	0.277795	NA	NK cell (CD56dim)	Prodromal_Control
MFSD5	41.9136	-0.0611009	0.107708	-0.567285	0.570521	NA	NK cell (CD56dim)	Prodromal_Control
PFDN5	894.449	0.165559	0.0875201	1.89166	0.0585358	0.320736	NK cell (CD56dim)	Prodromal_Control
AAAS	30.8522	0.109705	0.113095	0.970021	0.332036	NA	NK cell (CD56dim)	Prodromal_Control
SP1	27.507	-0.108647	0.115471	-0.940903	0.346755	NA	NK cell (CD56dim)	Prodromal_Control
PRR13	363.128	0.129934	0.0742644	1.74962	0.0801847	0.342948	NK cell (CD56dim)	Prodromal_Control
PCBP2	174.697	-0.000610035	0.0767784	-0.00794539	0.993661	0.997544	NK cell (CD56dim)	Prodromal_Control
MAP3K12	11.9965	-0.114662	0.169671	-0.675791	0.499174	NA	NK cell (CD56dim)	Prodromal_Control
TARBP2	21.2359	-0.0409999	0.137728	-0.297688	0.765941	NA	NK cell (CD56dim)	Prodromal_Control
ATF7	35.5658	-0.101626	0.108235	-0.938937	0.347763	NA	NK cell (CD56dim)	Prodromal_Control
ATP5MC2	696.598	0.182043	0.0807816	2.25352	0.0242266	0.236601	NK cell (CD56dim)	Prodromal_Control
CALCOCO1	81.6611	0.0515872	0.0828197	0.622885	0.53336	NA	NK cell (CD56dim)	Prodromal_Control
HOXC4	5.96878	-0.151741	0.318275	-0.476762	0.633532	NA	NK cell (CD56dim)	Prodromal_Control
SMUG1	11.8319	0.265049	0.190085	1.39437	0.163205	NA	NK cell (CD56dim)	Prodromal_Control
CBX5	33.4608	0.175148	0.125894	1.39124	0.164153	NA	NK cell (CD56dim)	Prodromal_Control
HNRNPA1	625.451	-0.0453605	0.0838191	-0.541171	0.58839	0.815256	NK cell (CD56dim)	Prodromal_Control
COPZ1	101.763	-0.0207025	0.0965846	-0.214346	0.830277	NA	NK cell (CD56dim)	Prodromal_Control
ITGA5	44.9179	-0.254294	0.103651	-2.45337	0.0141525	NA	NK cell (CD56dim)	Prodromal_Control
GTSF1	8.08356	-0.133762	0.359629	-0.371944	0.709934	NA	NK cell (CD56dim)	Prodromal_Control
NCKAP1L	142.713	-0.0902656	0.0834175	-1.08209	0.279211	0.588315	NK cell (CD56dim)	Prodromal_Control
TESPA1	52.6947	-0.236054	0.13437	-1.75675	0.078961	NA	NK cell (CD56dim)	Prodromal_Control
BLOC1S1	230.364	0.0601114	0.0839925	0.715676	0.474191	0.747926	NK cell (CD56dim)	Prodromal_Control
CD63	503.964	0.0743463	0.0787581	0.943983	0.345179	0.647616	NK cell (CD56dim)	Prodromal_Control
GDF11	13.7529	-0.00878209	0.182295	-0.0481753	0.961577	NA	NK cell (CD56dim)	Prodromal_Control
SARNP	102.147	0.05497	0.0705388	0.779288	0.43581	NA	NK cell (CD56dim)	Prodromal_Control
ORMDL2	48.107	-0.0940275	0.136186	-0.690435	0.489921	NA	NK cell (CD56dim)	Prodromal_Control
DNAJC14	18.0586	-0.182377	0.148093	-1.2315	0.218136	NA	NK cell (CD56dim)	Prodromal_Control
PYM1	38.2425	0.011429	0.119266	0.095828	0.923657	NA	NK cell (CD56dim)	Prodromal_Control
DGKA	31.9623	-0.2808	0.115812	-2.42463	0.0153242	NA	NK cell (CD56dim)	Prodromal_Control
CDK2	9.62274	0.0209984	0.189029	0.111086	0.911548	NA	NK cell (CD56dim)	Prodromal_Control
RAB5B	65.0277	-0.0406469	0.0807086	-0.503625	0.614525	NA	NK cell (CD56dim)	Prodromal_Control
SUOX	4.63998	0.0708351	0.291936	0.24264	0.808285	NA	NK cell (CD56dim)	Prodromal_Control
PA2G4	180.896	0.073671	0.0703392	1.04737	0.29493	0.600194	NK cell (CD56dim)	Prodromal_Control
ESYT1	89.5911	-0.158314	0.0937698	-1.68832	0.0913489	NA	NK cell (CD56dim)	Prodromal_Control
MYL6B	6.61708	0.313365	0.223904	1.39955	0.161647	NA	NK cell (CD56dim)	Prodromal_Control
MYL6	1334.58	0.184035	0.0790423	2.32831	0.0198954	0.221893	NK cell (CD56dim)	Prodromal_Control
SMARCC2	129.828	0.0230747	0.0648002	0.35609	0.721773	0.885283	NK cell (CD56dim)	Prodromal_Control
RNF41	25.5197	-0.0647104	0.126926	-0.509828	0.610172	NA	NK cell (CD56dim)	Prodromal_Control
NABP2	39.4086	0.0812908	0.113562	0.715829	0.474097	NA	NK cell (CD56dim)	Prodromal_Control
ANKRD52	28.133	0.0203126	0.123079	0.165037	0.868915	NA	NK cell (CD56dim)	Prodromal_Control
COQ10A	20.3831	-0.00311835	0.133141	-0.0234213	0.981314	NA	NK cell (CD56dim)	Prodromal_Control
CS	53.2191	0.0433924	0.0949965	0.45678	0.647829	NA	NK cell (CD56dim)	Prodromal_Control
CNPY2	118.115	0.134182	0.0706475	1.89932	0.0575221	NA	NK cell (CD56dim)	Prodromal_Control
PAN2	19.1533	-0.104674	0.133573	-0.783648	0.433247	NA	NK cell (CD56dim)	Prodromal_Control
STAT2	42.9545	-0.107866	0.102805	-1.04922	0.294075	NA	NK cell (CD56dim)	Prodromal_Control
TIMELESS	9.77039	-0.305631	0.217731	-1.40371	0.160405	NA	NK cell (CD56dim)	Prodromal_Control
SPRYD4	6.69263	-0.112733	0.257597	-0.437634	0.661652	NA	NK cell (CD56dim)	Prodromal_Control
RBMS2	6.25827	0.578307	0.265861	2.17522	0.0296134	NA	NK cell (CD56dim)	Prodromal_Control
BAZ2A	121.576	-0.075712	0.0933005	-0.811485	0.417087	0.711652	NK cell (CD56dim)	Prodromal_Control
ATP5F1B	364.397	-0.0970457	0.0514721	-1.88541	0.0593751	0.320736	NK cell (CD56dim)	Prodromal_Control
PTGES3	219.625	-0.108127	0.0632137	-1.71051	0.0871724	0.360589	NK cell (CD56dim)	Prodromal_Control
NACA	1773.89	0.114724	0.081651	1.40506	0.160004	0.465649	NK cell (CD56dim)	Prodromal_Control
PRIM1	13.4229	-0.122973	0.160983	-0.76389	0.444933	NA	NK cell (CD56dim)	Prodromal_Control
ZBTB39	9.72245	0.237175	0.184729	1.28391	0.199175	NA	NK cell (CD56dim)	Prodromal_Control
NEMP1	6.75678	0.108846	0.22889	0.475539	0.634403	NA	NK cell (CD56dim)	Prodromal_Control
STAT6	95.2239	0.0816514	0.0932525	0.875594	0.381251	NA	NK cell (CD56dim)	Prodromal_Control
SHMT2	38.8934	0.136468	0.104427	1.30682	0.191272	NA	NK cell (CD56dim)	Prodromal_Control
R3HDM2	71.3968	0.0698712	0.0942827	0.741081	0.458644	NA	NK cell (CD56dim)	Prodromal_Control
ARHGAP9	347.191	-0.209914	0.0765996	-2.74041	0.00613626	0.164499	NK cell (CD56dim)	Prodromal_Control
MARS	69.0437	-0.106896	0.080884	-1.3216	0.186301	NA	NK cell (CD56dim)	Prodromal_Control
DDIT3	38.8618	0.366119	0.194473	1.88262	0.059752	NA	NK cell (CD56dim)	Prodromal_Control
MBD6	24.8167	-0.133686	0.129621	-1.03136	0.302372	NA	NK cell (CD56dim)	Prodromal_Control
DCTN2	89.3902	0.0436067	0.0848713	0.513799	0.607393	NA	NK cell (CD56dim)	Prodromal_Control
PIP4K2C	32.443	-0.0653458	0.110209	-0.592924	0.553232	NA	NK cell (CD56dim)	Prodromal_Control
DTX3	50.7282	0.0567518	0.111797	0.507633	0.611711	NA	NK cell (CD56dim)	Prodromal_Control
OS9	144.713	-0.0287157	0.0617799	-0.464807	0.642069	0.838057	NK cell (CD56dim)	Prodromal_Control
AGAP2	41.9439	-0.268542	0.108845	-2.4672	0.0136173	NA	NK cell (CD56dim)	Prodromal_Control
TSPAN31	25.5375	0.179543	0.129687	1.38443	0.166227	NA	NK cell (CD56dim)	Prodromal_Control
CDK4	48.2847	-0.207126	0.11374	-1.82104	0.0686005	NA	NK cell (CD56dim)	Prodromal_Control
2026-03-09	38.6224	0.0294292	0.115704	0.254348	0.799227	NA	NK cell (CD56dim)	Prodromal_Control
TSFM	27.4863	-0.0298273	0.129492	-0.230341	0.817827	NA	NK cell (CD56dim)	Prodromal_Control
CTDSP2	53.113	0.0536803	0.0888105	0.604437	0.545553	NA	NK cell (CD56dim)	Prodromal_Control
ATP23	11.68	0.199924	0.192969	1.03604	0.300184	NA	NK cell (CD56dim)	Prodromal_Control
SLC16A7	72.0514	-0.0320561	0.0928437	-0.345269	0.729892	NA	NK cell (CD56dim)	Prodromal_Control
USP15	234.113	0.0705221	0.0726332	0.970935	0.331581	0.635796	NK cell (CD56dim)	Prodromal_Control
MON2	106.796	0.148576	0.0783359	1.89665	0.0578739	NA	NK cell (CD56dim)	Prodromal_Control
RXYLT1	15.0518	-0.0558979	0.156681	-0.356763	0.721269	NA	NK cell (CD56dim)	Prodromal_Control
XPOT	18.7363	0.016285	0.144542	0.112666	0.910295	NA	NK cell (CD56dim)	Prodromal_Control
TBK1	67.3173	-0.0173107	0.0914787	-0.189232	0.849911	NA	NK cell (CD56dim)	Prodromal_Control
RASSF3	40.3536	-0.105707	0.113279	-0.933156	0.350739	NA	NK cell (CD56dim)	Prodromal_Control
GNS	45.7426	-0.100008	0.0984257	-1.01608	0.309592	NA	NK cell (CD56dim)	Prodromal_Control
LEMD3	55.3553	0.0306172	0.107869	0.283836	0.776536	NA	NK cell (CD56dim)	Prodromal_Control
LLPH	52.745	0.229231	0.112169	2.04362	0.0409915	NA	NK cell (CD56dim)	Prodromal_Control
TMBIM4	155.074	-0.166688	0.0953732	-1.74775	0.080508	0.342948	NK cell (CD56dim)	Prodromal_Control
IRAK3	3.75858	-0.0645921	0.453236	-0.142513	0.886675	NA	NK cell (CD56dim)	Prodromal_Control
HELB	31.838	0.259466	0.160196	1.61968	0.1053	NA	NK cell (CD56dim)	Prodromal_Control
CAND1	71.407	0.136516	0.0850105	1.60588	0.108301	NA	NK cell (CD56dim)	Prodromal_Control
DYRK2	58.9351	-0.100603	0.0923885	-1.08891	0.276194	NA	NK cell (CD56dim)	Prodromal_Control
IFNG	34.1384	0.328223	0.310183	1.05816	0.289983	NA	NK cell (CD56dim)	Prodromal_Control
MDM1	12.0288	-0.0998992	0.168819	-0.591754	0.554015	NA	NK cell (CD56dim)	Prodromal_Control
RAP1B	798.661	-0.0563631	0.0569798	-0.989176	0.322577	0.632531	NK cell (CD56dim)	Prodromal_Control
NUP107	48.1369	-0.124492	0.0976945	-1.2743	0.202558	NA	NK cell (CD56dim)	Prodromal_Control
SLC35E3	17.2682	0.0779309	0.156227	0.498829	0.6179	NA	NK cell (CD56dim)	Prodromal_Control
MDM2	45.7916	-0.26189	0.0971137	-2.69673	0.00700241	NA	NK cell (CD56dim)	Prodromal_Control
CPSF6	109.952	0.170169	0.0761656	2.2342	0.0254698	NA	NK cell (CD56dim)	Prodromal_Control
LYZ	39.6837	2.17412	0.809258	2.68656	0.00721925	NA	NK cell (CD56dim)	Prodromal_Control
YEATS4	23.2692	0.0193052	0.152309	0.12675	0.899138	NA	NK cell (CD56dim)	Prodromal_Control
FRS2	27.9653	0.0510417	0.140068	0.364406	0.715555	NA	NK cell (CD56dim)	Prodromal_Control
CCT2	107.137	0.0263094	0.0694046	0.379072	0.704634	NA	NK cell (CD56dim)	Prodromal_Control
RAB3IP	6.11187	-0.228398	0.25839	-0.883926	0.376736	NA	NK cell (CD56dim)	Prodromal_Control
CNOT2	143.553	0.00564322	0.0879007	0.0641999	0.948811	0.987047	NK cell (CD56dim)	Prodromal_Control
ZFC3H1	100.755	0.177208	0.097352	1.82028	0.0687169	NA	NK cell (CD56dim)	Prodromal_Control
THAP2	10.0843	-0.0942832	0.18353	-0.513722	0.607447	NA	NK cell (CD56dim)	Prodromal_Control
TMEM19	21.0899	-0.0034642	0.13079	-0.0264866	0.978869	NA	NK cell (CD56dim)	Prodromal_Control
RAB21	47.4099	-0.051458	0.0973027	-0.528844	0.596913	NA	NK cell (CD56dim)	Prodromal_Control
TBC1D15	37.8263	0.272878	0.131741	2.07132	0.0383288	NA	NK cell (CD56dim)	Prodromal_Control
ATXN7L3B	97.3022	0.0219368	0.0933318	0.235042	0.814176	NA	NK cell (CD56dim)	Prodromal_Control
CAPS2	12.0032	-0.283926	0.189134	-1.50119	0.133307	NA	NK cell (CD56dim)	Prodromal_Control
GLIPR1	147.851	-0.0138137	0.101614	-0.135942	0.891867	0.959642	NK cell (CD56dim)	Prodromal_Control
KRR1	73.7952	0.107412	0.080427	1.33552	0.181707	NA	NK cell (CD56dim)	Prodromal_Control
PHLDA1	12.708	-0.00754828	0.30952	-0.0243871	0.980544	NA	NK cell (CD56dim)	Prodromal_Control
NAP1L1	122.431	0.164448	0.071349	2.30483	0.021176	0.221893	NK cell (CD56dim)	Prodromal_Control
OSBPL8	187.648	-0.0975229	0.0652495	-1.49462	0.135015	0.431215	NK cell (CD56dim)	Prodromal_Control
ZDHHC17	32.2262	0.197149	0.116168	1.6971	0.0896769	NA	NK cell (CD56dim)	Prodromal_Control
PPP1R12A	247.728	-0.0973583	0.0545116	-1.78601	0.0740974	0.339018	NK cell (CD56dim)	Prodromal_Control
CCDC59	81.6049	0.316064	0.119409	2.64691	0.00812309	NA	NK cell (CD56dim)	Prodromal_Control
METTL25	17.3631	-0.257338	0.156071	-1.64885	0.0991778	NA	NK cell (CD56dim)	Prodromal_Control
CEP290	29.0724	-0.06285	0.111369	-0.564342	0.572521	NA	NK cell (CD56dim)	Prodromal_Control
TMTC3	6.48265	-0.039133	0.242782	-0.161186	0.871947	NA	NK cell (CD56dim)	Prodromal_Control
DUSP6	21.9567	-0.0704445	0.198615	-0.354679	0.72283	NA	NK cell (CD56dim)	Prodromal_Control
POC1B	41.0204	-0.0527132	0.104242	-0.505681	0.613081	NA	NK cell (CD56dim)	Prodromal_Control
GALNT4	6.26344	-0.227959	0.254647	-0.895199	0.370681	NA	NK cell (CD56dim)	Prodromal_Control
ATP2B1	76.2651	-0.0775925	0.128024	-0.60608	0.544462	NA	NK cell (CD56dim)	Prodromal_Control
BTG1	1245.76	0.138423	0.0899128	1.53952	0.123677	0.418642	NK cell (CD56dim)	Prodromal_Control
EEA1	45.0445	0.0484079	0.106523	0.454434	0.649516	NA	NK cell (CD56dim)	Prodromal_Control
NUDT4	38.3633	0.0043979	0.10421	0.0422021	0.966338	NA	NK cell (CD56dim)	Prodromal_Control
UBE2N	78.1348	-0.0732559	0.0772237	-0.948619	0.342814	NA	NK cell (CD56dim)	Prodromal_Control
MRPL42	32.8421	-0.0489593	0.124093	-0.394538	0.693184	NA	NK cell (CD56dim)	Prodromal_Control
SOCS2	20.616	-0.351412	0.163297	-2.15198	0.0313989	NA	NK cell (CD56dim)	Prodromal_Control
CRADD	35.4326	-0.0300333	0.123416	-0.243349	0.807735	NA	NK cell (CD56dim)	Prodromal_Control
PLXNC1	11.5705	-0.33672	0.246177	-1.3678	0.171376	NA	NK cell (CD56dim)	Prodromal_Control
CEP83	16.3725	-0.3072	0.164962	-1.86225	0.0625675	NA	NK cell (CD56dim)	Prodromal_Control
TMCC3	30.611	0.0133319	0.127409	0.104639	0.916662	NA	NK cell (CD56dim)	Prodromal_Control
NDUFA12	222.306	0.129793	0.103188	1.25784	0.20845	0.515881	NK cell (CD56dim)	Prodromal_Control
NR2C1	32.5323	0.288696	0.11555	2.49845	0.0124737	NA	NK cell (CD56dim)	Prodromal_Control
VEZT	26.7106	-0.229096	0.120213	-1.90575	0.0566829	NA	NK cell (CD56dim)	Prodromal_Control
METAP2	70.2023	0.112527	0.086199	1.30543	0.191747	NA	NK cell (CD56dim)	Prodromal_Control
SNRPF	102.08	0.27054	0.112369	2.4076	0.0160579	NA	NK cell (CD56dim)	Prodromal_Control
LTA4H	60.0464	-0.0962354	0.0792752	-1.21394	0.22477	NA	NK cell (CD56dim)	Prodromal_Control
ELK3	23.9547	-0.279624	0.127051	-2.20088	0.0277445	NA	NK cell (CD56dim)	Prodromal_Control
CDK17	210.986	-0.138625	0.10388	-1.33447	0.18205	0.490865	NK cell (CD56dim)	Prodromal_Control
NEDD1	33.0265	-0.0126917	0.109654	-0.115744	0.907856	NA	NK cell (CD56dim)	Prodromal_Control
TMPO	80.7471	-0.130102	0.0907243	-1.43404	0.151561	NA	NK cell (CD56dim)	Prodromal_Control
SLC25A3	315.062	-0.0356223	0.0629378	-0.565992	0.571399	0.813773	NK cell (CD56dim)	Prodromal_Control
IKBIP	32.1684	0.00944346	0.136074	0.0693996	0.944672	NA	NK cell (CD56dim)	Prodromal_Control
APAF1	28.4981	0.094171	0.117772	0.799602	0.423941	NA	NK cell (CD56dim)	Prodromal_Control
UHRF1BP1L	43.1871	0.158316	0.105471	1.50103	0.133347	NA	NK cell (CD56dim)	Prodromal_Control
ACTR6	39.5689	0.0261226	0.110996	0.235346	0.81394	NA	NK cell (CD56dim)	Prodromal_Control
SCYL2	44.4484	-0.0833949	0.0904074	-0.922434	0.356302	NA	NK cell (CD56dim)	Prodromal_Control
UTP20	10.3466	-0.338792	0.198759	-1.70454	0.0882801	NA	NK cell (CD56dim)	Prodromal_Control
ARL1	26.931	-0.124683	0.120027	-1.0388	0.298899	NA	NK cell (CD56dim)	Prodromal_Control
CHPT1	19.3852	0.0268821	0.260138	0.103338	0.917695	NA	NK cell (CD56dim)	Prodromal_Control
GNPTAB	287.984	-0.0320221	0.0666977	-0.480108	0.631151	0.82924	NK cell (CD56dim)	Prodromal_Control
DRAM1	6.60387	0.0770792	0.233098	0.330673	0.740891	NA	NK cell (CD56dim)	Prodromal_Control
WASHC3	49.5948	0.0309648	0.101539	0.304955	0.7604	NA	NK cell (CD56dim)	Prodromal_Control
NUP37	16.0528	-0.127782	0.16819	-0.75975	0.447404	NA	NK cell (CD56dim)	Prodromal_Control
HSP90B1	504.745	0.0797113	0.065208	1.22242	0.221551	0.533405	NK cell (CD56dim)	Prodromal_Control
TDG	52.8871	0.194138	0.0908356	2.13724	0.0325783	NA	NK cell (CD56dim)	Prodromal_Control
GLT8D2	3.7582	-1.2211	0.361596	-3.37698	0.000732868	NA	NK cell (CD56dim)	Prodromal_Control
HCFC2	15.6673	-0.0690404	0.151994	-0.45423	0.649663	NA	NK cell (CD56dim)	Prodromal_Control
NFYB	24.456	-0.29964	0.128414	-2.33339	0.0196277	NA	NK cell (CD56dim)	Prodromal_Control
TXNRD1	55.7495	0.0523376	0.0996751	0.525083	0.599526	NA	NK cell (CD56dim)	Prodromal_Control
EID3	11.2235	0.34801	0.209291	1.6628	0.0963528	NA	NK cell (CD56dim)	Prodromal_Control
CHST11	144.692	0.0244888	0.0748133	0.327332	0.743417	0.896473	NK cell (CD56dim)	Prodromal_Control
WASHC4	43.1805	0.0521921	0.101171	0.515881	0.605938	NA	NK cell (CD56dim)	Prodromal_Control
APPL2	39.0033	0.154728	0.124618	1.24161	0.214379	NA	NK cell (CD56dim)	Prodromal_Control
NUAK1	6.47893	-0.577521	0.414683	-1.39268	0.163717	NA	NK cell (CD56dim)	Prodromal_Control
CKAP4	4.42383	-0.206593	0.317563	-0.650557	0.515332	NA	NK cell (CD56dim)	Prodromal_Control
TCP11L2	38.8898	-0.0652216	0.128087	-0.509199	0.610613	NA	NK cell (CD56dim)	Prodromal_Control
POLR3B	11.6947	-0.18545	0.179354	-1.03399	0.30114	NA	NK cell (CD56dim)	Prodromal_Control
RIC8B	18.5652	-0.161299	0.137944	-1.16931	0.24228	NA	NK cell (CD56dim)	Prodromal_Control
TMEM263	48.3829	0.0102608	0.101095	0.101497	0.919156	NA	NK cell (CD56dim)	Prodromal_Control
MTERF2	16.1126	-0.218235	0.160866	-1.35663	0.1749	NA	NK cell (CD56dim)	Prodromal_Control
CRY1	88.5014	0.0457588	0.113223	0.404147	0.686105	NA	NK cell (CD56dim)	Prodromal_Control
BTBD11	18.3334	0.54072	0.270988	1.99537	0.0460028	NA	NK cell (CD56dim)	Prodromal_Control
PWP1	65.2272	-0.130469	0.0816961	-1.59701	0.110264	NA	NK cell (CD56dim)	Prodromal_Control
PRDM4	24.6561	0.153767	0.139274	1.10406	0.269568	NA	NK cell (CD56dim)	Prodromal_Control
CMKLR1	47.8678	-0.164209	0.154925	-1.05992	0.28918	NA	NK cell (CD56dim)	Prodromal_Control
FICD	7.21617	0.32551	0.245651	1.32509	0.185142	NA	NK cell (CD56dim)	Prodromal_Control
SART3	34.9565	-0.0803117	0.107513	-0.746994	0.455067	NA	NK cell (CD56dim)	Prodromal_Control
ISCU	150.029	0.0968534	0.0759813	1.2747	0.202415	0.509575	NK cell (CD56dim)	Prodromal_Control
SELPLG	397.01	-0.0192493	0.0807043	-0.238516	0.811481	0.924991	NK cell (CD56dim)	Prodromal_Control
CORO1C	10.5598	-0.241186	0.20989	-1.1491	0.250513	NA	NK cell (CD56dim)	Prodromal_Control
SSH1	45.6583	-0.0574392	0.103235	-0.556393	0.577942	NA	NK cell (CD56dim)	Prodromal_Control
USP30	13.4737	0.0455409	0.177766	0.256185	0.797808	NA	NK cell (CD56dim)	Prodromal_Control
ALKBH2	9.00708	0.024548	0.195563	0.125525	0.900108	NA	NK cell (CD56dim)	Prodromal_Control
UNG	18.1909	-0.0291927	0.14603	-0.199908	0.841552	NA	NK cell (CD56dim)	Prodromal_Control
KCTD10	56.4319	-0.125639	0.146332	-0.858586	0.390569	NA	NK cell (CD56dim)	Prodromal_Control
UBE3B	27.1835	-0.172819	0.134247	-1.28732	0.197982	NA	NK cell (CD56dim)	Prodromal_Control
MMAB	28.2747	-0.0126522	0.127524	-0.0992144	0.920968	NA	NK cell (CD56dim)	Prodromal_Control
MVK	15.5554	0.278221	0.160039	1.73846	0.08213	NA	NK cell (CD56dim)	Prodromal_Control
GLTP	77.1421	0.137767	0.118222	1.16532	0.24389	NA	NK cell (CD56dim)	Prodromal_Control
TCHP	53.9472	0.00142549	0.0887993	0.0160529	0.987192	NA	NK cell (CD56dim)	Prodromal_Control
GIT2	89.7284	-0.0396611	0.0717299	-0.552922	0.580317	NA	NK cell (CD56dim)	Prodromal_Control
ANKRD13A	54.8193	-0.02276	0.0926082	-0.245767	0.805863	NA	NK cell (CD56dim)	Prodromal_Control
ATP2A2	36.5109	0.0892238	0.112512	0.793015	0.427769	NA	NK cell (CD56dim)	Prodromal_Control
ANAPC7	22.5417	0.0222517	0.120584	0.184532	0.853596	NA	NK cell (CD56dim)	Prodromal_Control
ARPC3	743.019	0.0493909	0.0683229	0.722904	0.469739	0.744955	NK cell (CD56dim)	Prodromal_Control
GPN3	22.5814	0.00621932	0.1381	0.0450348	0.96408	NA	NK cell (CD56dim)	Prodromal_Control
FAM216A	4.88584	-0.0442431	0.315066	-0.140425	0.888324	NA	NK cell (CD56dim)	Prodromal_Control
VPS29	114.633	0.023527	0.0759556	0.309747	0.756753	NA	NK cell (CD56dim)	Prodromal_Control
PPTC7	35.5171	0.0364862	0.125014	0.291858	0.770395	NA	NK cell (CD56dim)	Prodromal_Control
TCTN1	4.52429	-0.148779	0.317216	-0.469015	0.639059	NA	NK cell (CD56dim)	Prodromal_Control
HVCN1	20.5288	-0.100558	0.215946	-0.465661	0.641458	NA	NK cell (CD56dim)	Prodromal_Control
PPP1CC	101.572	-0.0300065	0.076628	-0.391586	0.695364	NA	NK cell (CD56dim)	Prodromal_Control
SH2B3	29.9942	0.206525	0.125714	1.64282	0.10042	NA	NK cell (CD56dim)	Prodromal_Control
ATXN2	39.0968	-0.13099	0.104624	-1.252	0.210569	NA	NK cell (CD56dim)	Prodromal_Control
BRAP	34.9069	0.0639056	0.116103	0.55042	0.582031	NA	NK cell (CD56dim)	Prodromal_Control
ACAD10	8.25085	-0.208585	0.20311	-1.02696	0.30444	NA	NK cell (CD56dim)	Prodromal_Control
MAPKAPK5	32.3577	0.194546	0.108682	1.79005	0.0734461	NA	NK cell (CD56dim)	Prodromal_Control
TMEM116	9.19752	-0.06987	0.221956	-0.314793	0.752919	NA	NK cell (CD56dim)	Prodromal_Control
ERP29	198.966	0.0432822	0.0723463	0.598264	0.549664	0.797327	NK cell (CD56dim)	Prodromal_Control
NAA25	20.2104	0.128874	0.144874	0.889565	0.3737	NA	NK cell (CD56dim)	Prodromal_Control
TRAFD1	40.233	-0.138327	0.119029	-1.16213	0.245183	NA	NK cell (CD56dim)	Prodromal_Control
HECTD4	61.5156	0.00321418	0.0986516	0.0325811	0.974009	NA	NK cell (CD56dim)	Prodromal_Control
PTPN11	63.6019	-0.033914	0.0926034	-0.366228	0.714195	NA	NK cell (CD56dim)	Prodromal_Control
OAS1	22.1809	-0.27922	0.247615	-1.12764	0.259473	NA	NK cell (CD56dim)	Prodromal_Control
OAS3	5.53872	-0.264768	0.283256	-0.934729	0.349928	NA	NK cell (CD56dim)	Prodromal_Control
OAS2	49.189	-0.372777	0.139122	-2.6795	0.00737328	NA	NK cell (CD56dim)	Prodromal_Control
DDX54	61.527	-0.0503821	0.0825158	-0.610575	0.541481	NA	NK cell (CD56dim)	Prodromal_Control
RITA1	18.9226	-0.1043	0.136844	-0.762177	0.445954	NA	NK cell (CD56dim)	Prodromal_Control
SLC8B1	9.11201	-0.134047	0.19057	-0.7034	0.481807	NA	NK cell (CD56dim)	Prodromal_Control
PLBD2	12.1292	-0.149168	0.197128	-0.756709	0.449224	NA	NK cell (CD56dim)	Prodromal_Control
RBM19	29.6382	0.0926182	0.120802	0.766691	0.443265	NA	NK cell (CD56dim)	Prodromal_Control
MED13L	90.8086	-0.00287737	0.097919	-0.0293852	0.976557	NA	NK cell (CD56dim)	Prodromal_Control
FBXW8	17.9588	-0.170888	0.159699	-1.07006	0.284592	NA	NK cell (CD56dim)	Prodromal_Control
TESC	38.532	-0.138877	0.166395	-0.834619	0.403932	NA	NK cell (CD56dim)	Prodromal_Control
FBXO21	47.1158	0.0957377	0.101809	0.940368	0.347029	NA	NK cell (CD56dim)	Prodromal_Control
RFC5	14.0683	-0.0303909	0.159721	-0.190274	0.849094	NA	NK cell (CD56dim)	Prodromal_Control
WSB2	27.3463	0.0730093	0.129928	0.561921	0.57417	NA	NK cell (CD56dim)	Prodromal_Control
PEBP1	118.748	-0.0177603	0.0882365	-0.20128	0.840479	NA	NK cell (CD56dim)	Prodromal_Control
TAOK3	202.966	-0.0264492	0.0622911	-0.424606	0.671124	0.85346	NK cell (CD56dim)	Prodromal_Control
SUDS3	39.479	-0.086033	0.103889	-0.828122	0.407602	NA	NK cell (CD56dim)	Prodromal_Control
PRKAB1	22.0377	0.0365198	0.129069	0.282948	0.777217	NA	NK cell (CD56dim)	Prodromal_Control
BICDL1	6.81798	0.134187	0.253218	0.529928	0.596162	NA	NK cell (CD56dim)	Prodromal_Control
RAB35	39.7275	-0.130756	0.098443	-1.32824	0.184099	NA	NK cell (CD56dim)	Prodromal_Control
GCN1	28.5843	-0.191044	0.1158	-1.64978	0.098987	NA	NK cell (CD56dim)	Prodromal_Control
PXN	248.729	-0.000346441	0.056272	-0.00615654	0.995088	0.997544	NK cell (CD56dim)	Prodromal_Control
COX6A1	467.939	0.20085	0.0826831	2.42916	0.015134	0.217255	NK cell (CD56dim)	Prodromal_Control
TRIAP1	43.002	0.0979487	0.105726	0.926439	0.354218	NA	NK cell (CD56dim)	Prodromal_Control
GATC	16.5248	0.0504189	0.143713	0.35083	0.725716	NA	NK cell (CD56dim)	Prodromal_Control
SRSF9	254.992	-0.0809676	0.063331	-1.27848	0.201079	0.508158	NK cell (CD56dim)	Prodromal_Control
DYNLL1	188.755	-0.151795	0.138553	-1.09557	0.273265	0.586048	NK cell (CD56dim)	Prodromal_Control
COQ5	15.1229	-0.212809	0.174766	-1.21768	0.223347	NA	NK cell (CD56dim)	Prodromal_Control
RNF10	78.3216	0.0105945	0.0789834	0.134135	0.893295	NA	NK cell (CD56dim)	Prodromal_Control
POP5	67.5654	0.0853721	0.102684	0.831405	0.405745	NA	NK cell (CD56dim)	Prodromal_Control
MLEC	80.1885	0.0446816	0.0824529	0.541905	0.587884	NA	NK cell (CD56dim)	Prodromal_Control
ACADS	26.3782	0.0425694	0.134317	0.316933	0.751295	NA	NK cell (CD56dim)	Prodromal_Control
SPPL3	56.3077	0.0464251	0.105792	0.438835	0.660781	NA	NK cell (CD56dim)	Prodromal_Control
OASL	20.0744	-0.441644	0.301751	-1.4636	0.143303	NA	NK cell (CD56dim)	Prodromal_Control
P2RX7	12.3228	-0.147187	0.203075	-0.724793	0.468579	NA	NK cell (CD56dim)	Prodromal_Control
P2RX4	20.6054	0.0815528	0.140622	0.579944	0.561953	NA	NK cell (CD56dim)	Prodromal_Control
CAMKK2	14.6222	-0.234813	0.154338	-1.52142	0.128155	NA	NK cell (CD56dim)	Prodromal_Control
ANAPC5	160.739	-0.0614741	0.0615493	-0.998779	0.317902	0.627619	NK cell (CD56dim)	Prodromal_Control
RNF34	66.6902	0.116301	0.093358	1.24575	0.212857	NA	NK cell (CD56dim)	Prodromal_Control
KDM2B	55.5326	0.125537	0.105463	1.19034	0.233912	NA	NK cell (CD56dim)	Prodromal_Control
ORAI1	148.48	0.0161782	0.079819	0.202686	0.839381	0.93175	NK cell (CD56dim)	Prodromal_Control
MORN3	8.31244	0.00602081	0.227643	0.0264484	0.9789	NA	NK cell (CD56dim)	Prodromal_Control
TMEM120B	32.4052	0.136069	0.112053	1.21432	0.224626	NA	NK cell (CD56dim)	Prodromal_Control
RHOF	183.886	0.0177782	0.0665884	0.266986	0.78948	0.918462	NK cell (CD56dim)	Prodromal_Control
SETD1B	22.2452	0.0295768	0.161792	0.182807	0.854949	NA	NK cell (CD56dim)	Prodromal_Control
PSMD9	94.7758	0.136774	0.0757727	1.80506	0.0710657	NA	NK cell (CD56dim)	Prodromal_Control
MLXIP	23.4994	0.247475	0.147521	1.67756	0.0934338	NA	NK cell (CD56dim)	Prodromal_Control
LRRC43	11.7652	-0.0849827	0.199818	-0.425301	0.670617	NA	NK cell (CD56dim)	Prodromal_Control
DIABLO	18.8181	-0.000521344	0.135504	-0.00384744	0.99693	NA	NK cell (CD56dim)	Prodromal_Control
VPS33A	38.5451	-0.138715	0.100278	-1.38331	0.16657	NA	NK cell (CD56dim)	Prodromal_Control
CLIP1	59.385	-0.0390251	0.0804868	-0.484863	0.627774	NA	NK cell (CD56dim)	Prodromal_Control
ZCCHC8	32.4345	0.0108274	0.111509	0.0970985	0.922648	NA	NK cell (CD56dim)	Prodromal_Control
RSRC2	145.271	0.0575735	0.0965852	0.59609	0.551115	0.798601	NK cell (CD56dim)	Prodromal_Control
KNTC1	5.49358	0.0408156	0.248209	0.16444	0.869384	NA	NK cell (CD56dim)	Prodromal_Control
DENR	91.4618	0.0459898	0.077579	0.592813	0.553306	NA	NK cell (CD56dim)	Prodromal_Control
HIP1R	27.4534	0.411323	0.128952	3.18975	0.00142395	NA	NK cell (CD56dim)	Prodromal_Control
VPS37B	188.79	0.113872	0.132517	0.859301	0.390174	0.690317	NK cell (CD56dim)	Prodromal_Control
OGFOD2	16.1572	-0.0420214	0.150516	-0.279182	0.780105	NA	NK cell (CD56dim)	Prodromal_Control
ARL6IP4	291.46	0.153729	0.0669542	2.29603	0.0216741	0.221893	NK cell (CD56dim)	Prodromal_Control
PITPNM2	27.0568	-0.222454	0.160355	-1.38726	0.165362	NA	NK cell (CD56dim)	Prodromal_Control
MPHOSPH9	41.4861	-0.0102067	0.106535	-0.0958058	0.923675	NA	NK cell (CD56dim)	Prodromal_Control
CDK2AP1	19.7371	0.167647	0.160777	1.04273	0.297072	NA	NK cell (CD56dim)	Prodromal_Control
SBNO1	68.1685	-0.0805809	0.0868758	-0.927542	0.353645	NA	NK cell (CD56dim)	Prodromal_Control
KMT5A	23.2114	0.213986	0.133343	1.60478	0.108543	NA	NK cell (CD56dim)	Prodromal_Control
RILPL2	27.7726	0.0123018	0.139396	0.0882506	0.929678	NA	NK cell (CD56dim)	Prodromal_Control
SNRNP35	34.0595	-0.261506	0.113249	-2.30912	0.0209369	NA	NK cell (CD56dim)	Prodromal_Control
TMED2	151.354	0.0873922	0.0867553	1.00734	0.313771	0.624852	NK cell (CD56dim)	Prodromal_Control
DDX55	22.6321	-0.0469189	0.129606	-0.362011	0.717344	NA	NK cell (CD56dim)	Prodromal_Control
EIF2B1	55.6241	-0.0997184	0.0899677	-1.10838	0.267698	NA	NK cell (CD56dim)	Prodromal_Control
GTF2H3	28.5795	0.0836816	0.12366	0.676706	0.498593	NA	NK cell (CD56dim)	Prodromal_Control
ATP6V0A2	41.0876	-0.103074	0.110456	-0.933163	0.350736	NA	NK cell (CD56dim)	Prodromal_Control
CCDC92	66.7236	-0.127849	0.08462	-1.51087	0.130822	NA	NK cell (CD56dim)	Prodromal_Control
ZNF664	34.5784	0.0335262	0.119513	0.280523	0.779076	NA	NK cell (CD56dim)	Prodromal_Control
NCOR2	49.7777	0.0401585	0.110195	0.364431	0.715536	NA	NK cell (CD56dim)	Prodromal_Control
UBC	1614.79	0.0880556	0.0739594	1.19059	0.233813	0.547791	NK cell (CD56dim)	Prodromal_Control
DHX37	11.9252	-0.0728233	0.177625	-0.409984	0.681818	NA	NK cell (CD56dim)	Prodromal_Control
BRI3BP	11.4501	-0.132462	0.185221	-0.715156	0.474513	NA	NK cell (CD56dim)	Prodromal_Control
AACS	8.42024	0.037183	0.212652	0.174854	0.861194	NA	NK cell (CD56dim)	Prodromal_Control
SLC15A4	153.764	-0.0789365	0.0852117	-0.926357	0.35426	0.656701	NK cell (CD56dim)	Prodromal_Control
STX2	18.0671	-0.226724	0.150259	-1.50889	0.131328	NA	NK cell (CD56dim)	Prodromal_Control
RAN	264.034	-0.0320544	0.0629431	-0.509261	0.610569	0.824397	NK cell (CD56dim)	Prodromal_Control
SFSWAP	75.7287	0.0651839	0.0882984	0.738223	0.460379	NA	NK cell (CD56dim)	Prodromal_Control
ULK1	24.7492	0.249998	0.148911	1.67884	0.0931833	NA	NK cell (CD56dim)	Prodromal_Control
PUS1	9.54454	0.131535	0.208065	0.63218	0.527269	NA	NK cell (CD56dim)	Prodromal_Control
EP400	59.5886	-0.0616133	0.089375	-0.689379	0.490585	NA	NK cell (CD56dim)	Prodromal_Control
DDX51	17.1153	0.0142279	0.139237	0.102185	0.91861	NA	NK cell (CD56dim)	Prodromal_Control
NOC4L	24.0497	0.00180578	0.135337	0.0133428	0.989354	NA	NK cell (CD56dim)	Prodromal_Control
FBRSL1	29.8804	-0.0152722	0.128497	-0.118853	0.905392	NA	NK cell (CD56dim)	Prodromal_Control
POLE	8.52625	0.0702018	0.220654	0.318153	0.750369	NA	NK cell (CD56dim)	Prodromal_Control
PXMP2	10.7091	0.396607	0.193684	2.04771	0.0405889	NA	NK cell (CD56dim)	Prodromal_Control
PGAM5	13.0853	-0.0487947	0.170614	-0.285994	0.774882	NA	NK cell (CD56dim)	Prodromal_Control
ANKLE2	50.8838	0.148899	0.0946531	1.57311	0.115694	NA	NK cell (CD56dim)	Prodromal_Control
GOLGA3	37.6649	-0.242822	0.103166	-2.3537	0.0185877	NA	NK cell (CD56dim)	Prodromal_Control
CHFR	49.1388	0.183169	0.0882628	2.07527	0.0379615	NA	NK cell (CD56dim)	Prodromal_Control
ZNF605	9.83507	-0.29643	0.180312	-1.64398	0.10018	NA	NK cell (CD56dim)	Prodromal_Control
ZNF26	14.0471	0.00108858	0.177487	0.0061333	0.995106	NA	NK cell (CD56dim)	Prodromal_Control
ZNF84	24.8801	0.188641	0.119592	1.57737	0.114711	NA	NK cell (CD56dim)	Prodromal_Control
ZNF140	8.76594	-0.350731	0.207672	-1.68887	0.0912444	NA	NK cell (CD56dim)	Prodromal_Control
ZNF891	5.52024	-0.17194	0.272838	-0.630189	0.528571	NA	NK cell (CD56dim)	Prodromal_Control
ZNF10	22.6638	0.110276	0.158878	0.694092	0.487625	NA	NK cell (CD56dim)	Prodromal_Control
ZNF268	7.88094	-0.140974	0.23954	-0.588519	0.556184	NA	NK cell (CD56dim)	Prodromal_Control
MPHOSPH8	208.736	0.138163	0.0667957	2.06844	0.0385983	0.286279	NK cell (CD56dim)	Prodromal_Control
PSPC1	67.3147	0.0845171	0.0838665	1.00776	0.313571	NA	NK cell (CD56dim)	Prodromal_Control
ZMYM5	52.2582	0.120362	0.0868853	1.3853	0.165961	NA	NK cell (CD56dim)	Prodromal_Control
ZMYM2	72.8333	0.136895	0.1008	1.35808	0.174439	NA	NK cell (CD56dim)	Prodromal_Control
CRYL1	21.1561	0.12425	0.147362	0.843162	0.399138	NA	NK cell (CD56dim)	Prodromal_Control
IFT88	21.6495	-0.0617555	0.148914	-0.414705	0.678358	NA	NK cell (CD56dim)	Prodromal_Control
EEF1AKMT1	10.3375	0.0409113	0.202193	0.202338	0.839652	NA	NK cell (CD56dim)	Prodromal_Control
XPO4	43.1924	0.306807	0.105099	2.91921	0.00350923	NA	NK cell (CD56dim)	Prodromal_Control
LATS2	26.6291	0.248398	0.157606	1.57607	0.115009	NA	NK cell (CD56dim)	Prodromal_Control
SAP18	292.156	0.189851	0.0783837	2.42207	0.0154324	0.217255	NK cell (CD56dim)	Prodromal_Control
MRPL57	106.174	0.0305304	0.0831193	0.367308	0.713389	NA	NK cell (CD56dim)	Prodromal_Control
ZDHHC20	93.8974	-0.0386562	0.112449	-0.343766	0.731022	NA	NK cell (CD56dim)	Prodromal_Control
MICU2	103.853	0.0072664	0.06655	0.109187	0.913054	NA	NK cell (CD56dim)	Prodromal_Control
SACS	15.3937	-0.234651	0.155765	-1.50645	0.131953	NA	NK cell (CD56dim)	Prodromal_Control
MIPEP	11.5123	-0.364041	0.182215	-1.99786	0.0457313	NA	NK cell (CD56dim)	Prodromal_Control
SPATA13	95.1325	-0.136094	0.0836902	-1.62616	0.103915	NA	NK cell (CD56dim)	Prodromal_Control
PARP4	99.0078	-0.167652	0.0821964	-2.03965	0.0413848	NA	NK cell (CD56dim)	Prodromal_Control
CENPJ	11.1538	-0.135501	0.200562	-0.675609	0.499289	NA	NK cell (CD56dim)	Prodromal_Control
MTMR6	33.7188	0.103947	0.106257	0.978263	0.327944	NA	NK cell (CD56dim)	Prodromal_Control
NUP58	54.9228	0.0928505	0.0978126	0.94927	0.342483	NA	NK cell (CD56dim)	Prodromal_Control
RNF6	46.1121	-0.0859163	0.0937143	-0.91679	0.359253	NA	NK cell (CD56dim)	Prodromal_Control
CDK8	28.7807	-0.202798	0.121251	-1.67254	0.0944175	NA	NK cell (CD56dim)	Prodromal_Control
USP12	37.2544	0.260259	0.138082	1.88482	0.0594538	NA	NK cell (CD56dim)	Prodromal_Control
GTF3A	239.361	0.0664018	0.0781512	0.849658	0.395515	0.693873	NK cell (CD56dim)	Prodromal_Control
MTIF3	50.586	-0.0576702	0.114427	-0.50399	0.614269	NA	NK cell (CD56dim)	Prodromal_Control
LNX2	14.683	0.0736262	0.16136	0.456285	0.648185	NA	NK cell (CD56dim)	Prodromal_Control
POLR1D	146.119	0.17342	0.0846855	2.04782	0.040578	0.293087	NK cell (CD56dim)	Prodromal_Control
PAN3	115.79	0.0972591	0.0909157	1.06977	0.284722	NA	NK cell (CD56dim)	Prodromal_Control
POMP	206.989	0.113343	0.0813718	1.3929	0.16365	0.47118	NK cell (CD56dim)	Prodromal_Control
SLC46A3	20.266	-0.0438078	0.14985	-0.292344	0.770024	NA	NK cell (CD56dim)	Prodromal_Control
SLC7A1	11.7952	0.019443	0.20427	0.0951826	0.92417	NA	NK cell (CD56dim)	Prodromal_Control
UBL3	64.7228	-0.161739	0.0935581	-1.72875	0.083854	NA	NK cell (CD56dim)	Prodromal_Control
KATNAL1	13.6356	-0.376717	0.178238	-2.11356	0.0345528	NA	NK cell (CD56dim)	Prodromal_Control
HMGB1	767.477	0.166845	0.0615787	2.70945	0.00673939	0.166837	NK cell (CD56dim)	Prodromal_Control
USPL1	42.504	-0.00595198	0.113103	-0.0526244	0.958031	NA	NK cell (CD56dim)	Prodromal_Control
ALOX5AP	375.14	0.251893	0.129944	1.93848	0.0525648	0.3128	NK cell (CD56dim)	Prodromal_Control
HSPH1	32.0868	-0.0772657	0.119731	-0.64533	0.518714	NA	NK cell (CD56dim)	Prodromal_Control
B3GLCT	31.311	0.196773	0.118166	1.66522	0.0958684	NA	NK cell (CD56dim)	Prodromal_Control
FRY	34.0218	0.151341	0.145053	1.04335	0.296788	NA	NK cell (CD56dim)	Prodromal_Control
N4BP2L1	65.2583	0.289884	0.101894	2.84495	0.00444188	NA	NK cell (CD56dim)	Prodromal_Control
N4BP2L2	226.994	0.0493229	0.0577777	0.853667	0.393289	0.69205	NK cell (CD56dim)	Prodromal_Control
PDS5B	63.2642	-0.00867915	0.0904882	-0.0959147	0.923588	NA	NK cell (CD56dim)	Prodromal_Control
RFC3	5.77874	-0.308426	0.241432	-1.27749	0.201431	NA	NK cell (CD56dim)	Prodromal_Control
SPART	35.2026	0.0521634	0.120774	0.431909	0.665808	NA	NK cell (CD56dim)	Prodromal_Control
RFXAP	13.4869	0.0755602	0.172874	0.437082	0.662052	NA	NK cell (CD56dim)	Prodromal_Control
ALG5	47.3302	-0.0728706	0.0943893	-0.772022	0.440101	NA	NK cell (CD56dim)	Prodromal_Control
EXOSC8	53.1757	0.116889	0.0891649	1.31093	0.189882	NA	NK cell (CD56dim)	Prodromal_Control
SUPT20H	50.0015	-0.143953	0.0986231	-1.45962	0.144394	NA	NK cell (CD56dim)	Prodromal_Control
UFM1	91.8015	0.0232134	0.0748133	0.310284	0.756345	NA	NK cell (CD56dim)	Prodromal_Control
PROSER1	20.4196	-0.112881	0.13895	-0.812387	0.416569	NA	NK cell (CD56dim)	Prodromal_Control
NHLRC3	32.0513	0.117526	0.127361	0.92278	0.356122	NA	NK cell (CD56dim)	Prodromal_Control
COG6	26.7573	-0.211468	0.124575	-1.69752	0.0895976	NA	NK cell (CD56dim)	Prodromal_Control
FOXO1	47.592	0.0742138	0.123699	0.599957	0.548535	NA	NK cell (CD56dim)	Prodromal_Control
MRPS31	44.6804	0.0181248	0.123602	0.146638	0.883417	NA	NK cell (CD56dim)	Prodromal_Control
SLC25A15	5.63068	-0.137493	0.23944	-0.574229	0.565813	NA	NK cell (CD56dim)	Prodromal_Control
ELF1	244.12	0.0773976	0.060148	1.28679	0.198169	0.505083	NK cell (CD56dim)	Prodromal_Control
WBP4	21.1084	0.203043	0.142668	1.42319	0.154682	NA	NK cell (CD56dim)	Prodromal_Control
KBTBD7	6.30198	-0.0995277	0.265972	-0.374203	0.708253	NA	NK cell (CD56dim)	Prodromal_Control
MTRF1	12.5546	-0.0406443	0.184122	-0.220746	0.82529	NA	NK cell (CD56dim)	Prodromal_Control
NAA16	51.0454	0.118208	0.112736	1.04854	0.294389	NA	NK cell (CD56dim)	Prodromal_Control
RGCC	15.5661	0.197173	0.329929	0.597624	0.550091	NA	NK cell (CD56dim)	Prodromal_Control
VWA8	45.6987	-0.198095	0.122897	-1.61188	0.106987	NA	NK cell (CD56dim)	Prodromal_Control
AKAP11	38.7982	-0.285566	0.101092	-2.82481	0.00473082	NA	NK cell (CD56dim)	Prodromal_Control
EPSTI1	46.4981	-0.0471334	0.195288	-0.241353	0.809282	NA	NK cell (CD56dim)	Prodromal_Control
DNAJC15	88.145	-0.0379807	0.122313	-0.31052	0.756166	NA	NK cell (CD56dim)	Prodromal_Control
TSC22D1	25.4541	-0.0176468	0.125043	-0.141126	0.887771	NA	NK cell (CD56dim)	Prodromal_Control
NUFIP1	14.7112	0.272698	0.158	1.72594	0.0843576	NA	NK cell (CD56dim)	Prodromal_Control
GPALPP1	24.8264	0.149832	0.127057	1.17924	0.238301	NA	NK cell (CD56dim)	Prodromal_Control
GTF2F2	36.7701	-0.0998136	0.10971	-0.909794	0.362931	NA	NK cell (CD56dim)	Prodromal_Control
TPT1	3963.16	-0.00836034	0.0901441	-0.0927442	0.926107	0.975807	NK cell (CD56dim)	Prodromal_Control
COG3	65.132	0.293469	0.123411	2.37798	0.0174077	NA	NK cell (CD56dim)	Prodromal_Control
ZC3H13	80.7399	-0.0965868	0.0921608	-1.04802	0.294627	NA	NK cell (CD56dim)	Prodromal_Control
LCP1	955.721	-0.0896065	0.0668448	-1.34052	0.180078	0.488315	NK cell (CD56dim)	Prodromal_Control
LRCH1	35.7714	-0.0477145	0.128922	-0.370103	0.711306	NA	NK cell (CD56dim)	Prodromal_Control
ESD	29.5866	-0.247264	0.134598	-1.83706	0.0662017	NA	NK cell (CD56dim)	Prodromal_Control
SUCLA2	42.7976	-0.117764	0.0921173	-1.27842	0.201103	NA	NK cell (CD56dim)	Prodromal_Control
NUDT15	12.9526	0.112851	0.197148	0.572419	0.567038	NA	NK cell (CD56dim)	Prodromal_Control
MED4	92.8344	0.0113468	0.065594	0.172986	0.862662	NA	NK cell (CD56dim)	Prodromal_Control
ITM2B	882.763	0.0708134	0.0529074	1.33844	0.180753	0.488315	NK cell (CD56dim)	Prodromal_Control
RB1	104.017	0.122042	0.0702394	1.73751	0.0822965	NA	NK cell (CD56dim)	Prodromal_Control
LPAR6	21.9826	0.0659233	0.197726	0.333408	0.738827	NA	NK cell (CD56dim)	Prodromal_Control
RCBTB2	67.0949	-0.0492888	0.154322	-0.319389	0.749431	NA	NK cell (CD56dim)	Prodromal_Control
CYSLTR2	8.45666	-0.0796739	0.277838	-0.286764	0.774293	NA	NK cell (CD56dim)	Prodromal_Control
FNDC3A	69.4864	0.00711366	0.0925817	0.0768366	0.938754	NA	NK cell (CD56dim)	Prodromal_Control
CDADC1	32.5812	0.135534	0.116426	1.16412	0.244375	NA	NK cell (CD56dim)	Prodromal_Control
CAB39L	9.90783	0.226266	0.190632	1.18692	0.235257	NA	NK cell (CD56dim)	Prodromal_Control
SETDB2	19.7868	-0.327861	0.162499	-2.01762	0.043631	NA	NK cell (CD56dim)	Prodromal_Control
PHF11	93.4352	0.0434961	0.0801589	0.542624	0.587389	NA	NK cell (CD56dim)	Prodromal_Control
RCBTB1	13.1156	0.0444309	0.165392	0.26864	0.788207	NA	NK cell (CD56dim)	Prodromal_Control
EBPL	36.0937	-0.0593779	0.157763	-0.376374	0.706639	NA	NK cell (CD56dim)	Prodromal_Control
KPNA3	65.3075	0.0712799	0.0753487	0.946001	0.344148	NA	NK cell (CD56dim)	Prodromal_Control
SPRYD7	16.124	-0.0683053	0.152075	-0.449155	0.65332	NA	NK cell (CD56dim)	Prodromal_Control
TRIM13	22.8074	0.0778409	0.145795	0.533908	0.593405	NA	NK cell (CD56dim)	Prodromal_Control
RNASEH2B	58.9114	-0.097566	0.10328	-0.944679	0.344823	NA	NK cell (CD56dim)	Prodromal_Control
INTS6	67.066	-0.0798073	0.0979481	-0.814792	0.415191	NA	NK cell (CD56dim)	Prodromal_Control
WDFY2	41.1615	0.0688372	0.107775	0.638709	0.523012	NA	NK cell (CD56dim)	Prodromal_Control
DHRS12	9.13074	0.212952	0.212246	1.00333	0.315701	NA	NK cell (CD56dim)	Prodromal_Control
ALG11	26.9074	0.0327794	0.119126	0.275165	0.783189	NA	NK cell (CD56dim)	Prodromal_Control
NEK3	5.87221	0.0811744	0.25428	0.319232	0.749551	NA	NK cell (CD56dim)	Prodromal_Control
VPS36	93.8234	0.211021	0.0837574	2.51943	0.0117545	NA	NK cell (CD56dim)	Prodromal_Control
CKAP2	9.48056	-0.0827553	0.228694	-0.36186	0.717456	NA	NK cell (CD56dim)	Prodromal_Control
SUGT1	72.4404	-0.00769983	0.0793517	-0.0970343	0.922699	NA	NK cell (CD56dim)	Prodromal_Control
TDRD3	27.6062	0.176778	0.123737	1.42866	0.153102	NA	NK cell (CD56dim)	Prodromal_Control
MZT1	40.6539	-0.0568551	0.104221	-0.545522	0.585395	NA	NK cell (CD56dim)	Prodromal_Control
BORA	6.30666	-0.212444	0.235142	-0.903469	0.366277	NA	NK cell (CD56dim)	Prodromal_Control
DIS3	35.6483	0.0105996	0.104937	0.101009	0.919543	NA	NK cell (CD56dim)	Prodromal_Control
PIBF1	61.8386	-0.0500179	0.0948705	-0.527223	0.598039	NA	NK cell (CD56dim)	Prodromal_Control
KLF12	210.994	-0.0537663	0.100902	-0.532855	0.594134	0.817594	NK cell (CD56dim)	Prodromal_Control
COMMD6	431.893	0.187946	0.104279	1.80234	0.0714913	0.338634	NK cell (CD56dim)	Prodromal_Control
UCHL3	23.7377	-0.018462	0.125333	-0.147304	0.882892	NA	NK cell (CD56dim)	Prodromal_Control
CLN5	9.84925	0.417069	0.203276	2.05174	0.0401954	NA	NK cell (CD56dim)	Prodromal_Control
FBXL3	35.0207	0.0208871	0.112438	0.185765	0.852629	NA	NK cell (CD56dim)	Prodromal_Control
MYCBP2	158.786	0.0060183	0.0624806	0.0963228	0.923264	0.975566	NK cell (CD56dim)	Prodromal_Control
SLAIN1	15.605	-0.319356	0.155213	-2.05754	0.0396347	NA	NK cell (CD56dim)	Prodromal_Control
RBM26	60.8757	0.0874197	0.091822	0.952056	0.341068	NA	NK cell (CD56dim)	Prodromal_Control
NDFIP2	8.44351	-0.217004	0.26113	-0.831019	0.405963	NA	NK cell (CD56dim)	Prodromal_Control
SPRY2	3.97755	-0.528728	0.38443	-1.37536	0.169021	NA	NK cell (CD56dim)	Prodromal_Control
TGDS	18.0729	0.0691592	0.137715	0.50219	0.615534	NA	NK cell (CD56dim)	Prodromal_Control
GPR180	10.1345	0.0109869	0.232225	0.0473114	0.962265	NA	NK cell (CD56dim)	Prodromal_Control
ABCC4	9.29575	-0.306147	0.193878	-1.57907	0.114319	NA	NK cell (CD56dim)	Prodromal_Control
DNAJC3	110.874	0.191728	0.0849306	2.25747	0.0239788	NA	NK cell (CD56dim)	Prodromal_Control
MBNL2	59.814	-0.0136409	0.0860069	-0.158602	0.873982	NA	NK cell (CD56dim)	Prodromal_Control
RAP2A	35.2532	0.123501	0.209421	0.589722	0.555377	NA	NK cell (CD56dim)	Prodromal_Control
IPO5	37.3286	-0.1204	0.101236	-1.1893	0.234322	NA	NK cell (CD56dim)	Prodromal_Control
STK24	72.1845	-0.0281955	0.0887136	-0.317826	0.750617	NA	NK cell (CD56dim)	Prodromal_Control
DOCK9	20.4498	-0.0820508	0.166234	-0.493585	0.621599	NA	NK cell (CD56dim)	Prodromal_Control
UBAC2	100.251	-0.0540935	0.0707733	-0.764321	0.444676	NA	NK cell (CD56dim)	Prodromal_Control
GPR18	12.233	-0.0820428	0.197556	-0.415288	0.677931	NA	NK cell (CD56dim)	Prodromal_Control
GPR183	4.2627	0.3213	0.339832	0.945468	0.34442	NA	NK cell (CD56dim)	Prodromal_Control
TM9SF2	99.0791	-0.0617333	0.0782114	-0.789314	0.429928	NA	NK cell (CD56dim)	Prodromal_Control
CLYBL	8.77032	-0.2729	0.211417	-1.29082	0.196767	NA	NK cell (CD56dim)	Prodromal_Control
PCCA	36.7084	0.0342373	0.118702	0.28843	0.773017	NA	NK cell (CD56dim)	Prodromal_Control
GGACT	16.4181	-0.142761	0.167281	-0.85342	0.393426	NA	NK cell (CD56dim)	Prodromal_Control
TMTC4	11.4546	0.134167	0.222094	0.604098	0.545779	NA	NK cell (CD56dim)	Prodromal_Control
TPP2	103.859	0.0124856	0.0821185	0.152044	0.879152	NA	NK cell (CD56dim)	Prodromal_Control
TEX30	20.1689	0.20265	0.147707	1.37197	0.170073	NA	NK cell (CD56dim)	Prodromal_Control
BIVM	7.98628	0.057221	0.231861	0.24679	0.805071	NA	NK cell (CD56dim)	Prodromal_Control
ERCC5	100.613	-0.0689338	0.0841053	-0.819613	0.412437	NA	NK cell (CD56dim)	Prodromal_Control
ARGLU1	333.222	0.101148	0.0594407	1.70167	0.0888182	0.365229	NK cell (CD56dim)	Prodromal_Control
LIG4	7.38473	0.114957	0.233248	0.492854	0.622116	NA	NK cell (CD56dim)	Prodromal_Control
ABHD13	34.1159	0.00275194	0.133529	0.0206093	0.983557	NA	NK cell (CD56dim)	Prodromal_Control
IRS2	25.6269	0.207991	0.257115	0.808942	0.418549	NA	NK cell (CD56dim)	Prodromal_Control
NAXD	9.09447	0.0474363	0.201992	0.234842	0.814331	NA	NK cell (CD56dim)	Prodromal_Control
CARS2	37.006	-0.123431	0.108797	-1.13451	0.25658	NA	NK cell (CD56dim)	Prodromal_Control
ING1	28.5972	0.186975	0.128982	1.44962	0.147164	NA	NK cell (CD56dim)	Prodromal_Control
ANKRD10	91.6534	0.0523966	0.0774737	0.676315	0.498841	NA	NK cell (CD56dim)	Prodromal_Control
ARHGEF7	77.1099	0.0736638	0.084968	0.86696	0.385964	NA	NK cell (CD56dim)	Prodromal_Control
TUBGCP3	28.9011	-0.0888916	0.121477	-0.731757	0.464317	NA	NK cell (CD56dim)	Prodromal_Control
ATP11A	14.6035	0.160488	0.173165	0.926793	0.354034	NA	NK cell (CD56dim)	Prodromal_Control
PCID2	38.6026	-0.172191	0.139105	-1.23785	0.215773	NA	NK cell (CD56dim)	Prodromal_Control
CUL4A	72.7828	-0.111147	0.086399	-1.28644	0.198291	NA	NK cell (CD56dim)	Prodromal_Control
LAMP1	222.488	0.148389	0.0640443	2.31697	0.0205052	0.221893	NK cell (CD56dim)	Prodromal_Control
DCUN1D2	9.52145	-0.118106	0.215745	-0.547432	0.584082	NA	NK cell (CD56dim)	Prodromal_Control
TMCO3	22.0475	-0.0686043	0.136669	-0.501973	0.615687	NA	NK cell (CD56dim)	Prodromal_Control
TFDP1	33.3372	0.0160714	0.133671	0.120232	0.9043	NA	NK cell (CD56dim)	Prodromal_Control
RASA3	320.173	-0.208957	0.0932063	-2.24188	0.0249692	0.236783	NK cell (CD56dim)	Prodromal_Control
CFAP97D2	5.15355	-1.34046	0.769365	-1.74229	0.0814572	NA	NK cell (CD56dim)	Prodromal_Control
CDC16	43.9147	-0.127866	0.115641	-1.10571	0.26885	NA	NK cell (CD56dim)	Prodromal_Control
UPF3A	102.425	-0.0115229	0.0903566	-0.127527	0.898524	NA	NK cell (CD56dim)	Prodromal_Control
CHAMP1	15.9955	0.0441372	0.153418	0.287692	0.773582	NA	NK cell (CD56dim)	Prodromal_Control
TTC5	22.6583	-0.053886	0.142102	-0.379207	0.704534	NA	NK cell (CD56dim)	Prodromal_Control
CCNB1IP1	26.3794	0.00379398	0.14863	0.0255263	0.979635	NA	NK cell (CD56dim)	Prodromal_Control
PARP2	13.087	0.217273	0.161976	1.34139	0.179793	NA	NK cell (CD56dim)	Prodromal_Control
TEP1	20.7548	-0.28995	0.140124	-2.06923	0.0385246	NA	NK cell (CD56dim)	Prodromal_Control
OSGEP	49.8568	-0.210503	0.0996385	-2.11267	0.034629	NA	NK cell (CD56dim)	Prodromal_Control
APEX1	87.6955	-0.0223921	0.075415	-0.296919	0.766529	NA	NK cell (CD56dim)	Prodromal_Control
PIP4P1	40.7956	0.0634564	0.123219	0.514987	0.606562	NA	NK cell (CD56dim)	Prodromal_Control
PNP	43.3932	-0.294647	0.129587	-2.27373	0.0229823	NA	NK cell (CD56dim)	Prodromal_Control
METTL17	44.7701	0.0728582	0.0988592	0.73699	0.461128	NA	NK cell (CD56dim)	Prodromal_Control
ZNF219	3.76338	-0.382519	0.337373	-1.13382	0.256872	NA	NK cell (CD56dim)	Prodromal_Control
HNRNPC	343.049	0.0143425	0.0523574	0.273935	0.784134	0.917786	NK cell (CD56dim)	Prodromal_Control
SUPT16H	117.315	-0.10277	0.0666876	-1.54106	0.123302	NA	NK cell (CD56dim)	Prodromal_Control
CHD8	82.1152	-0.0328388	0.073146	-0.448949	0.653468	NA	NK cell (CD56dim)	Prodromal_Control
RAB2B	28.515	0.0724296	0.131366	0.551359	0.581388	NA	NK cell (CD56dim)	Prodromal_Control
TOX4	93.8274	0.0179963	0.0651838	0.276086	0.782482	NA	NK cell (CD56dim)	Prodromal_Control
METTL3	29.4226	-0.0219814	0.11949	-0.183961	0.854044	NA	NK cell (CD56dim)	Prodromal_Control
DAD1	231.193	0.0717177	0.0891557	0.80441	0.42116	0.712116	NK cell (CD56dim)	Prodromal_Control
ABHD4	20.0451	-0.0970141	0.155697	-0.623094	0.533223	NA	NK cell (CD56dim)	Prodromal_Control
OXA1L	95.6342	0.0370715	0.0709446	0.522542	0.601293	NA	NK cell (CD56dim)	Prodromal_Control
MRPL52	72.984	0.158133	0.140016	1.12939	0.258733	NA	NK cell (CD56dim)	Prodromal_Control
LRP10	175.63	-0.0491554	0.0635705	-0.773243	0.439379	0.726388	NK cell (CD56dim)	Prodromal_Control
RBM23	74.9548	0.010576	0.0737428	0.143417	0.885961	NA	NK cell (CD56dim)	Prodromal_Control
PRMT5	9.09905	-0.298141	0.202951	-1.46903	0.141825	NA	NK cell (CD56dim)	Prodromal_Control
HAUS4	22.3104	0.113562	0.147346	0.77072	0.440873	NA	NK cell (CD56dim)	Prodromal_Control
PSMB5	24.0717	-0.16496	0.142333	-1.15897	0.246468	NA	NK cell (CD56dim)	Prodromal_Control
ACIN1	138.124	-0.0700196	0.0631906	-1.10807	0.267831	0.57902	NK cell (CD56dim)	Prodromal_Control
HOMEZ	11.2254	-0.0163913	0.186959	-0.0876732	0.930136	NA	NK cell (CD56dim)	Prodromal_Control
PPP1R3E	13.0026	0.103666	0.16526	0.627291	0.530469	NA	NK cell (CD56dim)	Prodromal_Control
BCL2L2	6.30489	-0.00295617	0.233895	-0.0126389	0.989916	NA	NK cell (CD56dim)	Prodromal_Control
PABPN1	269.955	0.119643	0.0658304	1.81744	0.0691497	0.338634	NK cell (CD56dim)	Prodromal_Control
NGDN	73.7685	0.141853	0.0872958	1.62497	0.104169	NA	NK cell (CD56dim)	Prodromal_Control
THTPA	11.9297	-0.131617	0.187225	-0.702991	0.482061	NA	NK cell (CD56dim)	Prodromal_Control
AP1G2	73.4504	-0.028248	0.101557	-0.278148	0.780898	NA	NK cell (CD56dim)	Prodromal_Control
DHRS4	43.8476	0.0578669	0.116556	0.496474	0.61956	NA	NK cell (CD56dim)	Prodromal_Control
DHRS4L2	17.4813	-0.0560148	0.225405	-0.248508	0.803741	NA	NK cell (CD56dim)	Prodromal_Control
CARMIL3	8.11096	-0.481608	0.278601	-1.72866	0.0838695	NA	NK cell (CD56dim)	Prodromal_Control
NRL	5.25641	-0.196518	0.260169	-0.755346	0.450042	NA	NK cell (CD56dim)	Prodromal_Control
PCK2	10.5343	-0.234279	0.222971	-1.05072	0.293389	NA	NK cell (CD56dim)	Prodromal_Control
DCAF11	82.4557	-0.00589339	0.0760117	-0.0775327	0.9382	NA	NK cell (CD56dim)	Prodromal_Control
PSME1	794.956	0.099093	0.070248	1.41062	0.158357	0.464634	NK cell (CD56dim)	Prodromal_Control
EMC9	14.6782	0.0177537	0.169893	0.104499	0.916773	NA	NK cell (CD56dim)	Prodromal_Control
PSME2	427.379	-0.035367	0.0914453	-0.386756	0.698937	0.87015	NK cell (CD56dim)	Prodromal_Control
RNF31	36.8028	-0.0793287	0.118559	-0.669104	0.503429	NA	NK cell (CD56dim)	Prodromal_Control
IRF9	136.091	0.037741	0.134528	0.280544	0.77906	0.91415	NK cell (CD56dim)	Prodromal_Control
REC8	13.6439	0.195828	0.195127	1.00359	0.315576	NA	NK cell (CD56dim)	Prodromal_Control
IPO4	12.5156	-0.377841	0.199776	-1.89132	0.0585813	NA	NK cell (CD56dim)	Prodromal_Control
TM9SF1	20.5705	-0.210131	0.136521	-1.53919	0.123759	NA	NK cell (CD56dim)	Prodromal_Control
CHMP4A	139.44	0.14113	0.0785581	1.79651	0.0724141	0.338634	NK cell (CD56dim)	Prodromal_Control
MDP1	24.3996	0.0834844	0.136094	0.613433	0.53959	NA	NK cell (CD56dim)	Prodromal_Control
NEDD8	249.739	0.191628	0.0798321	2.40039	0.0163776	0.217255	NK cell (CD56dim)	Prodromal_Control
GMPR2	46.3331	-0.122605	0.0949125	-1.29177	0.196436	NA	NK cell (CD56dim)	Prodromal_Control
TINF2	88.4108	-0.20308	0.0859448	-2.36292	0.0181318	NA	NK cell (CD56dim)	Prodromal_Control
RABGGTA	40.9961	0.0553528	0.104687	0.528744	0.596983	NA	NK cell (CD56dim)	Prodromal_Control
DHRS1	55.3545	0.218125	0.135214	1.61318	0.106704	NA	NK cell (CD56dim)	Prodromal_Control
NOP9	13.6074	-0.0453334	0.177141	-0.255918	0.798015	NA	NK cell (CD56dim)	Prodromal_Control
CIDEB	40.3962	0.0320134	0.124129	0.257905	0.79648	NA	NK cell (CD56dim)	Prodromal_Control
LTB4R2	16.077	0.115519	0.190618	0.606021	0.544501	NA	NK cell (CD56dim)	Prodromal_Control
LTB4R	6.69974	0.262531	0.228471	1.14908	0.250524	NA	NK cell (CD56dim)	Prodromal_Control
RIPK3	19.309	0.0707647	0.139689	0.506588	0.612444	NA	NK cell (CD56dim)	Prodromal_Control
KHNYN	23.8313	-0.0673921	0.136989	-0.491954	0.622752	NA	NK cell (CD56dim)	Prodromal_Control
SDR39U1	85.1389	0.128617	0.0903882	1.42294	0.154752	NA	NK cell (CD56dim)	Prodromal_Control
GZMH	790.307	0.214494	0.193606	1.10789	0.267911	0.57902	NK cell (CD56dim)	Prodromal_Control
GZMB	2521.64	0.0370322	0.11718	0.316028	0.751981	0.902895	NK cell (CD56dim)	Prodromal_Control
G2E3	47.0089	0.221809	0.0903285	2.45559	0.0140655	NA	NK cell (CD56dim)	Prodromal_Control
SCFD1	83.4779	-0.0661457	0.0853033	-0.775418	0.438093	NA	NK cell (CD56dim)	Prodromal_Control
STRN3	29.2113	-0.177075	0.141114	-1.25484	0.209537	NA	NK cell (CD56dim)	Prodromal_Control
AP4S1	9.20317	-0.0219844	0.189667	-0.115911	0.907723	NA	NK cell (CD56dim)	Prodromal_Control
HECTD1	107.525	0.0893375	0.0821634	1.08731	0.276898	NA	NK cell (CD56dim)	Prodromal_Control
HEATR5A	13.0789	0.27586	0.166411	1.6577	0.0973789	NA	NK cell (CD56dim)	Prodromal_Control
DTD2	12.1077	0.123251	0.172031	0.716449	0.473714	NA	NK cell (CD56dim)	Prodromal_Control
NUBPL	18.8512	-0.125148	0.135342	-0.924681	0.355132	NA	NK cell (CD56dim)	Prodromal_Control
ARHGAP5	22.3418	-0.145196	0.132803	-1.09332	0.274251	NA	NK cell (CD56dim)	Prodromal_Control
EGLN3	3.2914	-0.815907	0.408764	-1.99603	0.0459302	NA	NK cell (CD56dim)	Prodromal_Control
SPTSSA	21.2402	-0.230641	0.129329	-1.78337	0.0745254	NA	NK cell (CD56dim)	Prodromal_Control
EAPP	125.154	0.285407	0.084797	3.36576	0.00076332	0.0998298	NK cell (CD56dim)	Prodromal_Control
SNX6	175.677	0.0138373	0.0802748	0.172375	0.863143	0.945847	NK cell (CD56dim)	Prodromal_Control
CFL2	20.0105	0.0642326	0.141155	0.45505	0.649074	NA	NK cell (CD56dim)	Prodromal_Control
BAZ1A	123.342	0.0912801	0.0802598	1.13731	0.255409	0.569665	NK cell (CD56dim)	Prodromal_Control
SRP54	65.9901	-0.0969681	0.102225	-0.948572	0.342838	NA	NK cell (CD56dim)	Prodromal_Control
FAM177A1	85.954	0.21542	0.115904	1.85861	0.0630825	NA	NK cell (CD56dim)	Prodromal_Control
PPP2R3C	58.2699	0.112186	0.098149	1.14302	0.253031	NA	NK cell (CD56dim)	Prodromal_Control
PSMA6	207.988	0.0315664	0.0693259	0.455334	0.648869	0.843477	NK cell (CD56dim)	Prodromal_Control
NFKBIA	535.592	0.480491	0.267808	1.79416	0.0727875	0.338634	NK cell (CD56dim)	Prodromal_Control
RALGAPA1	88.8061	0.036252	0.0964445	0.375885	0.707003	NA	NK cell (CD56dim)	Prodromal_Control
BRMS1L	6.75752	0.0057772	0.274577	0.0210404	0.983213	NA	NK cell (CD56dim)	Prodromal_Control
MBIP	18.3823	0.0284319	0.148908	0.190936	0.848576	NA	NK cell (CD56dim)	Prodromal_Control
SEC23A	37.0362	0.168951	0.113184	1.49271	0.135512	NA	NK cell (CD56dim)	Prodromal_Control
GEMIN2	9.3848	0.220975	0.19721	1.1205	0.262499	NA	NK cell (CD56dim)	Prodromal_Control
TRAPPC6B	31.9545	-0.078094	0.11471	-0.680797	0.496	NA	NK cell (CD56dim)	Prodromal_Control
PNN	195.879	0.0973571	0.0652937	1.49107	0.135944	0.432663	NK cell (CD56dim)	Prodromal_Control
MIA2	89.5068	-0.0730646	0.0740619	-0.986534	0.323871	NA	NK cell (CD56dim)	Prodromal_Control
FBXO33	92.3423	-0.0362209	0.112397	-0.322259	0.747257	NA	NK cell (CD56dim)	Prodromal_Control
KLHL28	66.8989	0.142223	0.0996214	1.42764	0.153396	NA	NK cell (CD56dim)	Prodromal_Control
TOGARAM1	34.6996	0.151275	0.114762	1.31817	0.187448	NA	NK cell (CD56dim)	Prodromal_Control
PRPF39	43.9873	0.132493	0.0992007	1.33561	0.181678	NA	NK cell (CD56dim)	Prodromal_Control
FKBP3	52.8232	0.142662	0.112404	1.2692	0.204371	NA	NK cell (CD56dim)	Prodromal_Control
FANCM	10.9196	-0.022509	0.188259	-0.119564	0.904829	NA	NK cell (CD56dim)	Prodromal_Control
MIS18BP1	86.2477	0.178505	0.085569	2.0861	0.0369699	NA	NK cell (CD56dim)	Prodromal_Control
LRR1	18.7119	0.330901	0.152816	2.16536	0.0303603	NA	NK cell (CD56dim)	Prodromal_Control
MGAT2	26.6353	-0.298809	0.132291	-2.25873	0.0239001	NA	NK cell (CD56dim)	Prodromal_Control
DNAAF2	36.0426	-0.0132282	0.138781	-0.0953165	0.924063	NA	NK cell (CD56dim)	Prodromal_Control
KLHDC1	11.0216	0.04972	0.193439	0.257032	0.797154	NA	NK cell (CD56dim)	Prodromal_Control
KLHDC2	66.7314	0.0106536	0.0949996	0.112144	0.910709	NA	NK cell (CD56dim)	Prodromal_Control
NEMF	121.393	0.109652	0.0703956	1.55765	0.119316	NA	NK cell (CD56dim)	Prodromal_Control
ARF6	337.809	0.0396359	0.0790786	0.501222	0.616215	0.824397	NK cell (CD56dim)	Prodromal_Control
VCPKMT	33.2091	0.103143	0.102017	1.01103	0.312	NA	NK cell (CD56dim)	Prodromal_Control
SOS2	99.58	-0.0476305	0.0938557	-0.507487	0.611813	NA	NK cell (CD56dim)	Prodromal_Control
L2HGDH	7.09331	0.11941	0.225408	0.529751	0.596285	NA	NK cell (CD56dim)	Prodromal_Control
DMAC2L	37.4901	0.0418403	0.114751	0.364619	0.715396	NA	NK cell (CD56dim)	Prodromal_Control
CDKL1	12.2896	-0.293665	0.176257	-1.66612	0.0956893	NA	NK cell (CD56dim)	Prodromal_Control
MAP4K5	103.552	-0.0207465	0.0820176	-0.252952	0.800305	NA	NK cell (CD56dim)	Prodromal_Control
ATL1	2.73662	-0.59521	0.442429	-1.34532	0.17852	NA	NK cell (CD56dim)	Prodromal_Control
SAV1	5.44696	-0.0758115	0.296698	-0.255517	0.798324	NA	NK cell (CD56dim)	Prodromal_Control
NIN	95.3664	0.0132969	0.0946643	0.140464	0.888293	NA	NK cell (CD56dim)	Prodromal_Control
TMX1	76.1495	-0.0849425	0.0868654	-0.977863	0.328142	NA	NK cell (CD56dim)	Prodromal_Control
GNG2	643.178	0.0260028	0.060288	0.43131	0.666243	0.85346	NK cell (CD56dim)	Prodromal_Control
RTRAF	124.682	0.00208383	0.0676896	0.0307851	0.975441	0.9956	NK cell (CD56dim)	Prodromal_Control
PTGDR	282.784	0.0838298	0.104099	0.805286	0.420655	0.712116	NK cell (CD56dim)	Prodromal_Control
PTGER2	149.6	-0.149148	0.106971	-1.39428	0.163232	0.47118	NK cell (CD56dim)	Prodromal_Control
TXNDC16	16.0143	0.108399	0.161723	0.670276	0.502682	NA	NK cell (CD56dim)	Prodromal_Control
ERO1A	35.2792	-0.00133493	0.114383	-0.0116707	0.990688	NA	NK cell (CD56dim)	Prodromal_Control
PSMC6	63.2808	0.0400041	0.0838501	0.477091	0.633297	NA	NK cell (CD56dim)	Prodromal_Control
STYX	26.968	-9.26463e-05	0.124553	-0.00074383	0.999407	NA	NK cell (CD56dim)	Prodromal_Control
GNPNAT1	11.0913	-0.2143	0.177339	-1.20842	0.226885	NA	NK cell (CD56dim)	Prodromal_Control
DDHD1	76.5856	-0.00597293	0.0996576	-0.0599345	0.952208	NA	NK cell (CD56dim)	Prodromal_Control
CNIH1	42.5758	0.00543873	0.106243	0.0511916	0.959173	NA	NK cell (CD56dim)	Prodromal_Control
GMFB	44.7956	0.0900113	0.101841	0.883837	0.376784	NA	NK cell (CD56dim)	Prodromal_Control
CGRRF1	33.5504	0.0217797	0.113057	0.192643	0.847238	NA	NK cell (CD56dim)	Prodromal_Control
GCH1	58.115	-0.117034	0.114083	-1.02586	0.304956	NA	NK cell (CD56dim)	Prodromal_Control
WDHD1	6.8626	0.0465066	0.231124	0.201219	0.840527	NA	NK cell (CD56dim)	Prodromal_Control
SOCS4	19.2911	0.00315131	0.151259	0.0208339	0.983378	NA	NK cell (CD56dim)	Prodromal_Control
MAPK1IP1L	139.319	0.110259	0.104049	1.05968	0.28929	0.597438	NK cell (CD56dim)	Prodromal_Control
LGALS3	30.4262	-0.635854	0.337491	-1.88406	0.0595566	NA	NK cell (CD56dim)	Prodromal_Control
FBXO34	64.0742	-0.0687704	0.0977266	-0.703702	0.481618	NA	NK cell (CD56dim)	Prodromal_Control
ATG14	42.5841	0.110294	0.111535	0.988867	0.322728	NA	NK cell (CD56dim)	Prodromal_Control
KTN1	138.273	0.136145	0.0759756	1.79196	0.0731392	0.338724	NK cell (CD56dim)	Prodromal_Control
PELI2	42.2632	0.265951	0.18289	1.45416	0.145902	NA	NK cell (CD56dim)	Prodromal_Control
TMEM260	20.2866	-0.0644906	0.153057	-0.42135	0.673499	NA	NK cell (CD56dim)	Prodromal_Control
EXOC5	34.9126	0.00687044	0.103961	0.0660864	0.947309	NA	NK cell (CD56dim)	Prodromal_Control
AP5M1	30.7728	-0.00424141	0.111001	-0.0382106	0.96952	NA	NK cell (CD56dim)	Prodromal_Control
NAA30	21.5742	0.177111	0.136886	1.29385	0.195716	NA	NK cell (CD56dim)	Prodromal_Control
ARMH4	16.4775	0.06766	0.151634	0.446206	0.655448	NA	NK cell (CD56dim)	Prodromal_Control
ACTR10	72.881	0.0412547	0.0790568	0.521837	0.601784	NA	NK cell (CD56dim)	Prodromal_Control
PSMA3	93.7498	-0.159428	0.0824937	-1.93261	0.053284	NA	NK cell (CD56dim)	Prodromal_Control
ARID4A	86.517	0.101592	0.0882835	1.15075	0.249835	NA	NK cell (CD56dim)	Prodromal_Control
TIMM9	25.8953	-0.0266845	0.118203	-0.225752	0.821394	NA	NK cell (CD56dim)	Prodromal_Control
KIAA0586	31.8685	-0.201093	0.114294	-1.75944	0.0785032	NA	NK cell (CD56dim)	Prodromal_Control
DAAM1	29.0102	0.0832167	0.131514	0.632761	0.52689	NA	NK cell (CD56dim)	Prodromal_Control
L3HYPDH	12.9503	-0.32689	0.206787	-1.58081	0.113922	NA	NK cell (CD56dim)	Prodromal_Control
JKAMP	37.9832	-0.028136	0.118123	-0.238193	0.811732	NA	NK cell (CD56dim)	Prodromal_Control
PCNX4	66.7815	-0.199021	0.11226	-1.77285	0.0762541	NA	NK cell (CD56dim)	Prodromal_Control
DHRS7	352.091	-0.0875482	0.0718879	-1.21784	0.223283	0.53354	NK cell (CD56dim)	Prodromal_Control
PPM1A	57.1351	-0.0955652	0.0840281	-1.1373	0.255413	NA	NK cell (CD56dim)	Prodromal_Control
MNAT1	72.9548	0.130977	0.0960441	1.36372	0.172657	NA	NK cell (CD56dim)	Prodromal_Control
SLC38A6	8.4955	0.158842	0.200358	0.792791	0.4279	NA	NK cell (CD56dim)	Prodromal_Control
PRKCH	652.645	-0.0424698	0.0589693	-0.720202	0.471401	0.746741	NK cell (CD56dim)	Prodromal_Control
HIF1A	63.8403	0.135197	0.102017	1.32524	0.185091	NA	NK cell (CD56dim)	Prodromal_Control
SNAPC1	7.71796	-0.125142	0.247587	-0.505449	0.613244	NA	NK cell (CD56dim)	Prodromal_Control
PPP2R5E	98.4944	-0.00998912	0.0717969	-0.13913	0.889347	NA	NK cell (CD56dim)	Prodromal_Control
WDR89	12.9617	-0.059572	0.167809	-0.355	0.72259	NA	NK cell (CD56dim)	Prodromal_Control
SGPP1	26.151	-0.0728214	0.134714	-0.540562	0.588809	NA	NK cell (CD56dim)	Prodromal_Control
SYNE2	519.611	-0.0618872	0.0693066	-0.892948	0.371885	0.670533	NK cell (CD56dim)	Prodromal_Control
ESR2	22.3075	-0.194078	0.159086	-1.21996	0.222481	NA	NK cell (CD56dim)	Prodromal_Control
MTHFD1	17.1403	-0.574273	0.161554	-3.55469	0.000378426	NA	NK cell (CD56dim)	Prodromal_Control
ZBTB25	37.7881	-0.0432885	0.118377	-0.365684	0.714601	NA	NK cell (CD56dim)	Prodromal_Control
AKAP5	17.9116	-0.0693088	0.201984	-0.343141	0.731493	NA	NK cell (CD56dim)	Prodromal_Control
ZBTB1	146.405	0.0263143	0.146666	0.179416	0.857611	0.942088	NK cell (CD56dim)	Prodromal_Control
PLEKHG3	96.2612	-0.150167	0.0827978	-1.81366	0.0697298	NA	NK cell (CD56dim)	Prodromal_Control
CHURC1	131.491	0.0277067	0.0831491	0.333217	0.73897	0.89343	NK cell (CD56dim)	Prodromal_Control
FNTB	5.82065	0.00435569	0.258349	0.0168597	0.986549	NA	NK cell (CD56dim)	Prodromal_Control
MAX	142.599	-0.104431	0.059969	-1.74141	0.0816111	0.345793	NK cell (CD56dim)	Prodromal_Control
FUT8	26.0988	-0.155064	0.152423	-1.01733	0.308996	NA	NK cell (CD56dim)	Prodromal_Control
GPHN	34.5844	-0.00679023	0.199806	-0.0339841	0.97289	NA	NK cell (CD56dim)	Prodromal_Control
MPP5	10.4534	-0.129927	0.182734	-0.71102	0.477072	NA	NK cell (CD56dim)	Prodromal_Control
ATP6V1D	50.4942	-0.0119441	0.101592	-0.11757	0.906408	NA	NK cell (CD56dim)	Prodromal_Control
EIF2S1	49.2038	-0.141879	0.0993551	-1.42799	0.153293	NA	NK cell (CD56dim)	Prodromal_Control
TMEM229B	13.84	-0.431679	0.198849	-2.17089	0.0299397	NA	NK cell (CD56dim)	Prodromal_Control
PIGH	32.0802	0.125889	0.118085	1.06609	0.286385	NA	NK cell (CD56dim)	Prodromal_Control
VTI1B	80.3818	-0.0857281	0.0848529	-1.01031	0.312344	NA	NK cell (CD56dim)	Prodromal_Control
RDH11	37.8876	-0.00261506	0.103754	-0.0252046	0.979892	NA	NK cell (CD56dim)	Prodromal_Control
ZFYVE26	20.5895	-0.122445	0.130066	-0.941409	0.346495	NA	NK cell (CD56dim)	Prodromal_Control
RAD51B	48.8166	-0.15009	0.122926	-1.22098	0.222095	NA	NK cell (CD56dim)	Prodromal_Control
ZFP36L1	250.988	-0.115224	0.0813749	-1.41597	0.156784	0.464634	NK cell (CD56dim)	Prodromal_Control
ACTN1	8.89212	-0.442482	0.246308	-1.79646	0.0724217	NA	NK cell (CD56dim)	Prodromal_Control
DCAF5	128.298	-0.0381582	0.0679657	-0.561433	0.574503	0.814447	NK cell (CD56dim)	Prodromal_Control
ERH	176.541	0.130902	0.0719868	1.81842	0.0689994	0.338634	NK cell (CD56dim)	Prodromal_Control
SLC39A9	20.3409	-0.0315256	0.133761	-0.235687	0.813676	NA	NK cell (CD56dim)	Prodromal_Control
SUSD6	53.6657	0.0796896	0.0991587	0.803657	0.421595	NA	NK cell (CD56dim)	Prodromal_Control
SRSF5	577.999	0.0794686	0.0610373	1.30197	0.192927	0.503328	NK cell (CD56dim)	Prodromal_Control
COX16	95.4116	0.173504	0.0849778	2.04176	0.0411757	NA	NK cell (CD56dim)	Prodromal_Control
SYNJ2BP	26.7726	0.0845358	0.135881	0.622132	0.533855	NA	NK cell (CD56dim)	Prodromal_Control
MED6	40.5257	0.149225	0.0970333	1.53787	0.12408	NA	NK cell (CD56dim)	Prodromal_Control
TTC9	6.83363	0.0705471	0.3226	0.218683	0.826897	NA	NK cell (CD56dim)	Prodromal_Control
PCNX1	107.84	0.0188779	0.0990196	0.190648	0.848801	NA	NK cell (CD56dim)	Prodromal_Control
SIPA1L1	77.4595	-0.118822	0.1381	-0.860406	0.389565	NA	NK cell (CD56dim)	Prodromal_Control
DCAF4	6.63029	0.00512578	0.230936	0.0221957	0.982292	NA	NK cell (CD56dim)	Prodromal_Control
ZFYVE1	12.3793	0.132501	0.168934	0.784338	0.432842	NA	NK cell (CD56dim)	Prodromal_Control
RBM25	213.086	0.0310664	0.0618664	0.502154	0.615559	0.824397	NK cell (CD56dim)	Prodromal_Control
PSEN1	34.0456	-0.0523061	0.115274	-0.453754	0.650006	NA	NK cell (CD56dim)	Prodromal_Control
NUMB	42.5905	-0.119801	0.102785	-1.16556	0.243794	NA	NK cell (CD56dim)	Prodromal_Control
RIOX1	20.2777	-0.148181	0.142856	-1.03728	0.299606	NA	NK cell (CD56dim)	Prodromal_Control
ACOT2	31.6603	0.0651277	0.133234	0.488821	0.624968	NA	NK cell (CD56dim)	Prodromal_Control
ACOT4	15.1329	0.0105361	0.20842	0.0505523	0.959682	NA	NK cell (CD56dim)	Prodromal_Control
PNMA1	17.3924	-0.0820212	0.165908	-0.494378	0.621039	NA	NK cell (CD56dim)	Prodromal_Control
ELMSAN1	38.8049	0.0665183	0.123537	0.538448	0.590268	NA	NK cell (CD56dim)	Prodromal_Control
ZNF410	48.3099	0.128978	0.0954065	1.35188	0.176413	NA	NK cell (CD56dim)	Prodromal_Control
FAM161B	6.67244	0.199428	0.22599	0.882464	0.377526	NA	NK cell (CD56dim)	Prodromal_Control
COQ6	14.3968	0.0396998	0.166589	0.238311	0.81164	NA	NK cell (CD56dim)	Prodromal_Control
ENTPD5	7.97357	0.273121	0.22504	1.21365	0.22488	NA	NK cell (CD56dim)	Prodromal_Control
ALDH6A1	14.9602	-0.100526	0.165814	-0.606254	0.544346	NA	NK cell (CD56dim)	Prodromal_Control
LIN52	22.3147	0.0155404	0.143753	0.108105	0.913913	NA	NK cell (CD56dim)	Prodromal_Control
ABCD4	29.9859	0.016502	0.107076	0.154115	0.877519	NA	NK cell (CD56dim)	Prodromal_Control
NPC2	93.3276	0.118693	0.102303	1.16021	0.245965	NA	NK cell (CD56dim)	Prodromal_Control
ISCA2	34.4371	-0.0378311	0.12475	-0.303254	0.761696	NA	NK cell (CD56dim)	Prodromal_Control
AREL1	33.061	-0.145537	0.112628	-1.29219	0.196291	NA	NK cell (CD56dim)	Prodromal_Control
FCF1	24.7708	0.162078	0.120653	1.34334	0.179162	NA	NK cell (CD56dim)	Prodromal_Control
YLPM1	58.8144	-0.104035	0.0922903	-1.12726	0.259632	NA	NK cell (CD56dim)	Prodromal_Control
DLST	64.0817	0.0966709	0.0844332	1.14494	0.252235	NA	NK cell (CD56dim)	Prodromal_Control
EIF2B2	37.5762	-0.117093	0.124968	-0.936989	0.348764	NA	NK cell (CD56dim)	Prodromal_Control
MLH3	13.8855	-0.0653378	0.178428	-0.366187	0.714226	NA	NK cell (CD56dim)	Prodromal_Control
ACYP1	32.6144	0.196583	0.128931	1.52471	0.12733	NA	NK cell (CD56dim)	Prodromal_Control
NEK9	51.581	-0.145203	0.0921385	-1.57592	0.115044	NA	NK cell (CD56dim)	Prodromal_Control
TMED10	210.41	0.0117817	0.074722	0.157673	0.874714	0.953363	NK cell (CD56dim)	Prodromal_Control
FOS	702.141	-0.368143	0.37615	-0.978713	0.327722	0.634506	NK cell (CD56dim)	Prodromal_Control
BATF	59.3502	-0.0389639	0.166219	-0.234413	0.814664	NA	NK cell (CD56dim)	Prodromal_Control
TTLL5	18.4561	0.0852828	0.149915	0.568875	0.569441	NA	NK cell (CD56dim)	Prodromal_Control
ERG28	49.3488	0.121332	0.105066	1.15481	0.248168	NA	NK cell (CD56dim)	Prodromal_Control
IFT43	25.4841	0.077918	0.128002	0.608725	0.542707	NA	NK cell (CD56dim)	Prodromal_Control
GPATCH2L	36.7757	-0.218218	0.115013	-1.89733	0.0577841	NA	NK cell (CD56dim)	Prodromal_Control
VASH1	6.89997	-0.162451	0.22996	-0.706434	0.479918	NA	NK cell (CD56dim)	Prodromal_Control
ANGEL1	12.4261	-0.147683	0.162902	-0.906579	0.36463	NA	NK cell (CD56dim)	Prodromal_Control
IRF2BPL	44.0364	-0.00628295	0.109277	-0.0574958	0.95415	NA	NK cell (CD56dim)	Prodromal_Control
TMED8	13.1707	0.204436	0.176577	1.15778	0.246956	NA	NK cell (CD56dim)	Prodromal_Control
VIPAS39	13.2505	-0.0137641	0.169975	-0.080977	0.93546	NA	NK cell (CD56dim)	Prodromal_Control
AHSA1	66.0081	-0.0782157	0.0985044	-0.794033	0.427176	NA	NK cell (CD56dim)	Prodromal_Control
SPTLC2	58.8827	-0.0917475	0.0953936	-0.961779	0.336161	NA	NK cell (CD56dim)	Prodromal_Control
ALKBH1	7.07753	-0.225522	0.244278	-0.923218	0.355894	NA	NK cell (CD56dim)	Prodromal_Control
SLIRP	71.0564	0.0738238	0.0905112	0.815632	0.414711	NA	NK cell (CD56dim)	Prodromal_Control
SNW1	82.4639	-0.117775	0.0779322	-1.51125	0.130724	NA	NK cell (CD56dim)	Prodromal_Control
ADCK1	6.21269	0.156036	0.269333	0.579344	0.562357	NA	NK cell (CD56dim)	Prodromal_Control
CEP128	13.1656	-0.208495	0.190278	-1.09574	0.273193	NA	NK cell (CD56dim)	Prodromal_Control
GTF2A1	27.9701	-0.376602	0.133189	-2.82758	0.00469017	NA	NK cell (CD56dim)	Prodromal_Control
SEL1L	68.2181	-0.0327889	0.0898035	-0.365118	0.715023	NA	NK cell (CD56dim)	Prodromal_Control
GALC	57.4847	0.0665066	0.117571	0.565671	0.571618	NA	NK cell (CD56dim)	Prodromal_Control
GPR65	194.578	-0.0239744	0.0945513	-0.253559	0.799836	0.921295	NK cell (CD56dim)	Prodromal_Control
ZC3H14	36.427	-0.0196632	0.101739	-0.193272	0.846746	NA	NK cell (CD56dim)	Prodromal_Control
FOXN3	292.332	0.0138384	0.0674437	0.205184	0.837429	0.931664	NK cell (CD56dim)	Prodromal_Control
EFCAB11	6.95613	-0.219621	0.220644	-0.99536	0.319561	NA	NK cell (CD56dim)	Prodromal_Control
TDP1	24.1822	-0.109552	0.12008	-0.912328	0.361596	NA	NK cell (CD56dim)	Prodromal_Control
PSMC1	87.2359	0.113981	0.0739611	1.54109	0.123295	NA	NK cell (CD56dim)	Prodromal_Control
NRDE2	20.355	0.105283	0.138287	0.761337	0.446456	NA	NK cell (CD56dim)	Prodromal_Control
CALM1	1856.79	0.194107	0.0583331	3.32756	0.00087609	0.0998298	NK cell (CD56dim)	Prodromal_Control
DGLUCY	54.8684	-0.0610348	0.094344	-0.646938	0.517672	NA	NK cell (CD56dim)	Prodromal_Control
GPR68	22.6816	-0.400955	0.210138	-1.90805	0.0563842	NA	NK cell (CD56dim)	Prodromal_Control
CCDC88C	216.925	-0.0983115	0.0723225	-1.35935	0.174036	0.479914	NK cell (CD56dim)	Prodromal_Control
PPP4R3A	113.54	-0.0674758	0.0818768	-0.824114	0.409875	NA	NK cell (CD56dim)	Prodromal_Control
CATSPERB	5.99465	-0.238357	0.301492	-0.79059	0.429183	NA	NK cell (CD56dim)	Prodromal_Control
TC2N	108.758	-0.0363499	0.168392	-0.215864	0.829093	NA	NK cell (CD56dim)	Prodromal_Control
TRIP11	60.8675	-0.0893083	0.0917331	-0.973566	0.330272	NA	NK cell (CD56dim)	Prodromal_Control
ATXN3	34.8389	0.135878	0.10582	1.28404	0.199128	NA	NK cell (CD56dim)	Prodromal_Control
NDUFB1	88.1439	0.0865447	0.161945	0.534406	0.593061	NA	NK cell (CD56dim)	Prodromal_Control
CPSF2	25.2587	-0.0250825	0.140691	-0.17828	0.858503	NA	NK cell (CD56dim)	Prodromal_Control
RIN3	212.183	-0.0142606	0.0707143	-0.201665	0.840179	0.93175	NK cell (CD56dim)	Prodromal_Control
GOLGA5	26.2264	-0.259548	0.133338	-1.94654	0.0515899	NA	NK cell (CD56dim)	Prodromal_Control
ITPK1	49.1763	-0.00471728	0.0936535	-0.0503695	0.959828	NA	NK cell (CD56dim)	Prodromal_Control
MOAP1	56.9865	0.015336	0.0894774	0.171395	0.863913	NA	NK cell (CD56dim)	Prodromal_Control
TMEM251	18.2295	-0.306081	0.16433	-1.8626	0.062518	NA	NK cell (CD56dim)	Prodromal_Control
GON7	25.1753	0.0316177	0.131761	0.239963	0.810359	NA	NK cell (CD56dim)	Prodromal_Control
UBR7	32.4112	-0.0106526	0.107887	-0.0987385	0.921346	NA	NK cell (CD56dim)	Prodromal_Control
BTBD7	45.1736	0.0266293	0.107219	0.248363	0.803854	NA	NK cell (CD56dim)	Prodromal_Control
ASB2	6.35484	-0.151387	0.258415	-0.585829	0.55799	NA	NK cell (CD56dim)	Prodromal_Control
DDX24	230.479	0.0338134	0.079523	0.425203	0.670689	0.85346	NK cell (CD56dim)	Prodromal_Control
IFI27L1	15.2551	0.0980219	0.172194	0.569253	0.569184	NA	NK cell (CD56dim)	Prodromal_Control
IFI27L2	104.84	0.177744	0.113493	1.56612	0.11732	NA	NK cell (CD56dim)	Prodromal_Control
SERPINA1	2.36775	1.02448	0.762232	1.34405	0.178933	NA	NK cell (CD56dim)	Prodromal_Control
DICER1	45.1926	-0.0836222	0.108776	-0.768759	0.442037	NA	NK cell (CD56dim)	Prodromal_Control
SYNE3	7.94288	-0.122037	0.211213	-0.577791	0.563405	NA	NK cell (CD56dim)	Prodromal_Control
GLRX5	93.7274	0.14536	0.078621	1.84888	0.0644758	NA	NK cell (CD56dim)	Prodromal_Control
ATG2B	27.6697	-0.127416	0.126137	-1.01014	0.312427	NA	NK cell (CD56dim)	Prodromal_Control
GSKIP	17.6952	0.080116	0.146483	0.546929	0.584427	NA	NK cell (CD56dim)	Prodromal_Control
PAPOLA	147.915	0.00894262	0.0654939	0.136541	0.891393	0.959642	NK cell (CD56dim)	Prodromal_Control
VRK1	35.6136	-0.0142721	0.102445	-0.139315	0.889202	NA	NK cell (CD56dim)	Prodromal_Control
BCL11B	71.7297	0.00142205	0.126241	0.0112646	0.991012	NA	NK cell (CD56dim)	Prodromal_Control
SETD3	80.8757	-0.00247721	0.0994434	-0.0249108	0.980126	NA	NK cell (CD56dim)	Prodromal_Control
CCNK	90.816	0.0897315	0.0707424	1.26842	0.204646	NA	NK cell (CD56dim)	Prodromal_Control
CCDC85C	25.5155	-0.104483	0.127263	-0.820998	0.411647	NA	NK cell (CD56dim)	Prodromal_Control
EVL	705.393	0.0359013	0.061361	0.585083	0.558492	0.80461	NK cell (CD56dim)	Prodromal_Control
YY1	162.62	0.0746442	0.0572916	1.30288	0.192615	0.503328	NK cell (CD56dim)	Prodromal_Control
SLC25A29	22.0053	0.0454268	0.472753	0.09609	0.923449	NA	NK cell (CD56dim)	Prodromal_Control
WARS	37.4611	-0.0970102	0.125328	-0.77405	0.438901	NA	NK cell (CD56dim)	Prodromal_Control
WDR25	10.0417	-0.0601178	0.211139	-0.284731	0.77585	NA	NK cell (CD56dim)	Prodromal_Control
PPP2R5C	368.581	0.0936181	0.0876833	1.06768	0.285663	0.593702	NK cell (CD56dim)	Prodromal_Control
DYNC1H1	178.203	-0.0613325	0.0652602	-0.939815	0.347313	0.648131	NK cell (CD56dim)	Prodromal_Control
HSP90AA1	661.56	0.0709715	0.0622036	1.14095	0.253889	0.568656	NK cell (CD56dim)	Prodromal_Control
WDR20	40.2616	-0.0524948	0.101692	-0.516213	0.605706	NA	NK cell (CD56dim)	Prodromal_Control
ZNF839	7.58877	-0.273536	0.223124	-1.22593	0.220223	NA	NK cell (CD56dim)	Prodromal_Control
CINP	31.1223	-0.025939	0.1234	-0.210202	0.83351	NA	NK cell (CD56dim)	Prodromal_Control
TECPR2	13.202	-0.100444	0.186963	-0.537242	0.591101	NA	NK cell (CD56dim)	Prodromal_Control
ANKRD9	10.1705	0.376767	0.365459	1.03094	0.302568	NA	NK cell (CD56dim)	Prodromal_Control
RCOR1	43.1864	-0.0797426	0.139088	-0.573326	0.566424	NA	NK cell (CD56dim)	Prodromal_Control
TRAF3	32.9287	0.025954	0.17838	0.145498	0.884318	NA	NK cell (CD56dim)	Prodromal_Control
EIF5	219.834	0.158059	0.0775387	2.03845	0.0415048	0.293845	NK cell (CD56dim)	Prodromal_Control
MARK3	88.9586	0.0409516	0.0849424	0.48211	0.629728	NA	NK cell (CD56dim)	Prodromal_Control
TRMT61A	10.5269	-0.0814538	0.20274	-0.401766	0.687857	NA	NK cell (CD56dim)	Prodromal_Control
BAG5	53.4619	-0.0872865	0.107264	-0.813755	0.415785	NA	NK cell (CD56dim)	Prodromal_Control
KLC1	50.8878	-0.0408896	0.0930491	-0.439441	0.660342	NA	NK cell (CD56dim)	Prodromal_Control
ZFYVE21	9.00884	-0.273298	0.208139	-1.31306	0.189164	NA	NK cell (CD56dim)	Prodromal_Control
PPP1R13B	23.1269	-0.0897051	0.137104	-0.654286	0.512927	NA	NK cell (CD56dim)	Prodromal_Control
ATP5MPL	195.988	0.136288	0.10553	1.29147	0.196542	0.505083	NK cell (CD56dim)	Prodromal_Control
SIVA1	89.7368	0.0951972	0.0863248	1.10278	0.270123	NA	NK cell (CD56dim)	Prodromal_Control
AKT1	108.643	0.0623322	0.077797	0.801216	0.423007	NA	NK cell (CD56dim)	Prodromal_Control
CDCA4	15.1779	-0.106134	0.172448	-0.615457	0.538253	NA	NK cell (CD56dim)	Prodromal_Control
GPR132	17.8673	-0.382725	0.154966	-2.46973	0.0135213	NA	NK cell (CD56dim)	Prodromal_Control
NUDT14	20.7695	0.119065	0.191471	0.621843	0.534045	NA	NK cell (CD56dim)	Prodromal_Control
BRF1	28.0134	-0.105899	0.126624	-0.836325	0.402972	NA	NK cell (CD56dim)	Prodromal_Control
BTBD6	48.0314	0.163001	0.102983	1.58279	0.113469	NA	NK cell (CD56dim)	Prodromal_Control
PACS2	24.9741	0.204101	0.133783	1.52561	0.127107	NA	NK cell (CD56dim)	Prodromal_Control
MTA1	34.1668	0.0627573	0.110831	0.566244	0.571228	NA	NK cell (CD56dim)	Prodromal_Control
CRIP1	608.01	0.0590578	0.142879	0.413342	0.679356	0.86093	NK cell (CD56dim)	Prodromal_Control
TEDC1	13.1187	-0.0421003	0.165266	-0.254742	0.798922	NA	NK cell (CD56dim)	Prodromal_Control
NIPA1	8.50537	-0.477336	0.2014	-2.37009	0.0177839	NA	NK cell (CD56dim)	Prodromal_Control
NIPA2	38.5197	-0.116303	0.104684	-1.11099	0.266571	NA	NK cell (CD56dim)	Prodromal_Control
TUBGCP5	12.6034	-0.0814114	0.182842	-0.445255	0.656136	NA	NK cell (CD56dim)	Prodromal_Control
SNRPN	109.043	0.0782268	0.0845704	0.92499	0.354971	NA	NK cell (CD56dim)	Prodromal_Control
UBE3A	132.133	-0.00354943	0.0599881	-0.059169	0.952818	0.987449	NK cell (CD56dim)	Prodromal_Control
ATP10A	61.799	-0.122238	0.123024	-0.993612	0.320412	NA	NK cell (CD56dim)	Prodromal_Control
HERC2	64.6082	-0.0787124	0.0929985	-0.846384	0.397339	NA	NK cell (CD56dim)	Prodromal_Control
APBA2	89.1062	0.190068	0.113082	1.6808	0.092801	NA	NK cell (CD56dim)	Prodromal_Control
NSMCE3	93.7388	0.0548375	0.0907792	0.604076	0.545793	NA	NK cell (CD56dim)	Prodromal_Control
CHRFAM7A	9.26632	0.0912584	0.375726	0.242886	0.808094	NA	NK cell (CD56dim)	Prodromal_Control
FAN1	9.4602	-0.0735679	0.200515	-0.366894	0.713698	NA	NK cell (CD56dim)	Prodromal_Control
MTMR10	15.7516	0.194181	0.154987	1.25289	0.210247	NA	NK cell (CD56dim)	Prodromal_Control
KLF13	182.605	-0.102356	0.0774827	-1.32102	0.186494	0.496413	NK cell (CD56dim)	Prodromal_Control
OTUD7A	5.97013	0.316508	0.249365	1.26926	0.204349	NA	NK cell (CD56dim)	Prodromal_Control
GOLGA8O	9.90604	-0.417164	0.266179	-1.56723	0.11706	NA	NK cell (CD56dim)	Prodromal_Control
GOLGA8N	10.3616	0.130675	0.273383	0.477993	0.632655	NA	NK cell (CD56dim)	Prodromal_Control
AVEN	26.9257	-0.0930302	0.122755	-0.757855	0.448538	NA	NK cell (CD56dim)	Prodromal_Control
EMC7	95.2098	0.172126	0.0831769	2.0694	0.038509	NA	NK cell (CD56dim)	Prodromal_Control
KATNBL1	35.5059	-0.181061	0.10499	-1.72455	0.0846091	NA	NK cell (CD56dim)	Prodromal_Control
EMC4	106.308	-0.0392623	0.0786112	-0.499449	0.617463	NA	NK cell (CD56dim)	Prodromal_Control
SLC12A6	30.5414	0.00505299	0.123118	0.041042	0.967262	NA	NK cell (CD56dim)	Prodromal_Control
NOP10	136.818	0.0462961	0.106473	0.434817	0.663695	0.852711	NK cell (CD56dim)	Prodromal_Control
LPCAT4	26.9299	-0.102673	0.140998	-0.728189	0.466498	NA	NK cell (CD56dim)	Prodromal_Control
GOLGA8A	32.7834	0.121778	0.262601	0.463738	0.642835	NA	NK cell (CD56dim)	Prodromal_Control
GOLGA8B	63.8632	0.242496	0.123721	1.96002	0.049994	NA	NK cell (CD56dim)	Prodromal_Control
AQR	53.394	0.064037	0.102164	0.626808	0.530785	NA	NK cell (CD56dim)	Prodromal_Control
ZNF770	30.7886	-0.338688	0.113208	-2.99172	0.00277407	NA	NK cell (CD56dim)	Prodromal_Control
DPH6	24.6323	0.149358	0.156691	0.953205	0.340486	NA	NK cell (CD56dim)	Prodromal_Control
FAM98B	22.7265	-0.0275256	0.135996	-0.2024	0.839604	NA	NK cell (CD56dim)	Prodromal_Control
RASGRP1	106.712	-0.0432476	0.091199	-0.474212	0.635349	NA	NK cell (CD56dim)	Prodromal_Control
THBS1	6.55334	0.136073	0.267988	0.50776	0.611622	NA	NK cell (CD56dim)	Prodromal_Control
FSIP1	6.60644	-0.311582	0.232438	-1.3405	0.180083	NA	NK cell (CD56dim)	Prodromal_Control
EIF2AK4	28.8863	0.204463	0.123814	1.65137	0.098664	NA	NK cell (CD56dim)	Prodromal_Control
SRP14	604.885	0.203297	0.0737503	2.75656	0.00584125	0.163684	NK cell (CD56dim)	Prodromal_Control
PAK6	5.94854	-0.414358	0.248203	-1.66943	0.0950323	NA	NK cell (CD56dim)	Prodromal_Control
PLCB2	75.9223	-0.0886818	0.0784778	-1.13002	0.258466	NA	NK cell (CD56dim)	Prodromal_Control
INAFM2	5.63185	-0.24236	0.265547	-0.912681	0.361411	NA	NK cell (CD56dim)	Prodromal_Control
IVD	30.9437	-0.142941	0.123365	-1.15868	0.246586	NA	NK cell (CD56dim)	Prodromal_Control
BAHD1	27.3341	-0.094022	0.127863	-0.735332	0.462137	NA	NK cell (CD56dim)	Prodromal_Control
CHST14	21.4707	-0.0905656	0.143075	-0.632995	0.526737	NA	NK cell (CD56dim)	Prodromal_Control
CCDC32	41.2809	-0.0175355	0.106192	-0.165131	0.868841	NA	NK cell (CD56dim)	Prodromal_Control
RMDN3	61.2658	-0.0687855	0.133331	-0.515902	0.605923	NA	NK cell (CD56dim)	Prodromal_Control
GCHFR	83.8525	0.276615	0.19854	1.39325	0.163545	NA	NK cell (CD56dim)	Prodromal_Control
DNAJC17	36.0198	-0.0241299	0.116005	-0.208006	0.835224	NA	NK cell (CD56dim)	Prodromal_Control
ZFYVE19	13.1123	0.176295	0.195275	0.902805	0.36663	NA	NK cell (CD56dim)	Prodromal_Control
VPS18	23.4749	-0.0691637	0.13169	-0.525199	0.599445	NA	NK cell (CD56dim)	Prodromal_Control
INO80	50.9715	0.0285733	0.0995573	0.287003	0.77411	NA	NK cell (CD56dim)	Prodromal_Control
CHP1	37.5544	0.186728	0.104062	1.79439	0.0727505	NA	NK cell (CD56dim)	Prodromal_Control
NDUFAF1	12.7364	-0.0533739	0.19523	-0.27339	0.784553	NA	NK cell (CD56dim)	Prodromal_Control
RTF1	108.946	0.194141	0.0780801	2.48644	0.012903	NA	NK cell (CD56dim)	Prodromal_Control
MGA	42.7706	-0.108305	0.11873	-0.912201	0.361663	NA	NK cell (CD56dim)	Prodromal_Control
MAPKBP1	15.8565	-0.360664	0.166982	-2.1599	0.0307804	NA	NK cell (CD56dim)	Prodromal_Control
JMJD7	20.2256	0.133606	0.159973	0.835182	0.403615	NA	NK cell (CD56dim)	Prodromal_Control
EHD4	24.1021	0.100919	0.156641	0.64427	0.519401	NA	NK cell (CD56dim)	Prodromal_Control
VPS39	45.2522	-0.157272	0.102659	-1.53198	0.125527	NA	NK cell (CD56dim)	Prodromal_Control
TMEM87A	109.03	0.047376	0.0773176	0.612745	0.540045	NA	NK cell (CD56dim)	Prodromal_Control
GANC	11.3721	-0.201187	0.192896	-1.04298	0.296957	NA	NK cell (CD56dim)	Prodromal_Control
CAPN3	3.26602	-0.175655	0.388336	-0.452328	0.651033	NA	NK cell (CD56dim)	Prodromal_Control
ZNF106	77.5779	-0.0206141	0.0734842	-0.280524	0.779075	NA	NK cell (CD56dim)	Prodromal_Control
SNAP23	65.3247	0.198949	0.0802562	2.47892	0.0131782	NA	NK cell (CD56dim)	Prodromal_Control
LRRC57	17.0212	0.279884	0.153449	1.82395	0.0681592	NA	NK cell (CD56dim)	Prodromal_Control
HAUS2	35.8876	0.390308	0.123551	3.1591	0.00158258	NA	NK cell (CD56dim)	Prodromal_Control
STARD9	14.0009	-0.297996	0.174241	-1.71025	0.0872193	NA	NK cell (CD56dim)	Prodromal_Control
CDAN1	12.3408	-0.0186012	0.203935	-0.0912116	0.927324	NA	NK cell (CD56dim)	Prodromal_Control
TTBK2	24.2753	0.182721	0.142515	1.28211	0.199802	NA	NK cell (CD56dim)	Prodromal_Control
UBR1	83.5522	0.199883	0.0868071	2.30261	0.0213008	NA	NK cell (CD56dim)	Prodromal_Control
TMEM62	39.9598	0.120955	0.110221	1.09738	0.272476	NA	NK cell (CD56dim)	Prodromal_Control
CCNDBP1	128.828	-0.150843	0.0682868	-2.20897	0.0271768	0.247519	NK cell (CD56dim)	Prodromal_Control
ADAL	7.1123	-0.00534114	0.253801	-0.0210446	0.98321	NA	NK cell (CD56dim)	Prodromal_Control
ZSCAN29	9.62664	-0.329912	0.189227	-1.74347	0.0812515	NA	NK cell (CD56dim)	Prodromal_Control
TUBGCP4	11.2006	-0.103229	0.184023	-0.560956	0.574827	NA	NK cell (CD56dim)	Prodromal_Control
TP53BP1	25.2286	-0.143892	0.146801	-0.980179	0.326998	NA	NK cell (CD56dim)	Prodromal_Control
PPIP5K1	7.45594	-0.198847	0.217645	-0.913632	0.36091	NA	NK cell (CD56dim)	Prodromal_Control
PDIA3	637.789	-0.0415185	0.0753212	-0.551219	0.581483	0.814447	NK cell (CD56dim)	Prodromal_Control
SERF2	1437.99	0.321645	0.100062	3.21446	0.00130692	0.0998298	NK cell (CD56dim)	Prodromal_Control
HYPK	7.94002	0.228316	0.22865	0.998539	0.318018	NA	NK cell (CD56dim)	Prodromal_Control
MFAP1	26.493	-0.232147	0.14011	-1.65689	0.0975425	NA	NK cell (CD56dim)	Prodromal_Control
WDR76	10.4635	-0.0735927	0.183394	-0.401283	0.688212	NA	NK cell (CD56dim)	Prodromal_Control
CASC4	72.8	-0.0746399	0.0773797	-0.964593	0.334749	NA	NK cell (CD56dim)	Prodromal_Control
CTDSPL2	48.0727	0.0335564	0.0989191	0.339231	0.734436	NA	NK cell (CD56dim)	Prodromal_Control
EIF3J	55.8217	0.140641	0.0929354	1.51332	0.130198	NA	NK cell (CD56dim)	Prodromal_Control
SPG11	72.4503	-0.0638224	0.0878456	-0.72653	0.467514	NA	NK cell (CD56dim)	Prodromal_Control
PATL2	52.0261	-0.160673	0.143375	-1.12064	0.262439	NA	NK cell (CD56dim)	Prodromal_Control
B2M	20745	0.0819223	0.0600901	1.36332	0.172781	0.479914	NK cell (CD56dim)	Prodromal_Control
TRIM69	17.1151	-0.397726	0.195892	-2.03033	0.0423229	NA	NK cell (CD56dim)	Prodromal_Control
SPATA5L1	11.707	0.0971833	0.169977	0.571742	0.567497	NA	NK cell (CD56dim)	Prodromal_Control
SLC30A4	14.5775	0.0416483	0.164734	0.252821	0.800406	NA	NK cell (CD56dim)	Prodromal_Control
BLOC1S6	61.9895	0.19213	0.102488	1.87465	0.0608406	NA	NK cell (CD56dim)	Prodromal_Control
SQOR	42.5821	-0.0187068	0.102363	-0.18275	0.854994	NA	NK cell (CD56dim)	Prodromal_Control
DUT	88.1896	-0.0938436	0.0927307	-1.012	0.311537	NA	NK cell (CD56dim)	Prodromal_Control
CEP152	7.81819	-0.177757	0.219047	-0.811502	0.417077	NA	NK cell (CD56dim)	Prodromal_Control
EID1	248.139	0.0943982	0.0763389	1.23657	0.216248	0.528269	NK cell (CD56dim)	Prodromal_Control
SECISBP2L	96.241	0.0757348	0.0691143	1.09579	0.27317	NA	NK cell (CD56dim)	Prodromal_Control
COPS2	70.1757	0.0775757	0.103607	0.748753	0.454006	NA	NK cell (CD56dim)	Prodromal_Control
GALK2	28.6909	-0.162296	0.128168	-1.26628	0.205414	NA	NK cell (CD56dim)	Prodromal_Control
FAM227B	10.1429	-0.0140862	0.211907	-0.0664736	0.947001	NA	NK cell (CD56dim)	Prodromal_Control
DTWD1	18.2802	-0.311893	0.142882	-2.18287	0.0290455	NA	NK cell (CD56dim)	Prodromal_Control
ATP8B4	77.0773	-0.0809152	0.160359	-0.504588	0.613848	NA	NK cell (CD56dim)	Prodromal_Control
GABPB1	29.8423	0.0689904	0.112195	0.614915	0.538611	NA	NK cell (CD56dim)	Prodromal_Control
USP8	65.2796	0.128827	0.094293	1.36624	0.171864	NA	NK cell (CD56dim)	Prodromal_Control
TRPM7	71.553	-0.0128928	0.0861799	-0.149603	0.881078	NA	NK cell (CD56dim)	Prodromal_Control
SPPL2A	109.205	-0.00522413	0.0740111	-0.0705858	0.943727	NA	NK cell (CD56dim)	Prodromal_Control
AP4E1	23.1931	-0.0375872	0.136217	-0.275937	0.782596	NA	NK cell (CD56dim)	Prodromal_Control
LYSMD2	41.9284	-0.241737	0.128821	-1.87654	0.0605817	NA	NK cell (CD56dim)	Prodromal_Control
TMOD3	161.108	0.151764	0.065178	2.32846	0.0198876	0.221893	NK cell (CD56dim)	Prodromal_Control
LEO1	31.9973	-0.0917192	0.101819	-0.900808	0.36769	NA	NK cell (CD56dim)	Prodromal_Control
MAPK6	19.6465	0.0634443	0.147455	0.430263	0.667004	NA	NK cell (CD56dim)	Prodromal_Control
GNB5	15.2949	0.0283749	0.196924	0.14409	0.885429	NA	NK cell (CD56dim)	Prodromal_Control
MYO5A	54.3122	-0.0967587	0.127594	-0.758335	0.448251	NA	NK cell (CD56dim)	Prodromal_Control
ARPP19	62.1795	0.00183823	0.0819593	0.0224286	0.982106	NA	NK cell (CD56dim)	Prodromal_Control
FAM214A	50.0884	0.046627	0.118644	0.393001	0.694319	NA	NK cell (CD56dim)	Prodromal_Control
RSL24D1	148.36	0.157854	0.0883992	1.78569	0.0741488	0.339018	NK cell (CD56dim)	Prodromal_Control
RAB27A	123.37	0.00238878	0.0705158	0.0338759	0.972976	0.99512	NK cell (CD56dim)	Prodromal_Control
PIGBOS1	28.9045	0.027616	0.145123	0.190295	0.849078	NA	NK cell (CD56dim)	Prodromal_Control
PIGB	23.2158	-0.0582129	0.138491	-0.420337	0.674239	NA	NK cell (CD56dim)	Prodromal_Control
CCPG1	78.4057	-0.0357849	0.0796834	-0.449089	0.653368	NA	NK cell (CD56dim)	Prodromal_Control
NEDD4	7.37377	-0.264913	0.334664	-0.79158	0.428606	NA	NK cell (CD56dim)	Prodromal_Control
RFX7	46.0106	-0.0110884	0.129614	-0.0855491	0.931825	NA	NK cell (CD56dim)	Prodromal_Control
ZNF280D	44.5982	0.154187	0.101903	1.51307	0.130261	NA	NK cell (CD56dim)	Prodromal_Control
TCF12	109.692	-0.0797267	0.0806323	-0.988769	0.322776	NA	NK cell (CD56dim)	Prodromal_Control
POLR2M	43.2319	0.124912	0.108138	1.15511	0.248046	NA	NK cell (CD56dim)	Prodromal_Control
LIPC	15.2613	-0.169026	0.296973	-0.569164	0.569245	NA	NK cell (CD56dim)	Prodromal_Control
ADAM10	193.545	-0.153732	0.0928712	-1.65533	0.0978583	0.380985	NK cell (CD56dim)	Prodromal_Control
MINDY2	47.3618	-0.127101	0.103476	-1.22832	0.219328	NA	NK cell (CD56dim)	Prodromal_Control
RNF111	62.3202	-0.0264955	0.0873506	-0.303324	0.761643	NA	NK cell (CD56dim)	Prodromal_Control
SLTM	172.417	0.0273232	0.0565726	0.482976	0.629113	0.828808	NK cell (CD56dim)	Prodromal_Control
MYO1E	16.2925	-0.021152	0.342729	-0.0617165	0.950789	NA	NK cell (CD56dim)	Prodromal_Control
GTF2A2	106.019	0.0706615	0.0791683	0.892548	0.372099	NA	NK cell (CD56dim)	Prodromal_Control
BNIP2	127.974	-0.054385	0.0578383	-0.940294	0.347067	0.648131	NK cell (CD56dim)	Prodromal_Control
ANXA2	255.394	-0.109897	0.105628	-1.04042	0.298143	0.603209	NK cell (CD56dim)	Prodromal_Control
ICE2	30.9059	-0.0505792	0.128551	-0.393456	0.693983	NA	NK cell (CD56dim)	Prodromal_Control
RORA	273.766	-0.106941	0.075879	-1.40936	0.158729	0.464634	NK cell (CD56dim)	Prodromal_Control
VPS13C	213.608	-0.0225192	0.0649174	-0.346889	0.728674	0.888148	NK cell (CD56dim)	Prodromal_Control
TPM1	17.6235	-0.212139	0.156114	-1.35887	0.174186	NA	NK cell (CD56dim)	Prodromal_Control
LACTB	19.8179	0.236002	0.142091	1.66092	0.0967297	NA	NK cell (CD56dim)	Prodromal_Control
RAB8B	172.815	0.00372289	0.0791452	0.0470387	0.962482	0.990916	NK cell (CD56dim)	Prodromal_Control
APH1B	9.17863	-0.327028	0.208029	-1.57203	0.115943	NA	NK cell (CD56dim)	Prodromal_Control
HERC1	151.392	0.0309976	0.0898081	0.345153	0.729979	0.888148	NK cell (CD56dim)	Prodromal_Control
DAPK2	7.80629	-0.483584	0.429811	-1.12511	0.260543	NA	NK cell (CD56dim)	Prodromal_Control
CIAO2A	63.0367	-0.122269	0.0826655	-1.47908	0.139119	NA	NK cell (CD56dim)	Prodromal_Control
SNX1	83.3739	-0.178453	0.0785147	-2.27286	0.0230347	NA	NK cell (CD56dim)	Prodromal_Control
SNX22	4.20548	0.0646065	0.310755	0.207902	0.835306	NA	NK cell (CD56dim)	Prodromal_Control
PPIB	731.818	0.100702	0.0748556	1.34529	0.178533	0.486084	NK cell (CD56dim)	Prodromal_Control
CSNK1G1	34.5288	-0.0807621	0.111816	-0.722273	0.470126	NA	NK cell (CD56dim)	Prodromal_Control
TRIP4	31.8989	-0.0694641	0.11294	-0.615055	0.538518	NA	NK cell (CD56dim)	Prodromal_Control
ZNF609	41.0509	0.0741351	0.120793	0.613736	0.53939	NA	NK cell (CD56dim)	Prodromal_Control
OAZ2	19.7247	0.0797939	0.141932	0.562199	0.57398	NA	NK cell (CD56dim)	Prodromal_Control
RBPMS2	6.3189	0.488228	0.400465	1.21915	0.222786	NA	NK cell (CD56dim)	Prodromal_Control
PIF1	8.54273	-0.365868	0.242359	-1.50961	0.131142	NA	NK cell (CD56dim)	Prodromal_Control
PLEKHO2	22.8159	-0.148099	0.153835	-0.962713	0.335691	NA	NK cell (CD56dim)	Prodromal_Control
ANKDD1A	4.76069	0.28577	0.32245	0.886245	0.375485	NA	NK cell (CD56dim)	Prodromal_Control
SPG21	54.3594	-0.193636	0.0932894	-2.07565	0.0379264	NA	NK cell (CD56dim)	Prodromal_Control
MTFMT	19.5393	0.139285	0.141769	0.982479	0.325864	NA	NK cell (CD56dim)	Prodromal_Control
PDCD7	67.6621	0.0436184	0.106536	0.409423	0.682229	NA	NK cell (CD56dim)	Prodromal_Control
CLPX	51.047	-0.100902	0.0920421	-1.09626	0.272964	NA	NK cell (CD56dim)	Prodromal_Control
PARP16	21.0847	0.0812854	0.130875	0.62109	0.53454	NA	NK cell (CD56dim)	Prodromal_Control
DPP8	56.0489	-0.0690448	0.102304	-0.674901	0.499739	NA	NK cell (CD56dim)	Prodromal_Control
HACD3	31.783	0.17044	0.12093	1.4094	0.158716	NA	NK cell (CD56dim)	Prodromal_Control
INTS14	16.5141	-0.373319	0.159581	-2.33936	0.0193167	NA	NK cell (CD56dim)	Prodromal_Control
DENND4A	84.1463	0.066369	0.104431	0.63553	0.525083	NA	NK cell (CD56dim)	Prodromal_Control
RAB11A	136.201	-0.000347371	0.0666198	-0.00521423	0.99584	0.997544	NK cell (CD56dim)	Prodromal_Control
DIS3L	28.4724	-0.00675993	0.114932	-0.0588169	0.953098	NA	NK cell (CD56dim)	Prodromal_Control
TIPIN	7.69204	0.209182	0.232968	0.8979	0.369239	NA	NK cell (CD56dim)	Prodromal_Control
MAP2K1	56.8777	-0.0407015	0.0819903	-0.496419	0.619599	NA	NK cell (CD56dim)	Prodromal_Control
SNAPC5	36.1568	0.0285877	0.104754	0.272904	0.784927	NA	NK cell (CD56dim)	Prodromal_Control
ZWILCH	9.0735	-0.0866997	0.211276	-0.410362	0.68154	NA	NK cell (CD56dim)	Prodromal_Control
SMAD3	38.2568	-0.023836	0.140882	-0.169192	0.865646	NA	NK cell (CD56dim)	Prodromal_Control
AAGAB	46.9626	-0.16833	0.0935882	-1.79863	0.0720773	NA	NK cell (CD56dim)	Prodromal_Control
MAP2K5	41.2758	-0.130639	0.11164	-1.17018	0.241928	NA	NK cell (CD56dim)	Prodromal_Control
PIAS1	149.863	0.0296535	0.0815696	0.363536	0.716205	0.882749	NK cell (CD56dim)	Prodromal_Control
CLN6	12.025	-0.0211405	0.172635	-0.122458	0.902536	NA	NK cell (CD56dim)	Prodromal_Control
FEM1B	30.7164	0.00353281	0.123797	0.0285371	0.977234	NA	NK cell (CD56dim)	Prodromal_Control
ANP32A	180.754	-0.094634	0.0730958	-1.29466	0.195438	0.505083	NK cell (CD56dim)	Prodromal_Control
TLE3	9.22968	-0.821708	0.285204	-2.88112	0.00396259	NA	NK cell (CD56dim)	Prodromal_Control
MYO9A	46.0185	-0.0401395	0.105474	-0.380562	0.703528	NA	NK cell (CD56dim)	Prodromal_Control
PKM	162.089	-0.0195664	0.0960894	-0.203627	0.838645	0.93175	NK cell (CD56dim)	Prodromal_Control
PARP6	31.9679	0.0684381	0.117932	0.580321	0.561698	NA	NK cell (CD56dim)	Prodromal_Control
HEXA	131.052	0.0395562	0.0826179	0.478785	0.632092	0.829695	NK cell (CD56dim)	Prodromal_Control
ARIH1	139.596	0.0540498	0.0999045	0.541015	0.588497	0.815256	NK cell (CD56dim)	Prodromal_Control
BBS4	15.3042	-0.0897521	0.145864	-0.615315	0.538347	NA	NK cell (CD56dim)	Prodromal_Control
ADPGK	53.084	-0.0332068	0.0971783	-0.34171	0.732569	NA	NK cell (CD56dim)	Prodromal_Control
NEO1	11.3396	-0.332726	0.228628	-1.45532	0.145581	NA	NK cell (CD56dim)	Prodromal_Control
NPTN	63.7994	-0.190826	0.0844599	-2.25937	0.0238605	NA	NK cell (CD56dim)	Prodromal_Control
STOML1	6.67087	-0.0598861	0.244821	-0.244612	0.806757	NA	NK cell (CD56dim)	Prodromal_Control
PML	54.888	-0.273744	0.0876097	-3.12459	0.00178056	NA	NK cell (CD56dim)	Prodromal_Control
UBL7	61.7946	-0.130861	0.116614	-1.12217	0.261789	NA	NK cell (CD56dim)	Prodromal_Control
ARID3B	34.1245	-0.029783	0.115176	-0.258588	0.795953	NA	NK cell (CD56dim)	Prodromal_Control
CLK3	55.8881	-0.0297222	0.0839065	-0.35423	0.723166	NA	NK cell (CD56dim)	Prodromal_Control
EDC3	15.906	-0.148028	0.157714	-0.938583	0.347945	NA	NK cell (CD56dim)	Prodromal_Control
CSK	286.528	-0.212387	0.0846073	-2.51026	0.0120642	0.20579	NK cell (CD56dim)	Prodromal_Control
ULK3	52.25	0.130939	0.115232	1.13631	0.255827	NA	NK cell (CD56dim)	Prodromal_Control
SCAMP2	122.769	-0.143541	0.0751402	-1.9103	0.0560941	0.317866	NK cell (CD56dim)	Prodromal_Control
MPI	19.8908	-0.238567	0.136968	-1.74178	0.0815472	NA	NK cell (CD56dim)	Prodromal_Control
FAM219B	36.0768	0.0334388	0.0990848	0.337476	0.735758	NA	NK cell (CD56dim)	Prodromal_Control
COX5A	225.44	0.0902863	0.0786741	1.1476	0.251134	0.568656	NK cell (CD56dim)	Prodromal_Control
PPCDC	18.8346	0.169631	0.156984	1.08056	0.279892	NA	NK cell (CD56dim)	Prodromal_Control
COMMD4	54.6469	-0.0145286	0.118921	-0.12217	0.902765	NA	NK cell (CD56dim)	Prodromal_Control
NEIL1	36.5502	0.0625431	0.205036	0.305035	0.760339	NA	NK cell (CD56dim)	Prodromal_Control
MAN2C1	35.5914	-0.0770228	0.136039	-0.56618	0.571271	NA	NK cell (CD56dim)	Prodromal_Control
SIN3A	58.9864	-0.0120719	0.0935529	-0.129038	0.897328	NA	NK cell (CD56dim)	Prodromal_Control
PTPN9	33.1776	0.0404796	0.103124	0.392534	0.694664	NA	NK cell (CD56dim)	Prodromal_Control
SNUPN	19.137	-0.114856	0.141896	-0.80944	0.418262	NA	NK cell (CD56dim)	Prodromal_Control
IMP3	130.031	-0.187228	0.0944157	-1.98302	0.0473653	0.301494	NK cell (CD56dim)	Prodromal_Control
UBE2Q2	75.476	0.177029	0.0826779	2.14119	0.032259	NA	NK cell (CD56dim)	Prodromal_Control
FBXO22	16.5157	-0.018644	0.146395	-0.127354	0.898661	NA	NK cell (CD56dim)	Prodromal_Control
ETFA	103.544	-0.0792312	0.0856297	-0.925277	0.354822	NA	NK cell (CD56dim)	Prodromal_Control
SCAPER	81.4472	-0.0364842	0.0953091	-0.382799	0.701869	NA	NK cell (CD56dim)	Prodromal_Control
RCN2	97.5445	0.0176749	0.0729922	0.242148	0.808665	NA	NK cell (CD56dim)	Prodromal_Control
PSTPIP1	123.429	-0.097147	0.107598	-0.902866	0.366597	0.666789	NK cell (CD56dim)	Prodromal_Control
TSPAN3	46.3602	0.0240661	0.114391	0.210384	0.833368	NA	NK cell (CD56dim)	Prodromal_Control
PEAK1	65.5897	0.0360985	0.106728	0.33823	0.73519	NA	NK cell (CD56dim)	Prodromal_Control
HMG20A	38.3584	-0.120423	0.0971465	-1.2396	0.215124	NA	NK cell (CD56dim)	Prodromal_Control
TBC1D2B	24.9866	0.16538	0.168659	0.980555	0.326812	NA	NK cell (CD56dim)	Prodromal_Control
IDH3A	18.9953	-0.245868	0.137977	-1.78195	0.0747571	NA	NK cell (CD56dim)	Prodromal_Control
DNAJA4	7.26383	0.0916706	0.2125	0.431392	0.666183	NA	NK cell (CD56dim)	Prodromal_Control
WDR61	45.5487	-0.0278745	0.0884428	-0.31517	0.752633	NA	NK cell (CD56dim)	Prodromal_Control
IREB2	60.9598	-0.0284913	0.0948425	-0.300407	0.763867	NA	NK cell (CD56dim)	Prodromal_Control
PSMA4	99.5975	-0.0234368	0.0831065	-0.282009	0.777936	NA	NK cell (CD56dim)	Prodromal_Control
MORF4L1	266.008	-0.0329814	0.0657852	-0.50135	0.616125	0.824397	NK cell (CD56dim)	Prodromal_Control
TMED3	50.0926	0.177241	0.0937084	1.89141	0.0585703	NA	NK cell (CD56dim)	Prodromal_Control
MTHFS	34.6362	-0.333457	0.129239	-2.58016	0.00987541	NA	NK cell (CD56dim)	Prodromal_Control
BCL2A1	13.5281	0.0312179	0.223397	0.139742	0.888864	NA	NK cell (CD56dim)	Prodromal_Control
ZFAND6	105.957	-0.0330355	0.0728274	-0.453614	0.650107	NA	NK cell (CD56dim)	Prodromal_Control
FAH	7.51488	-0.494765	0.302255	-1.63691	0.101649	NA	NK cell (CD56dim)	Prodromal_Control
ABHD17C	5.75931	-0.0213038	0.245083	-0.0869248	0.930731	NA	NK cell (CD56dim)	Prodromal_Control
MESD	86.8866	0.10315	0.0859024	1.20078	0.229836	NA	NK cell (CD56dim)	Prodromal_Control
TLNRD1	36.0286	-0.192122	0.110727	-1.7351	0.0827237	NA	NK cell (CD56dim)	Prodromal_Control
IL16	176.667	-0.242837	0.0826489	-2.93817	0.00330156	0.153413	NK cell (CD56dim)	Prodromal_Control
EFL1	27.7492	-0.225882	0.121299	-1.86219	0.062576	NA	NK cell (CD56dim)	Prodromal_Control
SAXO2	2.4254	0.347088	0.722315	0.480522	0.630857	NA	NK cell (CD56dim)	Prodromal_Control
WHAMM	94.8519	0.0289261	0.124451	0.232429	0.816205	NA	NK cell (CD56dim)	Prodromal_Control
RAMAC	56.1353	0.238375	0.10859	2.19518	0.028151	NA	NK cell (CD56dim)	Prodromal_Control
BTBD1	63.3048	-0.127615	0.100725	-1.26697	0.205167	NA	NK cell (CD56dim)	Prodromal_Control
TM6SF1	23.7009	-0.167923	0.159361	-1.05373	0.292007	NA	NK cell (CD56dim)	Prodromal_Control
HDGFL3	33.7512	-0.255741	0.151479	-1.6883	0.0913538	NA	NK cell (CD56dim)	Prodromal_Control
ZSCAN2	7.30705	-0.0641571	0.233807	-0.274402	0.783776	NA	NK cell (CD56dim)	Prodromal_Control
WDR73	11.9339	0.00372864	0.191446	0.0194762	0.984461	NA	NK cell (CD56dim)	Prodromal_Control
NMB	16.7561	0.134596	0.184849	0.72814	0.466528	NA	NK cell (CD56dim)	Prodromal_Control
SEC11A	190.764	-0.0370179	0.071066	-0.520894	0.602441	0.822151	NK cell (CD56dim)	Prodromal_Control
ZNF592	33.2147	-0.0364375	0.120227	-0.303072	0.761835	NA	NK cell (CD56dim)	Prodromal_Control
PDE8A	37.4677	0.124968	0.135876	0.919725	0.357717	NA	NK cell (CD56dim)	Prodromal_Control
AKAP13	335.084	-0.00519584	0.0540936	-0.0960528	0.923479	0.975566	NK cell (CD56dim)	Prodromal_Control
MRPL46	23.0021	-0.306025	0.16898	-1.81101	0.070139	NA	NK cell (CD56dim)	Prodromal_Control
MRPS11	45.6089	0.0883153	0.0889855	0.992468	0.320969	NA	NK cell (CD56dim)	Prodromal_Control
DET1	5.09365	-0.31253	0.295394	-1.05801	0.290051	NA	NK cell (CD56dim)	Prodromal_Control
AEN	10.1513	-0.122589	0.206273	-0.594306	0.552307	NA	NK cell (CD56dim)	Prodromal_Control
ISG20	203.731	0.252316	0.136699	1.84578	0.0649237	0.333425	NK cell (CD56dim)	Prodromal_Control
MFGE8	8.80645	-0.08112	0.21052	-0.385332	0.699991	NA	NK cell (CD56dim)	Prodromal_Control
ABHD2	95.9738	-0.155187	0.0936827	-1.65652	0.0976167	NA	NK cell (CD56dim)	Prodromal_Control
FANCI	15.3545	-0.0760656	0.184347	-0.412623	0.679883	NA	NK cell (CD56dim)	Prodromal_Control
POLG	65.6691	0.0730501	0.0937137	0.779503	0.435684	NA	NK cell (CD56dim)	Prodromal_Control
PEX11A	5.60107	0.248174	0.274758	0.903245	0.366396	NA	NK cell (CD56dim)	Prodromal_Control
MESP1	6.58581	-0.00668066	0.258544	-0.0258395	0.979385	NA	NK cell (CD56dim)	Prodromal_Control
AP3S2	26.6205	-0.0624898	0.114182	-0.547284	0.584184	NA	NK cell (CD56dim)	Prodromal_Control
ZNF710	15.5107	0.335961	0.168949	1.98854	0.046752	NA	NK cell (CD56dim)	Prodromal_Control
IDH2	151.227	0.0500755	0.0736561	0.679855	0.496596	0.758988	NK cell (CD56dim)	Prodromal_Control
SEMA4B	8.03963	-0.12238	0.19369	-0.631836	0.527494	NA	NK cell (CD56dim)	Prodromal_Control
CIB1	266.313	0.19387	0.0820953	2.36153	0.0181997	0.217255	NK cell (CD56dim)	Prodromal_Control
GDPGP1	4.16453	0.119665	0.290673	0.411683	0.680572	NA	NK cell (CD56dim)	Prodromal_Control
NGRN	44.2164	0.138523	0.113986	1.21526	0.224266	NA	NK cell (CD56dim)	Prodromal_Control
IQGAP1	467.934	-0.0935026	0.0530931	-1.76111	0.0782206	0.340748	NK cell (CD56dim)	Prodromal_Control
CRTC3	68.1608	-0.0122933	0.0934258	-0.131584	0.895314	NA	NK cell (CD56dim)	Prodromal_Control
BLM	19.1497	0.134137	0.146716	0.914267	0.360577	NA	NK cell (CD56dim)	Prodromal_Control
FURIN	28.5416	0.232922	0.153825	1.5142	0.129976	NA	NK cell (CD56dim)	Prodromal_Control
FES	41.3896	-0.144738	0.270094	-0.53588	0.592041	NA	NK cell (CD56dim)	Prodromal_Control
MAN2A2	20.1193	-0.0825875	0.139899	-0.590338	0.554964	NA	NK cell (CD56dim)	Prodromal_Control
HDDC3	27.9711	-0.0991018	0.117246	-0.845245	0.397974	NA	NK cell (CD56dim)	Prodromal_Control
UNC45A	50.7363	0.00421733	0.0900821	0.0468165	0.962659	NA	NK cell (CD56dim)	Prodromal_Control
VPS33B	13.8549	0.0175509	0.167181	0.104981	0.916391	NA	NK cell (CD56dim)	Prodromal_Control
SLCO3A1	71.4205	0.00185822	0.0911819	0.0203793	0.983741	NA	NK cell (CD56dim)	Prodromal_Control
CHD2	155.896	0.132914	0.0683815	1.94371	0.0519304	0.3128	NK cell (CD56dim)	Prodromal_Control
MCTP2	364.38	-0.00204258	0.0778993	-0.0262208	0.979081	0.9956	NK cell (CD56dim)	Prodromal_Control
ARRDC4	6.05868	0.33776	0.299394	1.12815	0.259258	NA	NK cell (CD56dim)	Prodromal_Control
LRRC28	20.7404	-0.0734885	0.142399	-0.516076	0.605802	NA	NK cell (CD56dim)	Prodromal_Control
MEF2A	49.7434	-0.0407424	0.10655	-0.382379	0.70218	NA	NK cell (CD56dim)	Prodromal_Control
ADAMTS17	3.50025	0.401132	0.440811	0.909986	0.36283	NA	NK cell (CD56dim)	Prodromal_Control
LINS1	22.0804	-0.121242	0.149523	-0.81086	0.417446	NA	NK cell (CD56dim)	Prodromal_Control
ASB7	22.1261	0.0424865	0.161086	0.26375	0.791973	NA	NK cell (CD56dim)	Prodromal_Control
CHSY1	20.5012	-0.00927624	0.154378	-0.0600877	0.952086	NA	NK cell (CD56dim)	Prodromal_Control
SELENOS	70.861	-0.00798906	0.0922038	-0.0866456	0.930953	NA	NK cell (CD56dim)	Prodromal_Control
SNRPA1	94.8074	0.111698	0.0978374	1.14167	0.253592	NA	NK cell (CD56dim)	Prodromal_Control
TM2D3	58.0182	0.034189	0.0924514	0.369805	0.711528	NA	NK cell (CD56dim)	Prodromal_Control
TARSL2	44.7729	0.100173	0.111978	0.894574	0.371015	NA	NK cell (CD56dim)	Prodromal_Control
POLR3K	27.2238	-0.234208	0.126748	-1.84781	0.0646292	NA	NK cell (CD56dim)	Prodromal_Control
SNRNP25	16.4761	0.103379	0.180055	0.574155	0.565863	NA	NK cell (CD56dim)	Prodromal_Control
MPG	97.6761	0.0716437	0.0779414	0.919199	0.357991	NA	NK cell (CD56dim)	Prodromal_Control
NPRL3	48.3939	0.010411	0.176494	0.0589875	0.952962	NA	NK cell (CD56dim)	Prodromal_Control
HBA2	4.88081	-0.67061	1.1704	-0.572973	0.566663	NA	NK cell (CD56dim)	Prodromal_Control
HBA1	14.3128	-0.40124	0.79524	-0.504552	0.613874	NA	NK cell (CD56dim)	Prodromal_Control
HBQ1	7.39917	0.134784	0.495699	0.271907	0.785694	NA	NK cell (CD56dim)	Prodromal_Control
LUC7L	63.4678	0.0410318	0.0848015	0.483857	0.628487	NA	NK cell (CD56dim)	Prodromal_Control
FAM234A	18.7597	-0.341346	0.147718	-2.31079	0.0208443	NA	NK cell (CD56dim)	Prodromal_Control
AXIN1	91.9983	-0.0311123	0.0936616	-0.332178	0.739755	NA	NK cell (CD56dim)	Prodromal_Control
MRPL28	63.7387	0.0925997	0.0967869	0.956737	0.3387	NA	NK cell (CD56dim)	Prodromal_Control
TMEM8A	43.2418	0.251701	0.130766	1.92483	0.0542511	NA	NK cell (CD56dim)	Prodromal_Control
NME4	24.2787	0.153079	0.269584	0.567836	0.570147	NA	NK cell (CD56dim)	Prodromal_Control
DECR2	4.7814	-0.0556187	0.311177	-0.178736	0.858145	NA	NK cell (CD56dim)	Prodromal_Control
RAB11FIP3	28.4523	0.00481666	0.123137	0.0391163	0.968798	NA	NK cell (CD56dim)	Prodromal_Control
CAPN15	77.5426	0.168765	0.132114	1.27742	0.201453	NA	NK cell (CD56dim)	Prodromal_Control
PIGQ	11.6318	-0.202521	0.17793	-1.1382	0.255037	NA	NK cell (CD56dim)	Prodromal_Control
RAB40C	14.1586	0.10526	0.155647	0.676274	0.498867	NA	NK cell (CD56dim)	Prodromal_Control
METTL26	115.625	0.118527	0.0902025	1.31401	0.188842	NA	NK cell (CD56dim)	Prodromal_Control
MCRIP2	13.6195	0.1871	0.196263	0.953312	0.340432	NA	NK cell (CD56dim)	Prodromal_Control
RHOT2	68.0706	0.0392005	0.0976925	0.401264	0.688226	NA	NK cell (CD56dim)	Prodromal_Control
STUB1	176.502	0.0164997	0.0696471	0.236904	0.812731	0.925115	NK cell (CD56dim)	Prodromal_Control
JMJD8	35.47	-0.022318	0.114325	-0.195216	0.845224	NA	NK cell (CD56dim)	Prodromal_Control
WDR24	6.99978	-0.367579	0.234203	-1.56949	0.116534	NA	NK cell (CD56dim)	Prodromal_Control
METRN	46.7263	0.0856891	0.114673	0.74725	0.454913	NA	NK cell (CD56dim)	Prodromal_Control
HAGHL	19.5283	-0.0348609	0.168678	-0.206672	0.836266	NA	NK cell (CD56dim)	Prodromal_Control
CIAO3	13.8044	-0.493461	0.180795	-2.72939	0.00634516	NA	NK cell (CD56dim)	Prodromal_Control
CHTF18	10.1644	-0.163384	0.184716	-0.884515	0.376418	NA	NK cell (CD56dim)	Prodromal_Control
LMF1	24.3891	-0.171095	0.119703	-1.42933	0.152909	NA	NK cell (CD56dim)	Prodromal_Control
UBE2I	196.779	-0.0220069	0.0618881	-0.355592	0.722146	0.885283	NK cell (CD56dim)	Prodromal_Control
TSR3	87.1974	-0.0333373	0.0864325	-0.385704	0.699716	NA	NK cell (CD56dim)	Prodromal_Control
GNPTG	78.3525	0.0458286	0.0814939	0.562357	0.573873	NA	NK cell (CD56dim)	Prodromal_Control
UNKL	19.4711	0.150589	0.151729	0.992489	0.320959	NA	NK cell (CD56dim)	Prodromal_Control
CLCN7	19.59	-0.179634	0.14664	-1.225	0.220576	NA	NK cell (CD56dim)	Prodromal_Control
TELO2	19.2793	-0.0546625	0.137445	-0.397705	0.690848	NA	NK cell (CD56dim)	Prodromal_Control
TMEM204	17.6706	-0.269323	0.297907	-0.904053	0.365967	NA	NK cell (CD56dim)	Prodromal_Control
CRAMP1	26.2846	0.0353434	0.160357	0.220405	0.825556	NA	NK cell (CD56dim)	Prodromal_Control
JPT2	9.02277	-0.166342	0.212422	-0.783071	0.433585	NA	NK cell (CD56dim)	Prodromal_Control
MAPK8IP3	44.0251	0.192991	0.1028	1.87735	0.0604708	NA	NK cell (CD56dim)	Prodromal_Control
NME3	125.893	0.230777	0.076767	3.0062	0.00264531	0.14676	NK cell (CD56dim)	Prodromal_Control
MRPS34	112.802	-0.0521599	0.0851106	-0.612848	0.539977	NA	NK cell (CD56dim)	Prodromal_Control
SPSB3	179.717	0.14863	0.0771136	1.92742	0.0539272	0.31537	NK cell (CD56dim)	Prodromal_Control
NUBP2	69.3119	0.115718	0.0878574	1.31711	0.187801	NA	NK cell (CD56dim)	Prodromal_Control
HAGH	62.116	-0.0651096	0.0894996	-0.727485	0.466929	NA	NK cell (CD56dim)	Prodromal_Control
FAHD1	13.8065	0.230424	0.163153	1.41232	0.157857	NA	NK cell (CD56dim)	Prodromal_Control
MSRB1	17.9987	-0.0216641	0.150034	-0.144394	0.885189	NA	NK cell (CD56dim)	Prodromal_Control
NDUFB10	185.745	0.216106	0.0813949	2.65504	0.00792997	0.18089	NK cell (CD56dim)	Prodromal_Control
TBL3	26.8098	-0.165591	0.133057	-1.24451	0.213312	NA	NK cell (CD56dim)	Prodromal_Control
GFER	37.9371	0.139432	0.121504	1.14755	0.251154	NA	NK cell (CD56dim)	Prodromal_Control
SYNGR3	5.409	-0.460656	0.314878	-1.46297	0.143477	NA	NK cell (CD56dim)	Prodromal_Control
ZNF598	26.1685	0.0145538	0.118232	0.123095	0.902032	NA	NK cell (CD56dim)	Prodromal_Control
SLC9A3R2	10.0795	-0.14829	0.252441	-0.587421	0.556921	NA	NK cell (CD56dim)	Prodromal_Control
NTHL1	17.1957	-0.151299	0.167323	-0.90423	0.365874	NA	NK cell (CD56dim)	Prodromal_Control
TSC2	27.1467	0.118073	0.137884	0.856325	0.391818	NA	NK cell (CD56dim)	Prodromal_Control
PKD1	13.1551	0.00567362	0.17709	0.032038	0.974442	NA	NK cell (CD56dim)	Prodromal_Control
TRAF7	26.1675	0.0296793	0.129357	0.229437	0.818529	NA	NK cell (CD56dim)	Prodromal_Control
MLST8	27.7689	0.179438	0.127374	1.40875	0.158909	NA	NK cell (CD56dim)	Prodromal_Control
PGP	64.979	0.228072	0.0780032	2.92388	0.003457	NA	NK cell (CD56dim)	Prodromal_Control
E4F1	26.9854	-0.320433	0.115547	-2.77319	0.00555104	NA	NK cell (CD56dim)	Prodromal_Control
ECI1	41.8605	0.0268942	0.10463	0.257041	0.797147	NA	NK cell (CD56dim)	Prodromal_Control
RNPS1	198.877	0.0187636	0.0531456	0.353061	0.724043	0.886142	NK cell (CD56dim)	Prodromal_Control
ABCA3	10.1973	0.151351	0.185213	0.817173	0.41383	NA	NK cell (CD56dim)	Prodromal_Control
CCNF	5.85722	-0.341534	0.261513	-1.306	0.191554	NA	NK cell (CD56dim)	Prodromal_Control
TBC1D24	4.75638	-0.671519	0.326489	-2.05679	0.0397063	NA	NK cell (CD56dim)	Prodromal_Control
ATP6V0C	287.384	0.15087	0.0747157	2.01925	0.0434608	0.295854	NK cell (CD56dim)	Prodromal_Control
AMDHD2	16.3256	-0.0655144	0.16597	-0.394737	0.693037	NA	NK cell (CD56dim)	Prodromal_Control
PDPK1	35.7895	-0.125487	0.104196	-1.20433	0.228462	NA	NK cell (CD56dim)	Prodromal_Control
KCTD5	20.4739	-0.121663	0.143146	-0.849918	0.395371	NA	NK cell (CD56dim)	Prodromal_Control
SRRM2	411.118	-0.00221956	0.0586493	-0.0378446	0.969812	0.994057	NK cell (CD56dim)	Prodromal_Control
ELOB	412.2	0.288918	0.111465	2.592	0.00954197	0.192775	NK cell (CD56dim)	Prodromal_Control
FLYWCH2	34.6595	0.0432695	0.114327	0.378472	0.70508	NA	NK cell (CD56dim)	Prodromal_Control
FLYWCH1	17.3555	0.114941	0.151891	0.756735	0.449208	NA	NK cell (CD56dim)	Prodromal_Control
HCFC1R1	54.3738	0.0487435	0.107335	0.454127	0.649737	NA	NK cell (CD56dim)	Prodromal_Control
THOC6	23.6881	-0.188463	0.13975	-1.34857	0.177475	NA	NK cell (CD56dim)	Prodromal_Control
IL32	1084.21	0.0941253	0.289472	0.325162	0.745059	0.897676	NK cell (CD56dim)	Prodromal_Control
ZNF200	11.5921	-0.282649	0.228652	-1.23616	0.216401	NA	NK cell (CD56dim)	Prodromal_Control
ZNF263	23.08	-0.207556	0.125364	-1.65562	0.0977981	NA	NK cell (CD56dim)	Prodromal_Control
TIGD7	5.8555	-0.391721	0.249119	-1.57243	0.115852	NA	NK cell (CD56dim)	Prodromal_Control
ZNF75A	29.1363	-0.0117904	0.151523	-0.0778126	0.937977	NA	NK cell (CD56dim)	Prodromal_Control
ZSCAN32	11.5539	-0.0225139	0.191937	-0.117299	0.906623	NA	NK cell (CD56dim)	Prodromal_Control
ZNF174	8.80318	-0.439573	0.195214	-2.25175	0.0243383	NA	NK cell (CD56dim)	Prodromal_Control
ZNF597	3.94277	0.182124	0.330235	0.551496	0.581293	NA	NK cell (CD56dim)	Prodromal_Control
NAA60	45.682	-0.10713	0.10699	-1.00131	0.316677	NA	NK cell (CD56dim)	Prodromal_Control
CLUAP1	4.3808	-0.64396	0.309959	-2.07757	0.0377492	NA	NK cell (CD56dim)	Prodromal_Control
NLRC3	86.3104	-0.0442074	0.0955548	-0.462639	0.643623	NA	NK cell (CD56dim)	Prodromal_Control
SLX4	7.34398	-0.350563	0.23212	-1.51027	0.130974	NA	NK cell (CD56dim)	Prodromal_Control
DNASE1	15.4523	-0.119601	0.187573	-0.637627	0.523716	NA	NK cell (CD56dim)	Prodromal_Control
TRAP1	23.2327	-0.226212	0.13062	-1.73183	0.083303	NA	NK cell (CD56dim)	Prodromal_Control
CREBBP	98.8983	0.0237488	0.0872603	0.272161	0.785498	NA	NK cell (CD56dim)	Prodromal_Control
ADCY9	22.5757	-0.31831	0.204867	-1.55374	0.120246	NA	NK cell (CD56dim)	Prodromal_Control
TFAP4	7.75851	-0.146984	0.242698	-0.605628	0.544762	NA	NK cell (CD56dim)	Prodromal_Control
PAM16	30.6855	-0.048513	0.132259	-0.366803	0.713766	NA	NK cell (CD56dim)	Prodromal_Control
CORO7	150.7	0.0530032	0.107186	0.494497	0.620955	0.826503	NK cell (CD56dim)	Prodromal_Control
DNAJA3	21.8232	0.0866446	0.12949	0.669121	0.503418	NA	NK cell (CD56dim)	Prodromal_Control
NMRAL1	54.7091	0.0804325	0.118652	0.677884	0.497846	NA	NK cell (CD56dim)	Prodromal_Control
HMOX2	174.955	0.0606689	0.104596	0.580028	0.561896	0.806676	NK cell (CD56dim)	Prodromal_Control
CDIP1	46.706	-0.0800321	0.1047	-0.764395	0.444632	NA	NK cell (CD56dim)	Prodromal_Control
UBALD1	24.705	-0.145503	0.139108	-1.04597	0.295575	NA	NK cell (CD56dim)	Prodromal_Control
MGRN1	47.0126	-0.0642373	0.103619	-0.619935	0.535301	NA	NK cell (CD56dim)	Prodromal_Control
NUDT16L1	54.6351	0.104309	0.0991936	1.05157	0.292996	NA	NK cell (CD56dim)	Prodromal_Control
ANKS3	10.6368	-0.109025	0.182803	-0.596404	0.550906	NA	NK cell (CD56dim)	Prodromal_Control
ZNF500	4.81265	-0.514184	0.274154	-1.87553	0.0607202	NA	NK cell (CD56dim)	Prodromal_Control
ROGDI	5.98048	0.307908	0.280428	1.09799	0.272208	NA	NK cell (CD56dim)	Prodromal_Control
GLYR1	51.3655	-0.0484634	0.0892396	-0.543071	0.587081	NA	NK cell (CD56dim)	Prodromal_Control
UBN1	101.982	0.284373	0.069435	4.09552	4.2122e-05	NA	NK cell (CD56dim)	Prodromal_Control
NAGPA	23.2177	0.0307905	0.120179	0.256205	0.797792	NA	NK cell (CD56dim)	Prodromal_Control
ALG1	23.2658	-0.0377656	0.132093	-0.285902	0.774953	NA	NK cell (CD56dim)	Prodromal_Control
EEF2KMT	9.79775	-0.184761	0.203441	-0.908181	0.363783	NA	NK cell (CD56dim)	Prodromal_Control
METTL22	14.7993	0.00949798	0.151973	0.0624979	0.950166	NA	NK cell (CD56dim)	Prodromal_Control
ABAT	10.6483	-0.146628	0.182063	-0.805367	0.420608	NA	NK cell (CD56dim)	Prodromal_Control
TMEM186	7.00269	-0.249176	0.246237	-1.01193	0.311569	NA	NK cell (CD56dim)	Prodromal_Control
PMM2	27.0778	0.00155547	0.11697	0.013298	0.98939	NA	NK cell (CD56dim)	Prodromal_Control
CARHSP1	81.9172	0.177907	0.101668	1.74989	0.0801379	NA	NK cell (CD56dim)	Prodromal_Control
USP7	60.8944	-0.0888642	0.0980483	-0.906331	0.364761	NA	NK cell (CD56dim)	Prodromal_Control
ATF7IP2	39.2041	0.173226	0.145758	1.18845	0.234657	NA	NK cell (CD56dim)	Prodromal_Control
NUBP1	20.5188	-0.232591	0.130212	-1.78625	0.0740586	NA	NK cell (CD56dim)	Prodromal_Control
DEXI	33.5749	-0.192435	0.118324	-1.62634	0.103877	NA	NK cell (CD56dim)	Prodromal_Control
CLEC16A	28.169	-0.0515331	0.132951	-0.38761	0.698305	NA	NK cell (CD56dim)	Prodromal_Control
SOCS1	24.3059	-0.208972	0.285047	-0.733115	0.463488	NA	NK cell (CD56dim)	Prodromal_Control
AC099489.1	5.12061	-0.270301	0.305816	-0.883867	0.376768	NA	NK cell (CD56dim)	Prodromal_Control
LITAF	815.356	0.193407	0.0783508	2.46847	0.013569	0.213031	NK cell (CD56dim)	Prodromal_Control
TXNDC11	38.9481	0.0225828	0.13004	0.17366	0.862133	NA	NK cell (CD56dim)	Prodromal_Control
ZC3H7A	51.7673	0.271067	0.0948246	2.85862	0.00425489	NA	NK cell (CD56dim)	Prodromal_Control
RSL1D1	123.014	-0.00908778	0.088172	-0.103069	0.917908	0.975566	NK cell (CD56dim)	Prodromal_Control
GSPT1	77.1233	-0.083494	0.085328	-0.978507	0.327824	NA	NK cell (CD56dim)	Prodromal_Control
SNX29	39.149	0.00878037	0.0991255	0.0885783	0.929417	NA	NK cell (CD56dim)	Prodromal_Control
CPPED1	12.7738	0.165676	0.193274	0.857204	0.391332	NA	NK cell (CD56dim)	Prodromal_Control
ERCC4	16.0755	-0.151629	0.170639	-0.888594	0.374222	NA	NK cell (CD56dim)	Prodromal_Control
MRTFB	13.1526	-0.187615	0.16928	-1.10831	0.267727	NA	NK cell (CD56dim)	Prodromal_Control
PARN	56.9273	-0.0990253	0.0825231	-1.19997	0.230151	NA	NK cell (CD56dim)	Prodromal_Control
BFAR	62.9098	0.15052	0.11286	1.33369	0.182304	NA	NK cell (CD56dim)	Prodromal_Control
NOMO1	9.00576	0.210171	0.203343	1.03358	0.301333	NA	NK cell (CD56dim)	Prodromal_Control
NPIPA1	7.50686	0.555011	0.267506	2.07476	0.0380084	NA	NK cell (CD56dim)	Prodromal_Control
PDXDC1	92.4741	0.0559858	0.105039	0.533002	0.594032	NA	NK cell (CD56dim)	Prodromal_Control
NTAN1	38.3023	0.0478416	0.105023	0.455533	0.648726	NA	NK cell (CD56dim)	Prodromal_Control
RRN3	51.3799	0.0254734	0.0877868	0.290174	0.771683	NA	NK cell (CD56dim)	Prodromal_Control
MARF1	39.5279	-0.0722003	0.118243	-0.610612	0.541456	NA	NK cell (CD56dim)	Prodromal_Control
NDE1	51.3373	-0.0218305	0.0987939	-0.220971	0.825115	NA	NK cell (CD56dim)	Prodromal_Control
FOPNL	32.2897	0.108436	0.110821	0.978479	0.327837	NA	NK cell (CD56dim)	Prodromal_Control
ABCC1	27.4622	-0.396003	0.166828	-2.37372	0.0176099	NA	NK cell (CD56dim)	Prodromal_Control
XYLT1	35.6269	-0.0906648	0.155468	-0.583172	0.559777	NA	NK cell (CD56dim)	Prodromal_Control
NOMO2	22.6216	0.171587	0.147294	1.16493	0.244046	NA	NK cell (CD56dim)	Prodromal_Control
ARL6IP1	271.674	0.186023	0.0704151	2.6418	0.00824662	0.182473	NK cell (CD56dim)	Prodromal_Control
SMG1	130.38	-0.0278563	0.0761024	-0.366037	0.714337	0.881472	NK cell (CD56dim)	Prodromal_Control
COQ7	24.2201	0.253653	0.136601	1.85689	0.0633269	NA	NK cell (CD56dim)	Prodromal_Control
GDE1	28.6861	0.137826	0.126124	1.09278	0.27449	NA	NK cell (CD56dim)	Prodromal_Control
CCP110	14.3049	0.0437271	0.170843	0.25595	0.79799	NA	NK cell (CD56dim)	Prodromal_Control
VPS35L	28.1453	-0.313993	0.120568	-2.60427	0.00920689	NA	NK cell (CD56dim)	Prodromal_Control
KNOP1	14.7747	-0.303229	0.161897	-1.87298	0.0610712	NA	NK cell (CD56dim)	Prodromal_Control
ACSM3	5.62381	-0.448298	0.251218	-1.7845	0.0743428	NA	NK cell (CD56dim)	Prodromal_Control
THUMPD1	72.5307	0.0285852	0.0966778	0.295675	0.767478	NA	NK cell (CD56dim)	Prodromal_Control
LYRM1	24.0035	0.0120469	0.120017	0.100376	0.920046	NA	NK cell (CD56dim)	Prodromal_Control
TMEM159	14.3495	0.136606	0.173711	0.786399	0.431634	NA	NK cell (CD56dim)	Prodromal_Control
METTL9	103.97	0.0135496	0.0690613	0.196196	0.844457	NA	NK cell (CD56dim)	Prodromal_Control
NPIPB4	7.90254	0.387252	0.264175	1.46589	0.142678	NA	NK cell (CD56dim)	Prodromal_Control
UQCRC2	126.291	0.0596259	0.06553	0.909902	0.362874	0.663841	NK cell (CD56dim)	Prodromal_Control
MOSMO	33.0392	0.0717597	0.11252	0.63775	0.523637	NA	NK cell (CD56dim)	Prodromal_Control
EEF2K	10.7252	0.0316931	0.236057	0.134261	0.893196	NA	NK cell (CD56dim)	Prodromal_Control
POLR3E	24.1549	0.179073	0.15169	1.18052	0.237793	NA	NK cell (CD56dim)	Prodromal_Control
NPIPB5	17.9844	0.102267	0.167985	0.608788	0.542665	NA	NK cell (CD56dim)	Prodromal_Control
USP31	5.91385	-0.0852662	0.256474	-0.332456	0.739545	NA	NK cell (CD56dim)	Prodromal_Control
COG7	16.9339	-0.273773	0.165971	-1.64952	0.0990405	NA	NK cell (CD56dim)	Prodromal_Control
GGA2	34.4789	0.0416553	0.109774	0.379464	0.704343	NA	NK cell (CD56dim)	Prodromal_Control
EARS2	5.61739	-0.387279	0.259277	-1.49369	0.135257	NA	NK cell (CD56dim)	Prodromal_Control
UBFD1	15.4184	0.058302	0.16003	0.364319	0.71562	NA	NK cell (CD56dim)	Prodromal_Control
NDUFAB1	109.923	0.0524659	0.0964309	0.544078	0.586388	NA	NK cell (CD56dim)	Prodromal_Control
PALB2	5.4018	-0.0421677	0.260098	-0.162123	0.871209	NA	NK cell (CD56dim)	Prodromal_Control
DCTN5	20.7884	-0.275316	0.141746	-1.94232	0.0520988	NA	NK cell (CD56dim)	Prodromal_Control
PRKCB	258.558	-0.0644128	0.0806778	-0.798397	0.42464	0.712116	NK cell (CD56dim)	Prodromal_Control
RBBP6	164.132	0.204415	0.0836344	2.44415	0.0145194	0.217255	NK cell (CD56dim)	Prodromal_Control
TNRC6A	76.9547	0.263563	0.0919735	2.86564	0.00416168	NA	NK cell (CD56dim)	Prodromal_Control
ARHGAP17	46.6946	-0.172258	0.0981951	-1.75424	0.0793888	NA	NK cell (CD56dim)	Prodromal_Control
LCMT1	42.7787	-0.118684	0.0997333	-1.19001	0.234042	NA	NK cell (CD56dim)	Prodromal_Control
NSMCE1	64.2948	0.0756904	0.108826	0.695515	0.486732	NA	NK cell (CD56dim)	Prodromal_Control
IL4R	22.9601	0.0263511	0.143488	0.183648	0.85429	NA	NK cell (CD56dim)	Prodromal_Control
IL21R	41.1562	-0.140036	0.136439	-1.02636	0.30472	NA	NK cell (CD56dim)	Prodromal_Control
GTF3C1	138.723	0.0614967	0.0965671	0.636829	0.524236	0.779791	NK cell (CD56dim)	Prodromal_Control
KIAA0556	12.1367	0.021628	0.181863	0.118925	0.905335	NA	NK cell (CD56dim)	Prodromal_Control
XPO6	50.1471	0.0400926	0.111567	0.359359	0.719326	NA	NK cell (CD56dim)	Prodromal_Control
SBK1	53.2603	-0.065681	0.0948988	-0.692116	0.488864	NA	NK cell (CD56dim)	Prodromal_Control
CLN3	61.0841	-0.0707225	0.1131	-0.625311	0.531767	NA	NK cell (CD56dim)	Prodromal_Control
APOBR	57.6153	-0.175954	0.117538	-1.497	0.134394	NA	NK cell (CD56dim)	Prodromal_Control
SGF29	43.013	0.0465677	0.110866	0.420035	0.67446	NA	NK cell (CD56dim)	Prodromal_Control
SULT1A1	7.34898	-0.330265	0.245316	-1.34628	0.178211	NA	NK cell (CD56dim)	Prodromal_Control
EIF3C	10.7784	-0.059947	0.2289	-0.261892	0.793405	NA	NK cell (CD56dim)	Prodromal_Control
ATXN2L	106.723	0.00678331	0.0792237	0.0856223	0.931767	NA	NK cell (CD56dim)	Prodromal_Control
TUFM	166.89	0.0829755	0.0788886	1.05181	0.292888	0.600194	NK cell (CD56dim)	Prodromal_Control
SH2B1	32.7499	0.0031053	0.107645	0.0288476	0.976986	NA	NK cell (CD56dim)	Prodromal_Control
RABEP2	34.9888	0.0136991	0.110455	0.124024	0.901296	NA	NK cell (CD56dim)	Prodromal_Control
NFATC2IP	65.9748	0.0753183	0.083848	0.898272	0.369041	NA	NK cell (CD56dim)	Prodromal_Control
SPNS1	44.8182	0.0577318	0.11918	0.484408	0.628096	NA	NK cell (CD56dim)	Prodromal_Control
LAT	207.762	0.118718	0.0828882	1.43227	0.152066	0.461216	NK cell (CD56dim)	Prodromal_Control
BOLA2	32.3802	0.0132373	0.142325	0.093008	0.925897	NA	NK cell (CD56dim)	Prodromal_Control
SLX1B	5.17882	0.346035	0.300916	1.14994	0.250169	NA	NK cell (CD56dim)	Prodromal_Control
SPN	365.099	-0.182861	0.0985289	-1.85591	0.0634661	0.330118	NK cell (CD56dim)	Prodromal_Control
KIF22	48.5871	-0.00410996	0.106625	-0.0385458	0.969252	NA	NK cell (CD56dim)	Prodromal_Control
MAZ	137.136	0.0686985	0.0746932	0.919742	0.357707	0.661332	NK cell (CD56dim)	Prodromal_Control
PAGR1	47.7668	-0.338637	0.111624	-3.03372	0.00241559	NA	NK cell (CD56dim)	Prodromal_Control
MVP	131.052	-0.0556367	0.0861292	-0.645968	0.5183	0.777907	NK cell (CD56dim)	Prodromal_Control
CDIPT	55.9807	-0.0422087	0.093188	-0.452941	0.650591	NA	NK cell (CD56dim)	Prodromal_Control
KCTD13	28.1574	-0.00693816	0.129537	-0.0535611	0.957285	NA	NK cell (CD56dim)	Prodromal_Control
TMEM219	133.409	0.0653622	0.0804027	0.812935	0.416255	0.711103	NK cell (CD56dim)	Prodromal_Control
TAOK2	17.4956	-0.078778	0.139763	-0.563656	0.572988	NA	NK cell (CD56dim)	Prodromal_Control
HIRIP3	22.9596	-0.163873	0.140848	-1.16347	0.244639	NA	NK cell (CD56dim)	Prodromal_Control
INO80E	91.6555	0.128099	0.088946	1.44019	0.149814	NA	NK cell (CD56dim)	Prodromal_Control
AC093512.2	11.4878	-0.0659955	0.184814	-0.357092	0.721023	NA	NK cell (CD56dim)	Prodromal_Control
ALDOA	322.152	0.107812	0.0597722	1.80371	0.0712762	0.338634	NK cell (CD56dim)	Prodromal_Control
PPP4C	171.435	-0.0409348	0.0680834	-0.601245	0.547677	0.797005	NK cell (CD56dim)	Prodromal_Control
YPEL3	450.996	0.10354	0.0724756	1.42862	0.153115	0.461216	NK cell (CD56dim)	Prodromal_Control
MAPK3	30.8477	-0.0419906	0.130642	-0.321418	0.747894	NA	NK cell (CD56dim)	Prodromal_Control
CORO1A	1241.84	-0.133882	0.081139	-1.65003	0.098936	0.380985	NK cell (CD56dim)	Prodromal_Control
BOLA2B	4.85427	0.234327	0.308844	0.758725	0.448017	NA	NK cell (CD56dim)	Prodromal_Control
NPIPB13	6.64164	-0.214147	0.245614	-0.871888	0.38327	NA	NK cell (CD56dim)	Prodromal_Control
CD2BP2	81.9232	-0.17097	0.0835541	-2.04622	0.0407351	NA	NK cell (CD56dim)	Prodromal_Control
TBC1D10B	31.7629	-0.276128	0.121076	-2.28062	0.022571	NA	NK cell (CD56dim)	Prodromal_Control
MYLPF	7.96491	0.601125	0.241664	2.48744	0.0128665	NA	NK cell (CD56dim)	Prodromal_Control
ZNF48	12.1018	-0.0650102	0.183934	-0.353442	0.723757	NA	NK cell (CD56dim)	Prodromal_Control
ZNF771	5.06441	-0.293218	0.258782	-1.13307	0.257185	NA	NK cell (CD56dim)	Prodromal_Control
DCTPP1	29.3914	-0.236111	0.129985	-1.81645	0.0693018	NA	NK cell (CD56dim)	Prodromal_Control
SEPHS2	64.9264	-0.0637885	0.0996738	-0.639973	0.52219	NA	NK cell (CD56dim)	Prodromal_Control
ITGAL	327.892	-0.0676021	0.0595913	-1.13443	0.256614	0.570527	NK cell (CD56dim)	Prodromal_Control
ZNF764	6.58897	-0.146478	0.240826	-0.60823	0.543035	NA	NK cell (CD56dim)	Prodromal_Control
ZNF688	33.2578	-0.00523349	0.121555	-0.0430544	0.965658	NA	NK cell (CD56dim)	Prodromal_Control
ZNF785	5.19752	-0.0855242	0.263576	-0.324476	0.745578	NA	NK cell (CD56dim)	Prodromal_Control
ZNF689	7.79236	0.0839411	0.229821	0.365246	0.714928	NA	NK cell (CD56dim)	Prodromal_Control
PRR14	43.7909	-0.0104844	0.0970358	-0.108046	0.913959	NA	NK cell (CD56dim)	Prodromal_Control
FBRS	55.7789	-0.0253609	0.102835	-0.246618	0.805204	NA	NK cell (CD56dim)	Prodromal_Control
SRCAP	38.2157	-0.248236	0.109876	-2.25923	0.0238688	NA	NK cell (CD56dim)	Prodromal_Control
PHKG2	62.2519	0.182996	0.0852015	2.1478	0.0317297	NA	NK cell (CD56dim)	Prodromal_Control
RNF40	53.7133	-0.0518184	0.0959086	-0.540289	0.588998	NA	NK cell (CD56dim)	Prodromal_Control
BCL7C	167.062	0.203892	0.0891635	2.28672	0.0222122	0.224376	NK cell (CD56dim)	Prodromal_Control
FBXL19	6.32784	0.138347	0.225312	0.614024	0.539199	NA	NK cell (CD56dim)	Prodromal_Control
ORAI3	27.6009	-0.270932	0.147999	-1.83064	0.0671543	NA	NK cell (CD56dim)	Prodromal_Control
SETD1A	17.1369	0.124471	0.152323	0.817151	0.413842	NA	NK cell (CD56dim)	Prodromal_Control
STX4	73.6404	0.0260821	0.0814378	0.320271	0.748763	NA	NK cell (CD56dim)	Prodromal_Control
ZNF668	14.4641	-0.137344	0.164871	-0.833038	0.404823	NA	NK cell (CD56dim)	Prodromal_Control
ZNF646	9.30754	0.00613994	0.201071	0.0305362	0.975639	NA	NK cell (CD56dim)	Prodromal_Control
VKORC1	76.2065	0.0614016	0.101039	0.607702	0.543385	NA	NK cell (CD56dim)	Prodromal_Control
BCKDK	18.1827	-0.118561	0.15599	-0.760057	0.44722	NA	NK cell (CD56dim)	Prodromal_Control
KAT8	53.2323	0.00393377	0.0869888	0.0452215	0.963931	NA	NK cell (CD56dim)	Prodromal_Control
FUS	331.562	0.0618796	0.0631506	0.979873	0.327149	0.634506	NK cell (CD56dim)	Prodromal_Control
PYCARD	121.613	-0.167992	0.134195	-1.25185	0.210623	0.519662	NK cell (CD56dim)	Prodromal_Control
ITGAM	198.214	0.0605352	0.100027	0.605188	0.545054	0.795608	NK cell (CD56dim)	Prodromal_Control
ITGAX	102.995	-0.228215	0.165462	-1.37926	0.167814	NA	NK cell (CD56dim)	Prodromal_Control
ITGAD	3.94791	0.652655	0.856909	0.761639	0.446275	NA	NK cell (CD56dim)	Prodromal_Control
ARMC5	12.6864	0.0864374	0.186023	0.464659	0.642176	NA	NK cell (CD56dim)	Prodromal_Control
ZNF720	37.4233	-0.098842	0.108481	-0.911148	0.362218	NA	NK cell (CD56dim)	Prodromal_Control
ZNF267	39.3391	-0.160641	0.135967	-1.18148	0.237414	NA	NK cell (CD56dim)	Prodromal_Control
VPS35	49.2001	-0.306737	0.129558	-2.36756	0.017906	NA	NK cell (CD56dim)	Prodromal_Control
DNAJA2	93.9546	-0.0529154	0.0917544	-0.576706	0.564138	NA	NK cell (CD56dim)	Prodromal_Control
ITFG1	113.411	0.0888351	0.0749524	1.18522	0.235931	NA	NK cell (CD56dim)	Prodromal_Control
PHKB	52.1172	-0.0815375	0.0926816	-0.879759	0.37899	NA	NK cell (CD56dim)	Prodromal_Control
LONP2	74.3166	-0.0288675	0.0774633	-0.37266	0.709402	NA	NK cell (CD56dim)	Prodromal_Control
SIAH1	18.4028	-0.0595051	0.179484	-0.331535	0.74024	NA	NK cell (CD56dim)	Prodromal_Control
CNEP1R1	18.102	-0.0361017	0.153075	-0.235844	0.813554	NA	NK cell (CD56dim)	Prodromal_Control
HEATR3	15.488	-0.0242961	0.178981	-0.135746	0.892022	NA	NK cell (CD56dim)	Prodromal_Control
TENT4B	71.3874	0.127267	0.157254	0.809313	0.418335	NA	NK cell (CD56dim)	Prodromal_Control
ADCY7	105.408	-0.0727268	0.0823901	-0.882713	0.377392	NA	NK cell (CD56dim)	Prodromal_Control
BRD7	157.612	0.131173	0.103628	1.2658	0.205585	0.512294	NK cell (CD56dim)	Prodromal_Control
SNX20	42.157	-0.23791	0.118543	-2.00695	0.0447552	NA	NK cell (CD56dim)	Prodromal_Control
CYLD	119.631	-0.0834242	0.074722	-1.11646	0.264225	NA	NK cell (CD56dim)	Prodromal_Control
CHD9	112.608	0.150068	0.0810902	1.85063	0.0642228	NA	NK cell (CD56dim)	Prodromal_Control
RBL2	207.104	0.0179652	0.0692464	0.259439	0.795297	0.920036	NK cell (CD56dim)	Prodromal_Control
AKTIP	20.3691	-0.110477	0.164868	-0.670095	0.502797	NA	NK cell (CD56dim)	Prodromal_Control
FTO	44.0793	0.000391434	0.104642	0.00374069	0.997015	NA	NK cell (CD56dim)	Prodromal_Control
CES1	5.57369	0.0124449	0.603971	0.0206051	0.983561	NA	NK cell (CD56dim)	Prodromal_Control
AMFR	33.8465	0.0640766	0.12059	0.531361	0.595169	NA	NK cell (CD56dim)	Prodromal_Control
NUDT21	71.6902	0.112637	0.0771501	1.45997	0.144298	NA	NK cell (CD56dim)	Prodromal_Control
OGFOD1	20.2238	-0.0406084	0.141022	-0.287958	0.773379	NA	NK cell (CD56dim)	Prodromal_Control
BBS2	15.7689	-0.278137	0.17987	-1.54632	0.122026	NA	NK cell (CD56dim)	Prodromal_Control
MT2A	353.762	0.690415	0.215562	3.20287	0.00136066	0.0998298	NK cell (CD56dim)	Prodromal_Control
MT1E	9.1056	0.833519	0.609922	1.3666	0.171751	NA	NK cell (CD56dim)	Prodromal_Control
MT1F	26.1296	0.448264	0.216801	2.06763	0.0386748	NA	NK cell (CD56dim)	Prodromal_Control
MT1X	44.5397	0.233443	0.15681	1.48869	0.136568	NA	NK cell (CD56dim)	Prodromal_Control
NUP93	31.4419	0.0383989	0.110452	0.347652	0.728102	NA	NK cell (CD56dim)	Prodromal_Control
HERPUD1	116.832	-0.0468437	0.128368	-0.364917	0.715173	NA	NK cell (CD56dim)	Prodromal_Control
NLRC5	89.9859	-0.0333506	0.123568	-0.269896	0.78724	NA	NK cell (CD56dim)	Prodromal_Control
FAM192A	46.1411	0.0380575	0.0975476	0.390144	0.69643	NA	NK cell (CD56dim)	Prodromal_Control
RSPRY1	20.2545	-0.0851154	0.144283	-0.589919	0.555245	NA	NK cell (CD56dim)	Prodromal_Control
ARL2BP	91.3435	-0.0516346	0.0746338	-0.69184	0.489038	NA	NK cell (CD56dim)	Prodromal_Control
CIAPIN1	36.0527	0.0501162	0.119386	0.419783	0.674644	NA	NK cell (CD56dim)	Prodromal_Control
COQ9	19.5759	0.047343	0.142454	0.332339	0.739633	NA	NK cell (CD56dim)	Prodromal_Control
POLR2C	61.0139	0.0236871	0.0822838	0.287871	0.773445	NA	NK cell (CD56dim)	Prodromal_Control
CCDC102A	37.7209	-0.217357	0.121976	-1.78197	0.0747541	NA	NK cell (CD56dim)	Prodromal_Control
ADGRG5	99.5685	-0.0321453	0.0994044	-0.323379	0.746408	NA	NK cell (CD56dim)	Prodromal_Control
ADGRG1	410.874	-0.0231167	0.0954185	-0.242266	0.808574	0.924534	NK cell (CD56dim)	Prodromal_Control
ADGRG3	5.61184	0.847326	0.320829	2.64105	0.00826486	NA	NK cell (CD56dim)	Prodromal_Control
KATNB1	22.5115	0.0687855	0.129202	0.532387	0.594458	NA	NK cell (CD56dim)	Prodromal_Control
KIFC3	37.9384	0.122131	0.145448	0.839688	0.401083	NA	NK cell (CD56dim)	Prodromal_Control
ZNF319	11.5907	-0.268522	0.190187	-1.41188	0.157985	NA	NK cell (CD56dim)	Prodromal_Control
USB1	71.6006	0.0831767	0.103718	0.80195	0.422582	NA	NK cell (CD56dim)	Prodromal_Control
CFAP20	26.1203	-0.0815443	0.142851	-0.570834	0.568112	NA	NK cell (CD56dim)	Prodromal_Control
CSNK2A2	41.2435	0.0177555	0.096602	0.1838	0.85417	NA	NK cell (CD56dim)	Prodromal_Control
SETD6	9.2758	0.0916924	0.213377	0.42972	0.667399	NA	NK cell (CD56dim)	Prodromal_Control
CNOT1	84.0955	0.0301848	0.0800344	0.377148	0.706064	NA	NK cell (CD56dim)	Prodromal_Control
GOT2	25.0507	-0.130011	0.1175	-1.10648	0.268518	NA	NK cell (CD56dim)	Prodromal_Control
TK2	14.5229	0.275454	0.165506	1.66431	0.0960498	NA	NK cell (CD56dim)	Prodromal_Control
CKLF	195.398	0.0842272	0.0984929	0.85516	0.392462	0.691647	NK cell (CD56dim)	Prodromal_Control
CMTM3	115.721	0.0800536	0.0885297	0.904256	0.365859	NA	NK cell (CD56dim)	Prodromal_Control
DYNC1LI2	39.9699	-0.0153507	0.104763	-0.146527	0.883505	NA	NK cell (CD56dim)	Prodromal_Control
NAE1	58.6317	-0.0146688	0.0841549	-0.174307	0.861625	NA	NK cell (CD56dim)	Prodromal_Control
CIAO2B	169.507	0.0779711	0.0650046	1.19947	0.230345	0.5424	NK cell (CD56dim)	Prodromal_Control
CES2	18.1909	-0.0474351	0.145939	-0.325034	0.745156	NA	NK cell (CD56dim)	Prodromal_Control
CBFB	53.8875	0.0944332	0.0950735	0.993265	0.320581	NA	NK cell (CD56dim)	Prodromal_Control
TRADD	48.8041	-0.281085	0.115972	-2.42374	0.0153617	NA	NK cell (CD56dim)	Prodromal_Control
FBXL8	8.41377	-0.304593	0.244282	-1.24689	0.212438	NA	NK cell (CD56dim)	Prodromal_Control
E2F4	69.6544	-0.0282241	0.0783788	-0.360098	0.718774	NA	NK cell (CD56dim)	Prodromal_Control
TMEM208	53.7351	0.019391	0.0932947	0.207847	0.835349	NA	NK cell (CD56dim)	Prodromal_Control
FHOD1	27.4324	-0.143203	0.121871	-1.17504	0.23998	NA	NK cell (CD56dim)	Prodromal_Control
ATP6V0D1	106.301	-0.096453	0.0878681	-1.0977	0.272335	NA	NK cell (CD56dim)	Prodromal_Control
RIPOR1	20.5011	-0.162604	0.157641	-1.03148	0.302314	NA	NK cell (CD56dim)	Prodromal_Control
CTCF	87.9563	-0.0214598	0.068869	-0.311603	0.755342	NA	NK cell (CD56dim)	Prodromal_Control
CARMIL2	10.5161	-0.314262	0.227314	-1.3825	0.166818	NA	NK cell (CD56dim)	Prodromal_Control
ACD	47.2908	-0.0985587	0.107441	-0.917328	0.358971	NA	NK cell (CD56dim)	Prodromal_Control
PARD6A	8.16598	0.00092466	0.21828	0.00423612	0.99662	NA	NK cell (CD56dim)	Prodromal_Control
GFOD2	6.71691	-0.604285	0.248394	-2.43277	0.0149838	NA	NK cell (CD56dim)	Prodromal_Control
RANBP10	14.6982	0.0556636	0.159877	0.348165	0.727716	NA	NK cell (CD56dim)	Prodromal_Control
CENPT	59.5671	-0.00935957	0.0866913	-0.107964	0.914024	NA	NK cell (CD56dim)	Prodromal_Control
THAP11	80.844	-0.0623332	0.0792624	-0.786416	0.431624	NA	NK cell (CD56dim)	Prodromal_Control
NUTF2	103.824	0.00230887	0.0760198	0.0303719	0.97577	NA	NK cell (CD56dim)	Prodromal_Control
EDC4	26.4199	-0.21256	0.118721	-1.79041	0.0733879	NA	NK cell (CD56dim)	Prodromal_Control
PSKH1	12.4972	0.205563	0.169048	1.216	0.223983	NA	NK cell (CD56dim)	Prodromal_Control
PSMB10	434.783	-0.0711402	0.0845054	-0.841842	0.399876	0.69714	NK cell (CD56dim)	Prodromal_Control
SLC12A4	5.517	-0.31509	0.255067	-1.23532	0.216711	NA	NK cell (CD56dim)	Prodromal_Control
DPEP2	51.8599	-0.0361026	0.118717	-0.304106	0.761047	NA	NK cell (CD56dim)	Prodromal_Control
DUS2	18.6771	-0.0385741	0.143076	-0.269606	0.787463	NA	NK cell (CD56dim)	Prodromal_Control
DDX28	20.5669	-0.0990329	0.152217	-0.650604	0.515302	NA	NK cell (CD56dim)	Prodromal_Control
NFATC3	180.528	-0.130068	0.0785504	-1.65585	0.0977517	0.380985	NK cell (CD56dim)	Prodromal_Control
SLC7A6	21.2406	0.0493675	0.177829	0.277612	0.78131	NA	NK cell (CD56dim)	Prodromal_Control
SLC7A6OS	37.1296	0.0651476	0.10242	0.63608	0.524724	NA	NK cell (CD56dim)	Prodromal_Control
PRMT7	29.3589	-0.0313525	0.121972	-0.257046	0.797144	NA	NK cell (CD56dim)	Prodromal_Control
SMPD3	6.16069	0.616993	0.35646	1.73089	0.0834711	NA	NK cell (CD56dim)	Prodromal_Control
ZFP90	45.7134	-0.0425944	0.153038	-0.278325	0.780763	NA	NK cell (CD56dim)	Prodromal_Control
TANGO6	17.276	0.040704	0.164293	0.247753	0.804326	NA	NK cell (CD56dim)	Prodromal_Control
CHTF8	38.1464	-0.0901568	0.116446	-0.774235	0.438792	NA	NK cell (CD56dim)	Prodromal_Control
UTP4	21.709	-0.111601	0.134471	-0.829931	0.406578	NA	NK cell (CD56dim)	Prodromal_Control
SNTB2	67.9392	0.0870343	0.0847681	1.02673	0.304545	NA	NK cell (CD56dim)	Prodromal_Control
VPS4A	67.0187	0.0949583	0.0863638	1.09952	0.271543	NA	NK cell (CD56dim)	Prodromal_Control
COG8	27.2377	-0.0766929	0.124382	-0.61659	0.537505	NA	NK cell (CD56dim)	Prodromal_Control
PDF	5.38564	0.300072	0.281732	1.0651	0.286831	NA	NK cell (CD56dim)	Prodromal_Control
NIP7	31.4875	-0.0653526	0.125468	-0.520872	0.602456	NA	NK cell (CD56dim)	Prodromal_Control
TERF2	32.8496	-0.00338125	0.111397	-0.0303532	0.975785	NA	NK cell (CD56dim)	Prodromal_Control
CYB5B	91.2899	-0.0966543	0.0883975	-1.0934	0.274216	NA	NK cell (CD56dim)	Prodromal_Control
NFAT5	126.928	0.0382952	0.0789512	0.485049	0.627641	0.828808	NK cell (CD56dim)	Prodromal_Control
NQO1	9.21766	0.150369	0.2105	0.714344	0.475014	NA	NK cell (CD56dim)	Prodromal_Control
NOB1	36.13	-0.0941035	0.116077	-0.810702	0.417537	NA	NK cell (CD56dim)	Prodromal_Control
WWP2	68.103	0.0267611	0.0839176	0.318897	0.749804	NA	NK cell (CD56dim)	Prodromal_Control
PDPR	24.6369	0.0613088	0.152851	0.401102	0.688345	NA	NK cell (CD56dim)	Prodromal_Control
EXOSC6	61.7994	0.0390798	0.13021	0.300128	0.76408	NA	NK cell (CD56dim)	Prodromal_Control
AARS	24.782	-0.2601	0.148728	-1.74883	0.0803203	NA	NK cell (CD56dim)	Prodromal_Control
DDX19B	51.7872	0.106923	0.0974786	1.09689	0.27269	NA	NK cell (CD56dim)	Prodromal_Control
DDX19A	29.2495	-0.11132	0.112544	-0.989124	0.322602	NA	NK cell (CD56dim)	Prodromal_Control
ST3GAL2	16.6613	0.063829	0.168973	0.377748	0.705618	NA	NK cell (CD56dim)	Prodromal_Control
COG4	29.6452	-0.0294196	0.127236	-0.23122	0.817144	NA	NK cell (CD56dim)	Prodromal_Control
SF3B3	55.2435	-0.286684	0.0935029	-3.06604	0.00216911	NA	NK cell (CD56dim)	Prodromal_Control
VAC14	19.5533	0.087952	0.140978	0.623869	0.532714	NA	NK cell (CD56dim)	Prodromal_Control
CMTR2	24.8745	-0.286165	0.150408	-1.90259	0.0570945	NA	NK cell (CD56dim)	Prodromal_Control
ZNF23	10.6122	-0.232882	0.190518	-1.22236	0.22157	NA	NK cell (CD56dim)	Prodromal_Control
PHLPP2	11.6378	0.0341867	0.203994	0.167587	0.866908	NA	NK cell (CD56dim)	Prodromal_Control
AP1G1	52.1048	-0.0820105	0.103595	-0.791645	0.428568	NA	NK cell (CD56dim)	Prodromal_Control
ATXN1L	20.6054	-0.0338585	0.142909	-0.236923	0.812716	NA	NK cell (CD56dim)	Prodromal_Control
IST1	83.5059	0.103232	0.0743753	1.38799	0.165139	NA	NK cell (CD56dim)	Prodromal_Control
ZNF821	20.8534	0.209323	0.134246	1.55925	0.118938	NA	NK cell (CD56dim)	Prodromal_Control
DHODH	5.56357	-0.139959	0.268551	-0.521163	0.602253	NA	NK cell (CD56dim)	Prodromal_Control
TXNL4B	11.244	0.0613401	0.194981	0.314595	0.753069	NA	NK cell (CD56dim)	Prodromal_Control
DHX38	51.3902	-0.0757087	0.0906575	-0.835107	0.403657	NA	NK cell (CD56dim)	Prodromal_Control
ZFHX3	6.4859	0.144774	0.278137	0.520513	0.602706	NA	NK cell (CD56dim)	Prodromal_Control
PSMD7	129.331	0.0719139	0.075707	0.949898	0.342164	0.645435	NK cell (CD56dim)	Prodromal_Control
GLG1	191.839	-0.0795808	0.0691342	-1.15111	0.249689	0.566883	NK cell (CD56dim)	Prodromal_Control
RFWD3	18.5543	-0.0587777	0.141464	-0.415494	0.67778	NA	NK cell (CD56dim)	Prodromal_Control
MLKL	15.7454	-0.102937	0.166227	-0.619255	0.535748	NA	NK cell (CD56dim)	Prodromal_Control
WDR59	23.1052	-0.164863	0.121244	-1.35976	0.173905	NA	NK cell (CD56dim)	Prodromal_Control
ZFP1	9.75401	6.58919e-06	0.19347	3.4058e-05	0.999973	NA	NK cell (CD56dim)	Prodromal_Control
CFDP1	61.2534	0.0871879	0.0994842	0.8764	0.380813	NA	NK cell (CD56dim)	Prodromal_Control
TMEM170A	44.2129	0.113953	0.11751	0.969727	0.332183	NA	NK cell (CD56dim)	Prodromal_Control
GABARAPL2	142.61	0.0324316	0.0762062	0.425578	0.670416	0.85346	NK cell (CD56dim)	Prodromal_Control
ADAT1	14.2025	-0.446128	0.169304	-2.63508	0.00841187	NA	NK cell (CD56dim)	Prodromal_Control
KARS	47.4383	0.0481153	0.091861	0.523784	0.600429	NA	NK cell (CD56dim)	Prodromal_Control
TERF2IP	209.111	0.057474	0.0548203	1.04841	0.294451	0.600194	NK cell (CD56dim)	Prodromal_Control
MON1B	32.3629	-0.0438191	0.104882	-0.417797	0.676096	NA	NK cell (CD56dim)	Prodromal_Control
SYCE1L	16.8025	0.482234	0.176895	2.7261	0.00640879	NA	NK cell (CD56dim)	Prodromal_Control
WWOX	87.6509	-0.062931	0.111869	-0.562544	0.573745	NA	NK cell (CD56dim)	Prodromal_Control
MAF	35.1085	0.351366	0.161393	2.17709	0.029474	NA	NK cell (CD56dim)	Prodromal_Control
CMC2	63.9243	0.021248	0.0842102	0.252321	0.800793	NA	NK cell (CD56dim)	Prodromal_Control
CENPN	7.23993	0.0735869	0.218294	0.3371	0.736041	NA	NK cell (CD56dim)	Prodromal_Control
ATMIN	27.766	0.197037	0.123237	1.59885	0.109854	NA	NK cell (CD56dim)	Prodromal_Control
GCSH	14.379	0.0650005	0.179755	0.361606	0.717646	NA	NK cell (CD56dim)	Prodromal_Control
GAN	12.8534	0.0211144	0.18802	0.112299	0.910587	NA	NK cell (CD56dim)	Prodromal_Control
CMIP	94.2213	0.0346079	0.129923	0.266373	0.789952	NA	NK cell (CD56dim)	Prodromal_Control
PLCG2	110.559	-0.113577	0.10007	-1.13498	0.256384	NA	NK cell (CD56dim)	Prodromal_Control
MPHOSPH6	24.7038	0.0215531	0.151112	0.14263	0.886583	NA	NK cell (CD56dim)	Prodromal_Control
HSBP1	48.9596	-0.102075	0.117889	-0.865853	0.386571	NA	NK cell (CD56dim)	Prodromal_Control
MLYCD	16.9253	-0.144716	0.156237	-0.926259	0.354312	NA	NK cell (CD56dim)	Prodromal_Control
MBTPS1	59.7512	0.100655	0.0975248	1.0321	0.302027	NA	NK cell (CD56dim)	Prodromal_Control
HSDL1	10.4909	0.0717881	0.188398	0.381046	0.703169	NA	NK cell (CD56dim)	Prodromal_Control
TAF1C	18.4868	-0.0956682	0.142067	-0.673404	0.50069	NA	NK cell (CD56dim)	Prodromal_Control
COTL1	37.2646	-0.0417812	0.25033	-0.166904	0.867445	NA	NK cell (CD56dim)	Prodromal_Control
KLHL36	26.7324	0.093132	0.127437	0.730809	0.464896	NA	NK cell (CD56dim)	Prodromal_Control
USP10	51.1583	-0.14173	0.093869	-1.50987	0.131077	NA	NK cell (CD56dim)	Prodromal_Control
ZDHHC7	32.6569	-0.163211	0.10817	-1.50884	0.131341	NA	NK cell (CD56dim)	Prodromal_Control
GSE1	69.5609	-0.136987	0.0947366	-1.44597	0.148184	NA	NK cell (CD56dim)	Prodromal_Control
EMC8	30.1961	0.138981	0.119027	1.16764	0.242951	NA	NK cell (CD56dim)	Prodromal_Control
COX4I1	948.963	0.0969746	0.0807558	1.20084	0.229814	0.542067	NK cell (CD56dim)	Prodromal_Control
IRF8	36.0342	0.000266647	0.15309	0.00174176	0.99861	NA	NK cell (CD56dim)	Prodromal_Control
MTHFSD	8.48494	-0.110995	0.201632	-0.550484	0.581987	NA	NK cell (CD56dim)	Prodromal_Control
FBXO31	19.3018	0.126342	0.154795	0.816189	0.414392	NA	NK cell (CD56dim)	Prodromal_Control
MAP1LC3B	281.048	0.13477	0.0784932	1.71696	0.085987	0.359958	NK cell (CD56dim)	Prodromal_Control
ZCCHC14	8.8407	0.390425	0.220806	1.76818	0.0770309	NA	NK cell (CD56dim)	Prodromal_Control
KLHDC4	92.2765	0.144524	0.0966654	1.4951	0.134889	NA	NK cell (CD56dim)	Prodromal_Control
SLC7A5	15.1889	0.282461	0.258629	1.09215	0.274768	NA	NK cell (CD56dim)	Prodromal_Control
BANP	46.1098	0.057077	0.130519	0.437307	0.661889	NA	NK cell (CD56dim)	Prodromal_Control
ZFPM1	55.1098	0.027452	0.12625	0.217442	0.827864	NA	NK cell (CD56dim)	Prodromal_Control
ZC3H18	66.6448	-0.0507001	0.0913241	-0.555167	0.578781	NA	NK cell (CD56dim)	Prodromal_Control
CYBA	2252.43	0.103058	0.0722296	1.42681	0.153634	0.461216	NK cell (CD56dim)	Prodromal_Control
MVD	132.643	0.396905	0.0978902	4.0546	5.02206e-05	0.0350038	NK cell (CD56dim)	Prodromal_Control
SNAI3	25.8778	0.00707788	0.208393	0.0339641	0.972906	NA	NK cell (CD56dim)	Prodromal_Control
RNF166	171.652	0.137037	0.0972306	1.4094	0.158717	0.464634	NK cell (CD56dim)	Prodromal_Control
CTU2	12.8556	-0.121522	0.173628	-0.699897	0.483991	NA	NK cell (CD56dim)	Prodromal_Control
PIEZO1	22.944	-0.0992454	0.180672	-0.549313	0.58279	NA	NK cell (CD56dim)	Prodromal_Control
APRT	322.436	0.106501	0.0880588	1.20943	0.226497	0.537883	NK cell (CD56dim)	Prodromal_Control
GALNS	20.5141	-0.0219545	0.130787	-0.167864	0.86669	NA	NK cell (CD56dim)	Prodromal_Control
TRAPPC2L	68.6066	0.194307	0.0998482	1.94603	0.0516516	NA	NK cell (CD56dim)	Prodromal_Control
ACSF3	29.9026	-0.273873	0.114771	-2.38625	0.0170212	NA	NK cell (CD56dim)	Prodromal_Control
ZNF778	17.0869	0.209807	0.16348	1.28339	0.199357	NA	NK cell (CD56dim)	Prodromal_Control
ANKRD11	201.468	0.0680883	0.0606173	1.12325	0.261332	0.574601	NK cell (CD56dim)	Prodromal_Control
SPG7	62.7522	0.113963	0.0801655	1.42159	0.155145	NA	NK cell (CD56dim)	Prodromal_Control
CHMP1A	54.9247	0.0854817	0.083661	1.02176	0.306893	NA	NK cell (CD56dim)	Prodromal_Control
SPATA33	14.4651	0.161102	0.150489	1.07053	0.284381	NA	NK cell (CD56dim)	Prodromal_Control
CDK10	37.6772	-0.100921	0.112148	-0.899891	0.368178	NA	NK cell (CD56dim)	Prodromal_Control
SPATA2L	14.8703	-0.170561	0.204152	-0.835458	0.40346	NA	NK cell (CD56dim)	Prodromal_Control
VPS9D1	9.47136	0.122113	0.192656	0.633839	0.526186	NA	NK cell (CD56dim)	Prodromal_Control
ZNF276	104.794	-0.0040502	0.0937993	-0.0431794	0.965559	NA	NK cell (CD56dim)	Prodromal_Control
FANCA	17.5846	-0.00676815	0.167676	-0.0403645	0.967803	NA	NK cell (CD56dim)	Prodromal_Control
TCF25	333.102	0.42309	0.146898	2.88016	0.00397472	0.162341	NK cell (CD56dim)	Prodromal_Control
DEF8	20.3084	0.128656	0.167933	0.766118	0.443606	NA	NK cell (CD56dim)	Prodromal_Control
RFLNB	8.67676	-0.00547435	0.245058	-0.022339	0.982178	NA	NK cell (CD56dim)	Prodromal_Control
VPS53	56.5528	-0.189556	0.0953094	-1.98884	0.0467183	NA	NK cell (CD56dim)	Prodromal_Control
GEMIN4	10.0398	-0.0326619	0.188308	-0.17345	0.862298	NA	NK cell (CD56dim)	Prodromal_Control
GLOD4	67.4717	-0.00157676	0.0926783	-0.0170133	0.986426	NA	NK cell (CD56dim)	Prodromal_Control
MRM3	19.7407	0.315815	0.159849	1.97571	0.048188	NA	NK cell (CD56dim)	Prodromal_Control
TIMM22	31.6406	0.0231812	0.115309	0.201035	0.840671	NA	NK cell (CD56dim)	Prodromal_Control
ABR	51.5134	-0.104664	0.0950391	-1.10128	0.270776	NA	NK cell (CD56dim)	Prodromal_Control
YWHAE	56.125	-0.242431	0.107758	-2.24977	0.0244638	NA	NK cell (CD56dim)	Prodromal_Control
CRK	17.2131	-0.0288879	0.144504	-0.199911	0.84155	NA	NK cell (CD56dim)	Prodromal_Control
INPP5K	81.8692	0.00975573	0.0766153	0.127334	0.898676	NA	NK cell (CD56dim)	Prodromal_Control
PITPNA	50.4585	0.037545	0.0940424	0.399235	0.68972	NA	NK cell (CD56dim)	Prodromal_Control
SLC43A2	6.04223	-0.0449197	0.30452	-0.14751	0.88273	NA	NK cell (CD56dim)	Prodromal_Control
PRPF8	173.63	-0.105963	0.0600594	-1.7643	0.0776817	0.339804	NK cell (CD56dim)	Prodromal_Control
WDR81	18.6176	-0.10768	0.144526	-0.745058	0.456237	NA	NK cell (CD56dim)	Prodromal_Control
SMYD4	19.1319	0.256714	0.156598	1.63932	0.101146	NA	NK cell (CD56dim)	Prodromal_Control
DPH1	44.9136	0.00671096	0.0930496	0.0721225	0.942504	NA	NK cell (CD56dim)	Prodromal_Control
OVCA2	34.5705	0.0955001	0.114625	0.83315	0.40476	NA	NK cell (CD56dim)	Prodromal_Control
HIC1	14.7422	-0.403542	0.210519	-1.91689	0.0552516	NA	NK cell (CD56dim)	Prodromal_Control
SMG6	50.6802	0.042835	0.0921151	0.465016	0.64192	NA	NK cell (CD56dim)	Prodromal_Control
TSR1	21.4361	-0.0310484	0.135537	-0.229078	0.818809	NA	NK cell (CD56dim)	Prodromal_Control
SGSM2	12.5481	-0.0880281	0.181366	-0.485363	0.627419	NA	NK cell (CD56dim)	Prodromal_Control
MNT	13.1304	0.0938223	0.18025	0.520513	0.602706	NA	NK cell (CD56dim)	Prodromal_Control
METTL16	60.3529	0.108558	0.0804677	1.34909	0.177307	NA	NK cell (CD56dim)	Prodromal_Control
PAFAH1B1	154.354	-0.10695	0.069845	-1.53124	0.12571	0.422264	NK cell (CD56dim)	Prodromal_Control
CLUH	9.95485	-0.0364019	0.230107	-0.158196	0.874302	NA	NK cell (CD56dim)	Prodromal_Control
RAP1GAP2	294.587	0.0792336	0.0934955	0.847459	0.396739	0.69392	NK cell (CD56dim)	Prodromal_Control
SHPK	6.24826	-0.331776	0.237642	-1.39611	0.162681	NA	NK cell (CD56dim)	Prodromal_Control
CTNS	6.63389	0.438566	0.221868	1.9767	0.0480754	NA	NK cell (CD56dim)	Prodromal_Control
TAX1BP3	26.1931	-0.0900718	0.120511	-0.747413	0.454814	NA	NK cell (CD56dim)	Prodromal_Control
EMC6	99.0082	0.208394	0.0803926	2.5922	0.00953634	NA	NK cell (CD56dim)	Prodromal_Control
P2RX5	5.76389	0.355767	0.333187	1.06777	0.285624	NA	NK cell (CD56dim)	Prodromal_Control
ITGAE	65.2581	0.331047	0.103725	3.19159	0.00141492	NA	NK cell (CD56dim)	Prodromal_Control
NCBP3	60.8086	0.0528079	0.0775081	0.681321	0.495668	NA	NK cell (CD56dim)	Prodromal_Control
ATP2A3	99.3493	0.0314531	0.0834177	0.377055	0.706133	NA	NK cell (CD56dim)	Prodromal_Control
ZZEF1	68.2846	-0.142882	0.092426	-1.54591	0.122126	NA	NK cell (CD56dim)	Prodromal_Control
CYB5D2	10.214	-0.0403769	0.193846	-0.208294	0.835	NA	NK cell (CD56dim)	Prodromal_Control
ANKFY1	30.9908	-0.093445	0.136422	-0.684971	0.493362	NA	NK cell (CD56dim)	Prodromal_Control
UBE2G1	75.2	0.0975717	0.0866983	1.12542	0.260413	NA	NK cell (CD56dim)	Prodromal_Control
SPNS3	11.3603	0.418006	0.226916	1.84212	0.0654572	NA	NK cell (CD56dim)	Prodromal_Control
MYBBP1A	17.2642	-0.178816	0.150345	-1.18937	0.234294	NA	NK cell (CD56dim)	Prodromal_Control
PELP1	23.787	-0.00209794	0.138483	-0.0151494	0.987913	NA	NK cell (CD56dim)	Prodromal_Control
ARRB2	217.889	0.0315976	0.0725023	0.435815	0.662971	0.852566	NK cell (CD56dim)	Prodromal_Control
MED11	28.8163	-0.279433	0.172052	-1.62412	0.104351	NA	NK cell (CD56dim)	Prodromal_Control
PSMB6	179.42	0.0740155	0.0698007	1.06038	0.28897	0.597438	NK cell (CD56dim)	Prodromal_Control
MINK1	31.5942	-0.157193	0.118995	-1.321	0.1865	NA	NK cell (CD56dim)	Prodromal_Control
CHRNE	8.585	-0.22122	0.260859	-0.848043	0.396414	NA	NK cell (CD56dim)	Prodromal_Control
SLC25A11	63.6669	-0.0323983	0.11482	-0.282165	0.777817	NA	NK cell (CD56dim)	Prodromal_Control
RNF167	189.977	-0.00227379	0.0790935	-0.0287482	0.977065	0.9956	NK cell (CD56dim)	Prodromal_Control
PFN1	4508.3	0.0971219	0.0785652	1.2362	0.216386	0.528269	NK cell (CD56dim)	Prodromal_Control
ENO3	6.71785	-0.122496	0.233526	-0.52455	0.599896	NA	NK cell (CD56dim)	Prodromal_Control
SPAG7	95.5905	-0.00903654	0.0782375	-0.115501	0.908048	NA	NK cell (CD56dim)	Prodromal_Control
CAMTA2	19.4757	-0.210293	0.130902	-1.60649	0.108165	NA	NK cell (CD56dim)	Prodromal_Control
KIF1C	10.9182	-0.211757	0.192985	-1.09727	0.272523	NA	NK cell (CD56dim)	Prodromal_Control
ZFP3	4.42508	-0.769177	0.309903	-2.48199	0.013065	NA	NK cell (CD56dim)	Prodromal_Control
ZNF232	5.4601	-0.18874	0.263808	-0.715446	0.474333	NA	NK cell (CD56dim)	Prodromal_Control
SCIMP	5.84344	-0.357974	0.315589	-1.1343	0.256668	NA	NK cell (CD56dim)	Prodromal_Control
RABEP1	82.1384	0.104521	0.0861419	1.21336	0.224992	NA	NK cell (CD56dim)	Prodromal_Control
NUP88	35.9034	0.107767	0.110786	0.972751	0.330677	NA	NK cell (CD56dim)	Prodromal_Control
C1QBP	106.327	-0.0908106	0.0658445	-1.37917	0.167843	NA	NK cell (CD56dim)	Prodromal_Control
DHX33	8.25773	-0.171124	0.209465	-0.816961	0.413951	NA	NK cell (CD56dim)	Prodromal_Control
DERL2	66.638	0.218359	0.0920308	2.37267	0.0176599	NA	NK cell (CD56dim)	Prodromal_Control
MIS12	30.1798	0.0496215	0.124042	0.400037	0.68913	NA	NK cell (CD56dim)	Prodromal_Control
NLRP1	131.484	0.0473419	0.0786355	0.602042	0.547146	0.797005	NK cell (CD56dim)	Prodromal_Control
KIAA0753	7.68854	-0.235019	0.21762	-1.07995	0.280164	NA	NK cell (CD56dim)	Prodromal_Control
TXNDC17	49.6254	0.168352	0.123198	1.36652	0.171776	NA	NK cell (CD56dim)	Prodromal_Control
MED31	21.4977	-0.236066	0.157066	-1.50298	0.132845	NA	NK cell (CD56dim)	Prodromal_Control
XAF1	97.1856	-0.244836	0.172459	-1.41967	0.155702	NA	NK cell (CD56dim)	Prodromal_Control
RNASEK	505.849	0.116255	0.0843635	1.37802	0.168197	0.473669	NK cell (CD56dim)	Prodromal_Control
SLC16A13	3.77041	-0.0456085	0.32932	-0.138493	0.889851	NA	NK cell (CD56dim)	Prodromal_Control
SLC16A11	9.54262	-0.0196239	0.233208	-0.0841477	0.932939	NA	NK cell (CD56dim)	Prodromal_Control
ACADVL	153.776	-0.0678038	0.0717714	-0.944719	0.344802	0.647616	NK cell (CD56dim)	Prodromal_Control
DVL2	22.0188	0.0250789	0.134714	0.186164	0.852316	NA	NK cell (CD56dim)	Prodromal_Control
PHF23	22.4183	-0.369953	0.189936	-1.94777	0.0514424	NA	NK cell (CD56dim)	Prodromal_Control
GABARAP	477.698	0.0804279	0.0629082	1.2785	0.201075	0.508158	NK cell (CD56dim)	Prodromal_Control
CTDNEP1	157.922	0.043629	0.0616747	0.707406	0.479314	0.750154	NK cell (CD56dim)	Prodromal_Control
ELP5	59.232	-0.0378514	0.124258	-0.304619	0.760657	NA	NK cell (CD56dim)	Prodromal_Control
EIF5A	319.714	0.0765526	0.112374	0.681229	0.495727	0.758554	NK cell (CD56dim)	Prodromal_Control
GPS2	192.177	0.0782157	0.0601013	1.3014	0.193122	0.503328	NK cell (CD56dim)	Prodromal_Control
ACAP1	214.25	0.138063	0.0848323	1.62748	0.103636	0.387314	NK cell (CD56dim)	Prodromal_Control
KCTD11	6.44501	-0.353676	0.25491	-1.38746	0.165302	NA	NK cell (CD56dim)	Prodromal_Control
PLSCR3	83.6344	0.0923407	0.102053	0.904829	0.365556	NA	NK cell (CD56dim)	Prodromal_Control
TMEM256	84.1506	0.257702	0.131211	1.96402	0.0495278	NA	NK cell (CD56dim)	Prodromal_Control
TMEM102	14.7083	-0.387854	0.188885	-2.05339	0.0400345	NA	NK cell (CD56dim)	Prodromal_Control
CHRNB1	19.3494	0.139204	0.143807	0.967994	0.333047	NA	NK cell (CD56dim)	Prodromal_Control
ZBTB4	41.0365	-0.00889765	0.114798	-0.0775067	0.93822	NA	NK cell (CD56dim)	Prodromal_Control
POLR2A	124.615	-0.138728	0.0997137	-1.39127	0.164145	0.47118	NK cell (CD56dim)	Prodromal_Control
TNFSF12	129.207	0.037893	0.0838591	0.451865	0.651366	0.84387	NK cell (CD56dim)	Prodromal_Control
SENP3	17.6248	0.0896494	0.152977	0.586033	0.557853	NA	NK cell (CD56dim)	Prodromal_Control
EIF4A1	486.759	-0.0130234	0.0545164	-0.238889	0.811191	0.924991	NK cell (CD56dim)	Prodromal_Control
CD68	3.46544	0.747551	0.465158	1.60709	0.108035	NA	NK cell (CD56dim)	Prodromal_Control
MPDU1	24.0875	-0.144343	0.129313	-1.11623	0.264323	NA	NK cell (CD56dim)	Prodromal_Control
FXR2	16.8604	-0.161817	0.152142	-1.06359	0.287514	NA	NK cell (CD56dim)	Prodromal_Control
SAT2	72.6716	0.212542	0.100645	2.1118	0.0347032	NA	NK cell (CD56dim)	Prodromal_Control
TP53	22.9138	-0.223266	0.144237	-1.5479	0.121645	NA	NK cell (CD56dim)	Prodromal_Control
WRAP53	15.8103	-0.0371445	0.152151	-0.244129	0.807131	NA	NK cell (CD56dim)	Prodromal_Control
KDM6B	24.8983	-0.143287	0.217766	-0.657984	0.510548	NA	NK cell (CD56dim)	Prodromal_Control
NAA38	128.21	0.230311	0.120167	1.91659	0.0552898	0.317177	NK cell (CD56dim)	Prodromal_Control
CHD3	101.165	0.094183	0.0768072	1.22623	0.220114	NA	NK cell (CD56dim)	Prodromal_Control
TRAPPC1	310.291	0.0576573	0.071527	0.806092	0.42019	0.712116	NK cell (CD56dim)	Prodromal_Control
CNTROB	8.36924	-0.126596	0.2153	-0.587998	0.556534	NA	NK cell (CD56dim)	Prodromal_Control
VAMP2	430.904	0.201881	0.0695214	2.90386	0.0036859	0.162341	NK cell (CD56dim)	Prodromal_Control
TMEM107	34.9908	0.107831	0.122845	0.877782	0.380062	NA	NK cell (CD56dim)	Prodromal_Control
BORCS6	36.6446	-0.245363	0.114155	-2.14938	0.0316043	NA	NK cell (CD56dim)	Prodromal_Control
CTC1	40.2414	-0.0744499	0.115617	-0.643933	0.519619	NA	NK cell (CD56dim)	Prodromal_Control
PFAS	5.77905	-0.132047	0.249431	-0.529393	0.596533	NA	NK cell (CD56dim)	Prodromal_Control
SLC25A35	11.6945	-0.0323692	0.189026	-0.171242	0.864034	NA	NK cell (CD56dim)	Prodromal_Control
RANGRF	63.6585	0.216087	0.101481	2.12934	0.0332259	NA	NK cell (CD56dim)	Prodromal_Control
KRBA2	6.09236	0.309742	0.227003	1.36448	0.172416	NA	NK cell (CD56dim)	Prodromal_Control
NDEL1	56.5354	0.0515911	0.105033	0.491189	0.623293	NA	NK cell (CD56dim)	Prodromal_Control
PIK3R5	195.135	-0.108662	0.0748898	-1.45096	0.146791	0.455739	NK cell (CD56dim)	Prodromal_Control
STX8	151.051	0.181701	0.0891463	2.03824	0.0415262	0.293845	NK cell (CD56dim)	Prodromal_Control
GAS7	60.1947	-0.103355	0.101315	-1.02014	0.307663	NA	NK cell (CD56dim)	Prodromal_Control
SCO1	19.8549	0.129062	0.13163	0.980497	0.326841	NA	NK cell (CD56dim)	Prodromal_Control
ADPRM	13.9819	0.00261702	0.168588	0.0155231	0.987615	NA	NK cell (CD56dim)	Prodromal_Control
TMEM220	7.15081	0.213266	0.219092	0.973406	0.330351	NA	NK cell (CD56dim)	Prodromal_Control
ZNF18	13.005	-0.204335	0.164223	-1.24425	0.213406	NA	NK cell (CD56dim)	Prodromal_Control
MAP2K4	67.2749	0.16903	0.0882717	1.91488	0.055508	NA	NK cell (CD56dim)	Prodromal_Control
ELAC2	36.1286	-0.0920152	0.111698	-0.823783	0.410063	NA	NK cell (CD56dim)	Prodromal_Control
COX10	24.735	0.0523017	0.130145	0.401872	0.687778	NA	NK cell (CD56dim)	Prodromal_Control
HS3ST3B1	18.2683	-0.0258345	0.14701	-0.175733	0.860504	NA	NK cell (CD56dim)	Prodromal_Control
CDRT4	5.91728	0.112968	0.298208	0.378823	0.704819	NA	NK cell (CD56dim)	Prodromal_Control
TVP23C	30.4007	-0.0259413	0.123778	-0.20958	0.833996	NA	NK cell (CD56dim)	Prodromal_Control
ZNF286A	13.5954	0.108324	0.160917	0.673168	0.50084	NA	NK cell (CD56dim)	Prodromal_Control
ZSWIM7	36.4359	0.0901888	0.110499	0.816195	0.414389	NA	NK cell (CD56dim)	Prodromal_Control
TTC19	103.88	-0.0453564	0.065887	-0.688397	0.491203	NA	NK cell (CD56dim)	Prodromal_Control
NCOR1	219.043	-0.0943377	0.0506886	-1.86112	0.0627268	0.32978	NK cell (CD56dim)	Prodromal_Control
PIGL	20.635	0.0328044	0.14907	0.22006	0.825825	NA	NK cell (CD56dim)	Prodromal_Control
CENPV	14.8229	0.169296	0.175076	0.966988	0.33355	NA	NK cell (CD56dim)	Prodromal_Control
UBB	983.471	0.192503	0.0685969	2.8063	0.00501146	0.162341	NK cell (CD56dim)	Prodromal_Control
TRPV2	92.4968	-0.125628	0.0982953	-1.27807	0.201225	NA	NK cell (CD56dim)	Prodromal_Control
ZNF287	8.63085	-0.435731	0.213533	-2.04058	0.0412927	NA	NK cell (CD56dim)	Prodromal_Control
ZNF624	8.84639	-0.275513	0.204922	-1.34448	0.178793	NA	NK cell (CD56dim)	Prodromal_Control
CCDC144A	4.2105	-0.235586	0.393401	-0.598843	0.549277	NA	NK cell (CD56dim)	Prodromal_Control
MPRIP	54.9536	-0.0167072	0.105911	-0.157748	0.874656	NA	NK cell (CD56dim)	Prodromal_Control
FLCN	8.98999	-0.320166	0.231795	-1.38125	0.167203	NA	NK cell (CD56dim)	Prodromal_Control
COPS3	51.1793	0.0864724	0.0931611	0.928204	0.353302	NA	NK cell (CD56dim)	Prodromal_Control
NT5M	5.2849	0.126792	0.280255	0.452416	0.650969	NA	NK cell (CD56dim)	Prodromal_Control
MED9	20.6023	0.461885	0.148916	3.10164	0.00192452	NA	NK cell (CD56dim)	Prodromal_Control
PEMT	18.136	0.0559582	0.148384	0.377118	0.706086	NA	NK cell (CD56dim)	Prodromal_Control
RAI1	17.8311	0.156148	0.150353	1.03854	0.299016	NA	NK cell (CD56dim)	Prodromal_Control
SREBF1	12.8995	-0.0260299	0.192438	-0.135264	0.892403	NA	NK cell (CD56dim)	Prodromal_Control
TOM1L2	21.0545	0.171492	0.147608	1.16181	0.245312	NA	NK cell (CD56dim)	Prodromal_Control
ATPAF2	11.2699	0.157125	0.171537	0.915984	0.359675	NA	NK cell (CD56dim)	Prodromal_Control
GID4	10.7435	0.0236993	0.183447	0.129189	0.897208	NA	NK cell (CD56dim)	Prodromal_Control
DRG2	54.3497	0.0992633	0.0836283	1.18696	0.235244	NA	NK cell (CD56dim)	Prodromal_Control
ALKBH5	76.5062	0.0288197	0.103443	0.278603	0.780549	NA	NK cell (CD56dim)	Prodromal_Control
LLGL1	12.211	-0.0132207	0.194059	-0.0681271	0.945684	NA	NK cell (CD56dim)	Prodromal_Control
FLII	59.4242	-0.0814187	0.0963537	-0.844997	0.398112	NA	NK cell (CD56dim)	Prodromal_Control
MIEF2	6.58518	0.263999	0.231757	1.13912	0.254652	NA	NK cell (CD56dim)	Prodromal_Control
TOP3A	15.2004	-0.0978478	0.172704	-0.566563	0.571011	NA	NK cell (CD56dim)	Prodromal_Control
SMCR8	12.1332	-0.132003	0.173121	-0.762489	0.445768	NA	NK cell (CD56dim)	Prodromal_Control
SHMT1	15.0182	-0.0582572	0.183903	-0.316782	0.751409	NA	NK cell (CD56dim)	Prodromal_Control
LGALS9C	42.5925	0.116471	0.336837	0.34578	0.729508	NA	NK cell (CD56dim)	Prodromal_Control
TVP23B	28.0055	-0.160536	0.13741	-1.1683	0.242684	NA	NK cell (CD56dim)	Prodromal_Control
PRPSAP2	38.8832	-0.178303	0.104778	-1.70173	0.0888054	NA	NK cell (CD56dim)	Prodromal_Control
B9D1	6.40043	-0.0796576	0.24875	-0.320232	0.748793	NA	NK cell (CD56dim)	Prodromal_Control
MAPK7	27.8454	-0.104018	0.133929	-0.776664	0.437357	NA	NK cell (CD56dim)	Prodromal_Control
ALDH3A2	17.7519	-0.0865505	0.161202	-0.536907	0.591332	NA	NK cell (CD56dim)	Prodromal_Control
ULK2	9.983	-0.156443	0.201308	-0.777132	0.437081	NA	NK cell (CD56dim)	Prodromal_Control
AKAP10	29.6601	0.0165152	0.126585	0.130468	0.896196	NA	NK cell (CD56dim)	Prodromal_Control
SPECC1	26.1732	-0.273403	0.174966	-1.56261	0.118145	NA	NK cell (CD56dim)	Prodromal_Control
LGALS9B	26.1548	0.399417	0.344273	1.16017	0.245978	NA	NK cell (CD56dim)	Prodromal_Control
USP22	63.1499	-0.0620584	0.0893675	-0.694418	0.48742	NA	NK cell (CD56dim)	Prodromal_Control
DHRS7B	17.8576	0.0569794	0.158296	0.359955	0.71888	NA	NK cell (CD56dim)	Prodromal_Control
TMEM11	41.5775	0.18461	0.120206	1.53578	0.124592	NA	NK cell (CD56dim)	Prodromal_Control
MAP2K3	98.647	0.0462485	0.0829158	0.557777	0.576996	NA	NK cell (CD56dim)	Prodromal_Control
WSB1	146.769	0.112386	0.0726747	1.54643	0.122	0.417646	NK cell (CD56dim)	Prodromal_Control
KSR1	13.3403	-0.155327	0.193173	-0.804085	0.421348	NA	NK cell (CD56dim)	Prodromal_Control
LGALS9	46.4796	-0.173568	0.171656	-1.01114	0.311951	NA	NK cell (CD56dim)	Prodromal_Control
LYRM9	11.6336	0.460378	0.176941	2.60187	0.0092716	NA	NK cell (CD56dim)	Prodromal_Control
NLK	18.1767	-0.265043	0.171923	-1.54163	0.123163	NA	NK cell (CD56dim)	Prodromal_Control
TMEM97	8.42996	-0.0712763	0.223532	-0.318864	0.749829	NA	NK cell (CD56dim)	Prodromal_Control
IFT20	37.2659	0.145794	0.103936	1.40273	0.160698	NA	NK cell (CD56dim)	Prodromal_Control
TNFAIP1	8.49702	0.121338	0.211447	0.573847	0.566072	NA	NK cell (CD56dim)	Prodromal_Control
POLDIP2	47.7333	0.154141	0.0989216	1.55821	0.119183	NA	NK cell (CD56dim)	Prodromal_Control
TMEM199	30.7076	0.0193727	0.11352	0.170654	0.864496	NA	NK cell (CD56dim)	Prodromal_Control
SARM1	19.6753	-0.0437166	0.148031	-0.295321	0.767748	NA	NK cell (CD56dim)	Prodromal_Control
UNC119	73.6373	0.0858614	0.104672	0.820286	0.412053	NA	NK cell (CD56dim)	Prodromal_Control
PIGS	49.4296	-0.0851914	0.0916931	-0.929093	0.352841	NA	NK cell (CD56dim)	Prodromal_Control
ALDOC	16.6613	-0.0560249	0.161991	-0.345853	0.729453	NA	NK cell (CD56dim)	Prodromal_Control
KIAA0100	42.6279	-0.063291	0.105196	-0.601646	0.54741	NA	NK cell (CD56dim)	Prodromal_Control
SDF2	76.1439	-0.138748	0.0894686	-1.5508	0.120949	NA	NK cell (CD56dim)	Prodromal_Control
SUPT6H	89.7123	0.0925122	0.0756689	1.22259	0.221484	NA	NK cell (CD56dim)	Prodromal_Control
TRAF4	10.5404	0.273973	0.201755	1.35795	0.17448	NA	NK cell (CD56dim)	Prodromal_Control
FAM222B	24.6867	0.141621	0.134105	1.05605	0.290947	NA	NK cell (CD56dim)	Prodromal_Control
ERAL1	25.3692	-0.0671201	0.119917	-0.559721	0.57567	NA	NK cell (CD56dim)	Prodromal_Control
FLOT2	128.32	-0.0901308	0.0696694	-1.29369	0.195772	0.505083	NK cell (CD56dim)	Prodromal_Control
DHRS13	25.4129	0.109407	0.120583	0.907313	0.364241	NA	NK cell (CD56dim)	Prodromal_Control
PHF12	50.6911	-0.0363225	0.105981	-0.342727	0.731804	NA	NK cell (CD56dim)	Prodromal_Control
MYO18A	15.0119	-0.328128	0.167819	-1.95526	0.0505529	NA	NK cell (CD56dim)	Prodromal_Control
NUFIP2	93.4656	-0.0123385	0.0856084	-0.144127	0.8854	NA	NK cell (CD56dim)	Prodromal_Control
TAOK1	35.2518	0.0124485	0.123134	0.101097	0.919474	NA	NK cell (CD56dim)	Prodromal_Control
ABHD15	24.0818	0.241852	0.138817	1.74224	0.0814662	NA	NK cell (CD56dim)	Prodromal_Control
TP53I13	74.2725	0.0110837	0.082764	0.13392	0.893466	NA	NK cell (CD56dim)	Prodromal_Control
GIT1	27.3528	0.0920085	0.122873	0.748811	0.453971	NA	NK cell (CD56dim)	Prodromal_Control
SSH2	243.039	0.0942288	0.0653276	1.44241	0.149188	0.45909	NK cell (CD56dim)	Prodromal_Control
NSRP1	55.684	-0.0178158	0.106845	-0.166744	0.867572	NA	NK cell (CD56dim)	Prodromal_Control
BLMH	31.9541	-0.00644247	0.118896	-0.0541857	0.956787	NA	NK cell (CD56dim)	Prodromal_Control
CPD	88.6874	0.0270524	0.105242	0.257049	0.797141	NA	NK cell (CD56dim)	Prodromal_Control
GOSR1	54.1722	0.0683905	0.0971091	0.704265	0.481268	NA	NK cell (CD56dim)	Prodromal_Control
CRLF3	75.667	-0.148546	0.0890242	-1.6686	0.0951962	NA	NK cell (CD56dim)	Prodromal_Control
ATAD5	11.5494	0.236043	0.181583	1.29991	0.19363	NA	NK cell (CD56dim)	Prodromal_Control
TEFM	18.129	-0.179154	0.149673	-1.19697	0.231317	NA	NK cell (CD56dim)	Prodromal_Control
RNF135	20.3035	-0.15009	0.138947	-1.08019	0.280057	NA	NK cell (CD56dim)	Prodromal_Control
NF1	51.1538	0.0710587	0.111385	0.637954	0.523504	NA	NK cell (CD56dim)	Prodromal_Control
OMG	3.74354	-0.111626	0.355584	-0.313922	0.75358	NA	NK cell (CD56dim)	Prodromal_Control
EVI2B	126.423	-0.155325	0.0939442	-1.65337	0.098255	0.380985	NK cell (CD56dim)	Prodromal_Control
EVI2A	48.7851	-0.309853	0.134195	-2.30898	0.0209446	NA	NK cell (CD56dim)	Prodromal_Control
RAB11FIP4	46.4643	-0.039285	0.108295	-0.362758	0.716786	NA	NK cell (CD56dim)	Prodromal_Control
COPRS	8.72269	0.167576	0.205178	0.816735	0.41408	NA	NK cell (CD56dim)	Prodromal_Control
UTP6	25.5436	-0.263941	0.143383	-1.84081	0.0656491	NA	NK cell (CD56dim)	Prodromal_Control
SUZ12	87.1981	-0.013467	0.0682514	-0.197314	0.843582	NA	NK cell (CD56dim)	Prodromal_Control
LRRC37B	11.3947	0.099047	0.187548	0.528116	0.597419	NA	NK cell (CD56dim)	Prodromal_Control
RHOT1	32.0077	-0.00561904	0.108249	-0.0519084	0.958602	NA	NK cell (CD56dim)	Prodromal_Control
ZNF207	191.618	0.0378498	0.0550904	0.68705	0.492051	0.754745	NK cell (CD56dim)	Prodromal_Control
PSMD11	59.1053	-0.125103	0.0886546	-1.41113	0.158207	NA	NK cell (CD56dim)	Prodromal_Control
CDK5R1	4.22442	-0.0827149	0.342093	-0.241791	0.808942	NA	NK cell (CD56dim)	Prodromal_Control
MYO1D	15.3016	-0.4113	0.251948	-1.63248	0.102579	NA	NK cell (CD56dim)	Prodromal_Control
CCT6B	5.41095	0.141221	0.272001	0.519193	0.603626	NA	NK cell (CD56dim)	Prodromal_Control
ZNF830	46.4919	-0.064729	0.106888	-0.605576	0.544796	NA	NK cell (CD56dim)	Prodromal_Control
LIG3	21.4583	-0.107527	0.139286	-0.771988	0.440121	NA	NK cell (CD56dim)	Prodromal_Control
RFFL	45.5236	-0.0866316	0.111489	-0.777043	0.437133	NA	NK cell (CD56dim)	Prodromal_Control
RAD51D	12.8291	-0.227277	0.174135	-1.30517	0.191834	NA	NK cell (CD56dim)	Prodromal_Control
SLFN5	212.301	-0.177681	0.110786	-1.60383	0.108753	0.402125	NK cell (CD56dim)	Prodromal_Control
SLFN11	8.05853	-0.210973	0.239882	-0.879488	0.379137	NA	NK cell (CD56dim)	Prodromal_Control
SLFN12	16.6915	0.107143	0.210668	0.508587	0.611041	NA	NK cell (CD56dim)	Prodromal_Control
SLFN13	34.2118	-0.00931371	0.142156	-0.0655174	0.947762	NA	NK cell (CD56dim)	Prodromal_Control
SLFN12L	115.879	-0.0755655	0.0930391	-0.812191	0.416682	NA	NK cell (CD56dim)	Prodromal_Control
AP2B1	89.1552	-0.0662519	0.0740279	-0.894959	0.370809	NA	NK cell (CD56dim)	Prodromal_Control
TAF15	196.265	-0.0492665	0.0555334	-0.887151	0.374998	0.672776	NK cell (CD56dim)	Prodromal_Control
CCL5	3476.67	-0.0278357	0.128657	-0.216356	0.82871	0.928326	NK cell (CD56dim)	Prodromal_Control
CCL18	5.8385	-0.527851	0.328774	-1.60552	0.10838	NA	NK cell (CD56dim)	Prodromal_Control
CCL3	148.333	0.246564	0.22592	1.09138	0.275106	0.587286	NK cell (CD56dim)	Prodromal_Control
CCL4	633.771	-0.131569	0.174032	-0.756006	0.449645	0.727861	NK cell (CD56dim)	Prodromal_Control
CCL3L1	4.82454	1.49463	0.581803	2.56897	0.0102002	NA	NK cell (CD56dim)	Prodromal_Control
CCL4L2	53.4086	0.109757	0.37613	0.291806	0.770435	NA	NK cell (CD56dim)	Prodromal_Control
ZNHIT3	58.0312	-0.0569527	0.0976338	-0.58333	0.559671	NA	NK cell (CD56dim)	Prodromal_Control
MYO19	17.9571	0.0918051	0.15183	0.604659	0.545406	NA	NK cell (CD56dim)	Prodromal_Control
GGNBP2	137.494	0.12361	0.0804754	1.536	0.124539	0.419342	NK cell (CD56dim)	Prodromal_Control
DHRS11	4.63456	-0.0511805	0.274013	-0.186781	0.851832	NA	NK cell (CD56dim)	Prodromal_Control
AATF	106.986	-0.0476016	0.0644815	-0.738222	0.46038	NA	NK cell (CD56dim)	Prodromal_Control
ACACA	20.3117	0.0385024	0.141274	0.272536	0.78521	NA	NK cell (CD56dim)	Prodromal_Control
TADA2A	12.2885	0.109354	0.185712	0.588836	0.555971	NA	NK cell (CD56dim)	Prodromal_Control
DUSP14	16.7231	0.133114	0.170653	0.780028	0.435374	NA	NK cell (CD56dim)	Prodromal_Control
SYNRG	128.621	-0.0321121	0.0785007	-0.409068	0.68249	0.862231	NK cell (CD56dim)	Prodromal_Control
DDX52	35.4561	0.18125	0.108605	1.6689	0.0951374	NA	NK cell (CD56dim)	Prodromal_Control
MRPL45	22.4389	-0.147585	0.152005	-0.970921	0.331588	NA	NK cell (CD56dim)	Prodromal_Control
SOCS7	7.6105	-0.0492104	0.218645	-0.22507	0.821925	NA	NK cell (CD56dim)	Prodromal_Control
MLLT6	129.438	0.00866522	0.069977	0.12383	0.90145	0.963667	NK cell (CD56dim)	Prodromal_Control
CISD3	145.056	0.0712335	0.121901	0.584353	0.558983	0.80461	NK cell (CD56dim)	Prodromal_Control
PSMB3	218.228	0.021912	0.0709982	0.308628	0.757605	0.904261	NK cell (CD56dim)	Prodromal_Control
PIP4K2B	18.8106	-0.0341132	0.130503	-0.261398	0.793786	NA	NK cell (CD56dim)	Prodromal_Control
CWC25	44.507	0.197963	0.118635	1.66868	0.0951815	NA	NK cell (CD56dim)	Prodromal_Control
LASP1	137.743	-0.153215	0.0840369	-1.82318	0.068276	0.338634	NK cell (CD56dim)	Prodromal_Control
PLXDC1	13.7334	0.0406769	0.502544	0.080942	0.935488	NA	NK cell (CD56dim)	Prodromal_Control
FBXL20	47.0171	0.0475124	0.102423	0.463883	0.642732	NA	NK cell (CD56dim)	Prodromal_Control
MED1	44.1712	-0.0667385	0.109318	-0.610496	0.541533	NA	NK cell (CD56dim)	Prodromal_Control
CDK12	68.1553	0.0832125	0.0861298	0.966129	0.33398	NA	NK cell (CD56dim)	Prodromal_Control
STARD3	65.7397	0.0821248	0.0850155	0.965999	0.334045	NA	NK cell (CD56dim)	Prodromal_Control
PGAP3	24.9341	0.130418	0.127169	1.02555	0.305104	NA	NK cell (CD56dim)	Prodromal_Control
ERBB2	57.3315	-0.136506	0.134021	-1.01854	0.308423	NA	NK cell (CD56dim)	Prodromal_Control
MIEN1	149.994	0.0924734	0.0879406	1.05154	0.293009	0.600194	NK cell (CD56dim)	Prodromal_Control
IKZF3	161.757	-0.126602	0.0819577	-1.54473	0.122412	0.417646	NK cell (CD56dim)	Prodromal_Control
GSDMB	5.51078	0.0611573	0.303077	0.201788	0.840082	NA	NK cell (CD56dim)	Prodromal_Control
ORMDL3	55.0598	0.0798716	0.162121	0.492667	0.622248	NA	NK cell (CD56dim)	Prodromal_Control
PSMD3	57.1764	-0.115676	0.0839471	-1.37796	0.168216	NA	NK cell (CD56dim)	Prodromal_Control
MED24	31.6431	-0.0688765	0.111935	-0.615323	0.538341	NA	NK cell (CD56dim)	Prodromal_Control
THRA	34.1484	-0.102889	0.133751	-0.769258	0.44174	NA	NK cell (CD56dim)	Prodromal_Control
NR1D1	7.25063	0.0351572	0.265056	0.132641	0.894477	NA	NK cell (CD56dim)	Prodromal_Control
MSL1	52.5387	-0.0361539	0.0997246	-0.362538	0.71695	NA	NK cell (CD56dim)	Prodromal_Control
CASC3	53.5216	-0.0274911	0.099429	-0.27649	0.782172	NA	NK cell (CD56dim)	Prodromal_Control
WIPF2	23.244	0.061751	0.147924	0.41745	0.67635	NA	NK cell (CD56dim)	Prodromal_Control
RARA	30.6565	-0.129489	0.150843	-0.85844	0.390649	NA	NK cell (CD56dim)	Prodromal_Control
SMARCE1	127.631	0.0484042	0.0683381	0.708304	0.478756	0.750154	NK cell (CD56dim)	Prodromal_Control
KRT10	211.996	0.22447	0.0948648	2.36621	0.0179714	0.217255	NK cell (CD56dim)	Prodromal_Control
TMEM99	8.43631	-0.583501	0.272736	-2.13944	0.0324004	NA	NK cell (CD56dim)	Prodromal_Control
EIF1	2028.9	0.231974	0.0953101	2.43389	0.0149377	0.217255	NK cell (CD56dim)	Prodromal_Control
P3H4	15.1324	0.0910898	0.182903	0.498021	0.618469	NA	NK cell (CD56dim)	Prodromal_Control
NT5C3B	10.1992	-0.344156	0.278603	-1.23529	0.216722	NA	NK cell (CD56dim)	Prodromal_Control
KLHL11	25.7795	0.12098	0.144868	0.835108	0.403657	NA	NK cell (CD56dim)	Prodromal_Control
ACLY	62.1063	-0.138658	0.086952	-1.59465	0.110791	NA	NK cell (CD56dim)	Prodromal_Control
CNP	19.0855	-0.112844	0.146565	-0.769924	0.441345	NA	NK cell (CD56dim)	Prodromal_Control
DNAJC7	92.256	-0.0579812	0.0693181	-0.83645	0.402902	NA	NK cell (CD56dim)	Prodromal_Control
NKIRAS2	20.1304	0.0672891	0.137815	0.488256	0.625368	NA	NK cell (CD56dim)	Prodromal_Control
DHX58	10.9343	-0.0698695	0.223403	-0.312751	0.75447	NA	NK cell (CD56dim)	Prodromal_Control
KAT2A	16.5863	0.0159066	0.156897	0.101382	0.919247	NA	NK cell (CD56dim)	Prodromal_Control
RAB5C	194.377	0.148481	0.0621215	2.39017	0.0168404	0.217255	NK cell (CD56dim)	Prodromal_Control
GHDC	19.9604	0.0281054	0.137876	0.203846	0.838474	NA	NK cell (CD56dim)	Prodromal_Control
STAT5B	56.9726	-0.144487	0.0986281	-1.46497	0.142929	NA	NK cell (CD56dim)	Prodromal_Control
STAT5A	33.1113	-0.156543	0.123815	-1.26433	0.20611	NA	NK cell (CD56dim)	Prodromal_Control
STAT3	180.371	-0.0577371	0.0658197	-0.8772	0.380378	0.678065	NK cell (CD56dim)	Prodromal_Control
NAGLU	41.6261	0.236368	0.0984513	2.40086	0.0163566	NA	NK cell (CD56dim)	Prodromal_Control
HSD17B1	5.63388	-0.0239283	0.249455	-0.0959222	0.923582	NA	NK cell (CD56dim)	Prodromal_Control
COASY	49.3664	0.120958	0.101863	1.18747	0.235044	NA	NK cell (CD56dim)	Prodromal_Control
MLX	58.2547	0.00589329	0.0895313	0.0658238	0.947518	NA	NK cell (CD56dim)	Prodromal_Control
RETREG3	41.9758	-0.0964755	0.10041	-0.960815	0.336645	NA	NK cell (CD56dim)	Prodromal_Control
TUBG1	9.40097	-0.0759523	0.193649	-0.392216	0.694898	NA	NK cell (CD56dim)	Prodromal_Control
TUBG2	8.42869	0.507552	0.215244	2.35803	0.0183722	NA	NK cell (CD56dim)	Prodromal_Control
EZH1	43.961	0.0631907	0.095359	0.66266	0.507548	NA	NK cell (CD56dim)	Prodromal_Control
VPS25	43.5529	-0.215626	0.106908	-2.01692	0.0437035	NA	NK cell (CD56dim)	Prodromal_Control
COA3	53.1677	-0.11071	0.160094	-0.691532	0.489231	NA	NK cell (CD56dim)	Prodromal_Control
BECN1	78.8386	0.0855178	0.0731332	1.16934	0.242265	NA	NK cell (CD56dim)	Prodromal_Control
PSME3	51.5659	-0.0326499	0.0899374	-0.363029	0.716583	NA	NK cell (CD56dim)	Prodromal_Control
AARSD1	31.4207	0.12241	0.110153	1.11127	0.266451	NA	NK cell (CD56dim)	Prodromal_Control
RUNDC1	6.89271	0.218936	0.231854	0.944283	0.345025	NA	NK cell (CD56dim)	Prodromal_Control
IFI35	76.1455	-0.0727938	0.136448	-0.533491	0.593694	NA	NK cell (CD56dim)	Prodromal_Control
VAT1	23.7995	-0.0790806	0.130475	-0.606096	0.544451	NA	NK cell (CD56dim)	Prodromal_Control
BRCA1	6.2412	0.136732	0.245259	0.557499	0.577186	NA	NK cell (CD56dim)	Prodromal_Control
NBR1	72.4303	-0.0688856	0.0933607	-0.737843	0.46061	NA	NK cell (CD56dim)	Prodromal_Control
TMEM106A	10.8959	-0.0843437	0.188704	-0.446963	0.654902	NA	NK cell (CD56dim)	Prodromal_Control
CCDC200	13.203	-0.342727	0.351082	-0.976202	0.328964	NA	NK cell (CD56dim)	Prodromal_Control
ARL4D	15.79	0.51716	0.179871	2.87516	0.0040382	NA	NK cell (CD56dim)	Prodromal_Control
DHX8	54.0044	0.00344464	0.107684	0.0319885	0.974481	NA	NK cell (CD56dim)	Prodromal_Control
TMEM101	27.0087	-0.0866537	0.130045	-0.666336	0.505197	NA	NK cell (CD56dim)	Prodromal_Control
LSM12	40.5273	0.096171	0.114666	0.838709	0.401632	NA	NK cell (CD56dim)	Prodromal_Control
G6PC3	18.0902	-0.223074	0.148215	-1.50506	0.132308	NA	NK cell (CD56dim)	Prodromal_Control
HDAC5	22.6257	-0.0284358	0.147405	-0.192909	0.84703	NA	NK cell (CD56dim)	Prodromal_Control
TMUB2	36.8909	0.0240266	0.106605	0.22538	0.821684	NA	NK cell (CD56dim)	Prodromal_Control
ATXN7L3	18.3182	0.00429782	0.153284	0.0280384	0.977632	NA	NK cell (CD56dim)	Prodromal_Control
UBTF	107.72	-0.0679183	0.0828985	-0.819295	0.412618	NA	NK cell (CD56dim)	Prodromal_Control
SLC25A39	82.4814	-0.0272826	0.0749691	-0.363918	0.715919	NA	NK cell (CD56dim)	Prodromal_Control
GRN	45.1328	0.0351881	0.145311	0.242156	0.808659	NA	NK cell (CD56dim)	Prodromal_Control
GPATCH8	176.893	0.159434	0.0811087	1.96569	0.049335	0.304688	NK cell (CD56dim)	Prodromal_Control
CCDC43	20.472	0.162874	0.139432	1.16812	0.242757	NA	NK cell (CD56dim)	Prodromal_Control
EFTUD2	47.8977	-0.221807	0.0968691	-2.28976	0.0220351	NA	NK cell (CD56dim)	Prodromal_Control
DCAKD	19.0918	-0.152681	0.146504	-1.04217	0.297335	NA	NK cell (CD56dim)	Prodromal_Control
NMT1	56.4991	0.14976	0.0879134	1.7035	0.0884745	NA	NK cell (CD56dim)	Prodromal_Control
ACBD4	9.33157	0.243327	0.191857	1.26828	0.204699	NA	NK cell (CD56dim)	Prodromal_Control
HEXIM1	24.9634	0.0389572	0.144481	0.269636	0.78744	NA	NK cell (CD56dim)	Prodromal_Control
FMNL1	312.803	-0.000852164	0.0664314	-0.0128277	0.989765	0.996839	NK cell (CD56dim)	Prodromal_Control
MAP3K14	23.406	-0.145481	0.140943	-1.0322	0.301981	NA	NK cell (CD56dim)	Prodromal_Control
ARHGAP27	51.1459	-0.182064	0.0941674	-1.93341	0.053186	NA	NK cell (CD56dim)	Prodromal_Control
PLEKHM1	58.3705	-0.0267669	0.0925818	-0.289116	0.772493	NA	NK cell (CD56dim)	Prodromal_Control
KANSL1	146.264	0.0250761	0.130315	0.192426	0.847408	0.937757	NK cell (CD56dim)	Prodromal_Control
ARL17B	17.2175	0.14285	0.354457	0.403009	0.686941	NA	NK cell (CD56dim)	Prodromal_Control
LRRC37A2	13.0379	0.343972	0.263343	1.30617	0.191493	NA	NK cell (CD56dim)	Prodromal_Control
ARL17A	18.727	0.506421	0.345196	1.46705	0.142361	NA	NK cell (CD56dim)	Prodromal_Control
NSF	73.0584	-0.114709	0.125982	-0.910518	0.362549	NA	NK cell (CD56dim)	Prodromal_Control
GOSR2	30.8929	0.0678185	0.121611	0.557669	0.57707	NA	NK cell (CD56dim)	Prodromal_Control
CDC27	65.4908	0.155612	0.0831665	1.8711	0.0613318	NA	NK cell (CD56dim)	Prodromal_Control
EFCAB13	5.82995	-0.395749	0.277963	-1.42375	0.154519	NA	NK cell (CD56dim)	Prodromal_Control
NPEPPS	77.9458	0.0520522	0.0822551	0.632815	0.526855	NA	NK cell (CD56dim)	Prodromal_Control
KPNB1	149.065	0.00431229	0.0759883	0.0567494	0.954745	0.987738	NK cell (CD56dim)	Prodromal_Control
TBKBP1	23.6883	-0.128556	0.152472	-0.843143	0.399148	NA	NK cell (CD56dim)	Prodromal_Control
TBX21	370.864	-0.226289	0.0703056	-3.21864	0.00128798	0.0998298	NK cell (CD56dim)	Prodromal_Control
MRPL10	120.252	0.159232	0.131335	1.21241	0.225355	NA	NK cell (CD56dim)	Prodromal_Control
SCRN2	42.7206	0.00398076	0.127827	0.0311416	0.975157	NA	NK cell (CD56dim)	Prodromal_Control
SP2	33.7706	-0.0167827	0.105896	-0.158483	0.874077	NA	NK cell (CD56dim)	Prodromal_Control
PNPO	5.95771	0.150416	0.240916	0.62435	0.532397	NA	NK cell (CD56dim)	Prodromal_Control
CDK5RAP3	109.837	-0.0103625	0.0873156	-0.118679	0.90553	NA	NK cell (CD56dim)	Prodromal_Control
COPZ2	26.8801	0.29838	0.152093	1.96183	0.0497824	NA	NK cell (CD56dim)	Prodromal_Control
NFE2L1	17.6035	-0.14527	0.156359	-0.929077	0.352849	NA	NK cell (CD56dim)	Prodromal_Control
CBX1	34.2586	0.013908	0.129297	0.107566	0.91434	NA	NK cell (CD56dim)	Prodromal_Control
SNX11	20.2024	-0.130095	0.1402	-0.927927	0.353445	NA	NK cell (CD56dim)	Prodromal_Control
SKAP1	561.479	0.0181096	0.0685375	0.264229	0.791604	0.918814	NK cell (CD56dim)	Prodromal_Control
HOXB2	49.8037	0.199212	0.156098	1.2762	0.201885	NA	NK cell (CD56dim)	Prodromal_Control
HOXB3	5.37494	0.662014	0.291365	2.27211	0.0230799	NA	NK cell (CD56dim)	Prodromal_Control
HOXB4	24.8385	0.158483	0.180767	0.876729	0.380634	NA	NK cell (CD56dim)	Prodromal_Control
CALCOCO2	102.668	-0.0673865	0.0796388	-0.846151	0.397468	NA	NK cell (CD56dim)	Prodromal_Control
ATP5MC1	93.0966	0.0866649	0.0907327	0.955168	0.339493	NA	NK cell (CD56dim)	Prodromal_Control
UBE2Z	51.2101	-0.0707288	0.0880432	-0.803342	0.421777	NA	NK cell (CD56dim)	Prodromal_Control
SNF8	95.6768	0.0782165	0.0800198	0.977464	0.32834	NA	NK cell (CD56dim)	Prodromal_Control
GNGT2	39.9557	0.267378	0.12944	2.06565	0.0388614	NA	NK cell (CD56dim)	Prodromal_Control
ABI3	221.874	-0.227548	0.125052	-1.81962	0.0688161	0.338634	NK cell (CD56dim)	Prodromal_Control
ZNF652	86.3409	-0.0306304	0.0845357	-0.362337	0.7171	NA	NK cell (CD56dim)	Prodromal_Control
PHB	100.98	0.0905537	0.0855653	1.0583	0.289919	NA	NK cell (CD56dim)	Prodromal_Control
SPOP	46.157	-0.00322525	0.109445	-0.0294692	0.97649	NA	NK cell (CD56dim)	Prodromal_Control
SLC35B1	36.7145	0.126389	0.111167	1.13693	0.255568	NA	NK cell (CD56dim)	Prodromal_Control
FAM117A	123.492	-0.0742454	0.0707588	-1.04927	0.294052	0.600194	NK cell (CD56dim)	Prodromal_Control
KAT7	63.6084	0.0104863	0.0987443	0.106196	0.915427	NA	NK cell (CD56dim)	Prodromal_Control
PDK2	25.6147	-0.113628	0.134656	-0.843841	0.398758	NA	NK cell (CD56dim)	Prodromal_Control
PPP1R9B	22.0662	0.0577485	0.130586	0.442227	0.658325	NA	NK cell (CD56dim)	Prodromal_Control
XYLT2	9.6211	0.221312	0.191343	1.15663	0.247424	NA	NK cell (CD56dim)	Prodromal_Control
MRPL27	34.9709	-0.116835	0.130234	-0.897112	0.369659	NA	NK cell (CD56dim)	Prodromal_Control
LRRC59	39.6174	-0.0338181	0.107421	-0.314818	0.7529	NA	NK cell (CD56dim)	Prodromal_Control
ACSF2	5.06242	-0.01835	0.264204	-0.0694539	0.944628	NA	NK cell (CD56dim)	Prodromal_Control
RSAD1	51.279	0.163973	0.098562	1.66366	0.0961811	NA	NK cell (CD56dim)	Prodromal_Control
SPATA20	15.5312	-0.0339429	0.189464	-0.179152	0.857818	NA	NK cell (CD56dim)	Prodromal_Control
ANKRD40	14.3374	-0.0561888	0.173965	-0.322989	0.746704	NA	NK cell (CD56dim)	Prodromal_Control
LUC7L3	161.098	0.0713327	0.0766714	0.93037	0.35218	0.653713	NK cell (CD56dim)	Prodromal_Control
TOB1	29.927	-0.030803	0.212285	-0.145102	0.88463	NA	NK cell (CD56dim)	Prodromal_Control
SPAG9	61.2218	0.0220942	0.0920327	0.240069	0.810277	NA	NK cell (CD56dim)	Prodromal_Control
NME1	32.826	0.045696	0.152365	0.299911	0.764245	NA	NK cell (CD56dim)	Prodromal_Control
NME2	338.036	0.0523877	0.107046	0.489395	0.624562	0.827604	NK cell (CD56dim)	Prodromal_Control
MBTD1	29.3675	0.00160395	0.135308	0.0118541	0.990542	NA	NK cell (CD56dim)	Prodromal_Control
UTP18	32.5034	0.0278223	0.107687	0.258363	0.796127	NA	NK cell (CD56dim)	Prodromal_Control
COX11	31.951	0.0800267	0.118989	0.672555	0.501231	NA	NK cell (CD56dim)	Prodromal_Control
STXBP4	12.0206	-0.0350536	0.183779	-0.190738	0.848731	NA	NK cell (CD56dim)	Prodromal_Control
MMD	22.1245	0.163318	0.179108	0.911845	0.36185	NA	NK cell (CD56dim)	Prodromal_Control
PCTP	13.1723	0.0925895	0.173361	0.534085	0.593283	NA	NK cell (CD56dim)	Prodromal_Control
DGKE	26.8994	0.0262921	0.125097	0.210173	0.833532	NA	NK cell (CD56dim)	Prodromal_Control
TRIM25	26.4429	0.0508191	0.14292	0.355577	0.722157	NA	NK cell (CD56dim)	Prodromal_Control
COIL	38.4139	0.239252	0.123673	1.93455	0.0530457	NA	NK cell (CD56dim)	Prodromal_Control
SCPEP1	24.7335	0.15232	0.130587	1.16642	0.243443	NA	NK cell (CD56dim)	Prodromal_Control
AKAP1	4.65387	0.131728	0.292389	0.450523	0.652333	NA	NK cell (CD56dim)	Prodromal_Control
MSI2	36.8426	-0.0235967	0.132719	-0.177794	0.858884	NA	NK cell (CD56dim)	Prodromal_Control
MRPS23	40.5326	-0.170256	0.118189	-1.44054	0.149715	NA	NK cell (CD56dim)	Prodromal_Control
VEZF1	57.0276	-0.213316	0.0913582	-2.33494	0.0195466	NA	NK cell (CD56dim)	Prodromal_Control
SRSF1	78.1024	-0.0529202	0.0802054	-0.659809	0.509377	NA	NK cell (CD56dim)	Prodromal_Control
DYNLL2	51.7861	0.126344	0.117472	1.07552	0.282141	NA	NK cell (CD56dim)	Prodromal_Control
OR4D1	10.2662	-0.221318	0.240039	-0.922006	0.356525	NA	NK cell (CD56dim)	Prodromal_Control
MKS1	5.41838	0.45856	0.257755	1.77906	0.0752305	NA	NK cell (CD56dim)	Prodromal_Control
TSPOAP1	64.8593	0.0894604	0.126459	0.707427	0.479301	NA	NK cell (CD56dim)	Prodromal_Control
SUPT4H1	127.204	-0.0527726	0.0870819	-0.606012	0.544507	0.795608	NK cell (CD56dim)	Prodromal_Control
RNF43	5.13331	0.366113	0.28493	1.28492	0.198819	NA	NK cell (CD56dim)	Prodromal_Control
MTMR4	24.3992	0.050696	0.123487	0.410538	0.681412	NA	NK cell (CD56dim)	Prodromal_Control
TEX14	54.3098	0.152808	0.277104	0.551448	0.581327	NA	NK cell (CD56dim)	Prodromal_Control
RAD51C	28.8915	-0.353013	0.133492	-2.64445	0.00818242	NA	NK cell (CD56dim)	Prodromal_Control
TRIM37	20.3472	-0.0956448	0.148824	-0.642671	0.520438	NA	NK cell (CD56dim)	Prodromal_Control
SKA2	26.4355	0.060552	0.131332	0.461062	0.644754	NA	NK cell (CD56dim)	Prodromal_Control
SMG8	10.3153	-0.047502	0.192528	-0.246728	0.805119	NA	NK cell (CD56dim)	Prodromal_Control
GDPD1	8.04084	0.14223	0.22738	0.625516	0.531633	NA	NK cell (CD56dim)	Prodromal_Control
YPEL2	21.4205	0.375703	0.184267	2.0389	0.0414596	NA	NK cell (CD56dim)	Prodromal_Control
DHX40	38.2715	0.0629436	0.115076	0.546976	0.584395	NA	NK cell (CD56dim)	Prodromal_Control
CLTC	98.9377	-0.2309	0.0812642	-2.84136	0.00449221	NA	NK cell (CD56dim)	Prodromal_Control
PTRH2	16.3173	0.0616977	0.15062	0.409625	0.682081	NA	NK cell (CD56dim)	Prodromal_Control
VMP1	66.5728	-0.037755	0.0834448	-0.452455	0.650942	NA	NK cell (CD56dim)	Prodromal_Control
TUBD1	8.80104	-0.354029	0.20445	-1.73162	0.0833413	NA	NK cell (CD56dim)	Prodromal_Control
RNFT1	43.507	0.00443279	0.1108	0.0400071	0.968088	NA	NK cell (CD56dim)	Prodromal_Control
HEATR6	14.6066	0.151874	0.160251	0.947728	0.343268	NA	NK cell (CD56dim)	Prodromal_Control
USP32	30.5484	-0.153889	0.124036	-1.24068	0.214723	NA	NK cell (CD56dim)	Prodromal_Control
APPBP2	39.058	-0.084364	0.108746	-0.775788	0.437874	NA	NK cell (CD56dim)	Prodromal_Control
PPM1D	35.5791	0.106099	0.120122	0.88326	0.377096	NA	NK cell (CD56dim)	Prodromal_Control
BCAS3	96.6507	0.0266959	0.09121	0.292686	0.769762	NA	NK cell (CD56dim)	Prodromal_Control
INTS2	10.0004	0.00574905	0.205992	0.0279091	0.977735	NA	NK cell (CD56dim)	Prodromal_Control
MED13	43.4755	0.104758	0.125484	0.834831	0.403813	NA	NK cell (CD56dim)	Prodromal_Control
METTL2A	12.1566	-0.255643	0.175687	-1.45511	0.14564	NA	NK cell (CD56dim)	Prodromal_Control
TLK2	41.6541	0.0458092	0.104301	0.439203	0.660515	NA	NK cell (CD56dim)	Prodromal_Control
TANC2	29.4233	0.0587824	0.142727	0.411852	0.680448	NA	NK cell (CD56dim)	Prodromal_Control
CYB561	14.3807	-0.356395	0.218529	-1.63088	0.102915	NA	NK cell (CD56dim)	Prodromal_Control
DCAF7	105.632	-0.0621542	0.0729322	-0.852219	0.394093	NA	NK cell (CD56dim)	Prodromal_Control
TACO1	17.7619	0.0351944	0.14382	0.244712	0.80668	NA	NK cell (CD56dim)	Prodromal_Control
MAP3K3	54.1461	0.122061	0.0989911	1.23305	0.217558	NA	NK cell (CD56dim)	Prodromal_Control
STRADA	31.3177	0.151312	0.109377	1.38339	0.166544	NA	NK cell (CD56dim)	Prodromal_Control
LIMD2	698.438	0.00570816	0.0557053	0.102471	0.918383	0.975566	NK cell (CD56dim)	Prodromal_Control
CCDC47	43.6836	-0.0863167	0.100301	-0.860576	0.389472	NA	NK cell (CD56dim)	Prodromal_Control
DDX42	61.9101	-0.326792	0.0975261	-3.35081	0.000805749	NA	NK cell (CD56dim)	Prodromal_Control
FTSJ3	29.8105	-0.132939	0.123718	-1.07454	0.282583	NA	NK cell (CD56dim)	Prodromal_Control
PSMC5	150.993	0.0871901	0.0762951	1.1428	0.253121	0.568656	NK cell (CD56dim)	Prodromal_Control
SMARCD2	43.6677	-0.260842	0.0987098	-2.64251	0.00822937	NA	NK cell (CD56dim)	Prodromal_Control
CD79B	36.8363	-0.124638	0.167566	-0.743813	0.456989	NA	NK cell (CD56dim)	Prodromal_Control
PRR29	4.70199	-0.124781	0.307814	-0.405378	0.6852	NA	NK cell (CD56dim)	Prodromal_Control
ICAM2	168.667	-0.114479	0.126173	-0.907317	0.364239	0.664594	NK cell (CD56dim)	Prodromal_Control
ERN1	120.953	0.194907	0.13458	1.44826	0.147545	NA	NK cell (CD56dim)	Prodromal_Control
TEX2	8.82748	-0.444541	0.200159	-2.22094	0.0263549	NA	NK cell (CD56dim)	Prodromal_Control
PECAM1	75.9894	-0.0066214	0.180822	-0.0366182	0.970789	NA	NK cell (CD56dim)	Prodromal_Control
POLG2	19.2861	-0.126056	0.144058	-0.875032	0.381557	NA	NK cell (CD56dim)	Prodromal_Control
DDX5	1433.53	-0.00388078	0.0689941	-0.0562479	0.955144	0.987738	NK cell (CD56dim)	Prodromal_Control
CEP95	64.8547	0.0137065	0.0918268	0.149265	0.881344	NA	NK cell (CD56dim)	Prodromal_Control
SMURF2	60.1261	-0.0775658	0.0918924	-0.844094	0.398617	NA	NK cell (CD56dim)	Prodromal_Control
LRRC37A3	28.6709	-0.0714508	0.165263	-0.432347	0.665489	NA	NK cell (CD56dim)	Prodromal_Control
GNA13	96.2535	-0.103913	0.0977668	-1.06286	0.287844	NA	NK cell (CD56dim)	Prodromal_Control
RGS9	45.4241	-0.0066538	0.129506	-0.0513782	0.959024	NA	NK cell (CD56dim)	Prodromal_Control
PRKCA	33.948	0.205622	0.159379	1.29015	0.197	NA	NK cell (CD56dim)	Prodromal_Control
HELZ	180.536	0.0890599	0.0815529	1.09205	0.27481	0.587286	NK cell (CD56dim)	Prodromal_Control
PSMD12	52.4712	-0.0379647	0.0970009	-0.391385	0.695512	NA	NK cell (CD56dim)	Prodromal_Control
PITPNC1	345.644	-0.00357519	0.0815674	-0.0438311	0.965039	0.992083	NK cell (CD56dim)	Prodromal_Control
NOL11	36.2191	-0.019056	0.100816	-0.189018	0.850078	NA	NK cell (CD56dim)	Prodromal_Control
BPTF	220.316	0.0879464	0.0748579	1.17484	0.240057	0.557732	NK cell (CD56dim)	Prodromal_Control
KPNA2	30.4567	0.161482	0.170103	0.949325	0.342456	NA	NK cell (CD56dim)	Prodromal_Control
AMZ2	63.3786	-0.116738	0.090367	-1.29182	0.196421	NA	NK cell (CD56dim)	Prodromal_Control
ARSG	45.8444	0.0143334	0.101247	0.141569	0.88742	NA	NK cell (CD56dim)	Prodromal_Control
SLC16A6	16.8385	0.26093	0.184607	1.41343	0.157529	NA	NK cell (CD56dim)	Prodromal_Control
WIPI1	39.83	-0.105429	0.111409	-0.946326	0.343982	NA	NK cell (CD56dim)	Prodromal_Control
PRKAR1A	170.464	-0.0844462	0.0856745	-0.985664	0.324298	0.634506	NK cell (CD56dim)	Prodromal_Control
ABCA5	25.339	-0.0671162	0.152696	-0.439541	0.66027	NA	NK cell (CD56dim)	Prodromal_Control
MAP2K6	18.5648	-0.165631	0.163993	-1.00999	0.3125	NA	NK cell (CD56dim)	Prodromal_Control
SLC39A11	27.2771	-0.226645	0.149775	-1.51323	0.13022	NA	NK cell (CD56dim)	Prodromal_Control
COG1	28.5993	0.0182422	0.127441	0.143142	0.886178	NA	NK cell (CD56dim)	Prodromal_Control
FAM104A	34.798	-0.193034	0.112436	-1.71684	0.086009	NA	NK cell (CD56dim)	Prodromal_Control
KIF19	6.92709	-0.79458	0.381573	-2.08238	0.0373078	NA	NK cell (CD56dim)	Prodromal_Control
CD300A	260.336	-0.341696	0.126345	-2.70446	0.0068416	0.166837	NK cell (CD56dim)	Prodromal_Control
CD300C	9.71079	-0.638122	0.329009	-1.93953	0.0524373	NA	NK cell (CD56dim)	Prodromal_Control
RAB37	111.953	0.0409571	0.0953248	0.429659	0.667444	NA	NK cell (CD56dim)	Prodromal_Control
SLC9A3R1	557.648	-0.254036	0.0911495	-2.78703	0.00531941	0.162341	NK cell (CD56dim)	Prodromal_Control
NAT9	11.5178	0.265739	0.17058	1.55786	0.119267	NA	NK cell (CD56dim)	Prodromal_Control
TMEM104	9.31216	0.12189	0.210136	0.580052	0.561879	NA	NK cell (CD56dim)	Prodromal_Control
FDXR	7.74716	-0.311231	0.254583	-1.22251	0.221514	NA	NK cell (CD56dim)	Prodromal_Control
MRPL58	27.7395	-0.151235	0.115606	-1.30818	0.190811	NA	NK cell (CD56dim)	Prodromal_Control
KCTD2	12.8756	-0.305253	0.167439	-1.82307	0.0682928	NA	NK cell (CD56dim)	Prodromal_Control
ATP5PD	133.742	0.138319	0.107759	1.2836	0.199283	0.506935	NK cell (CD56dim)	Prodromal_Control
ARMC7	12.3034	0.0152099	0.163808	0.0928518	0.926021	NA	NK cell (CD56dim)	Prodromal_Control
NT5C	117.473	0.1525	0.0736704	2.07004	0.0384489	NA	NK cell (CD56dim)	Prodromal_Control
JPT1	91.834	-0.0238606	0.101848	-0.234276	0.81477	NA	NK cell (CD56dim)	Prodromal_Control
SUMO2	482.241	0.0266962	0.0534619	0.49935	0.617533	0.825113	NK cell (CD56dim)	Prodromal_Control
NUP85	20.1734	0.123205	0.144722	0.85132	0.394592	NA	NK cell (CD56dim)	Prodromal_Control
GGA3	27.3084	0.0911713	0.111892	0.814816	0.415178	NA	NK cell (CD56dim)	Prodromal_Control
MRPS7	66.4514	-0.221617	0.0828091	-2.67624	0.0074454	NA	NK cell (CD56dim)	Prodromal_Control
MIF4GD	90.3433	0.0666504	0.072397	0.920625	0.357246	NA	NK cell (CD56dim)	Prodromal_Control
SLC25A19	8.87109	-0.224927	0.202593	-1.11024	0.266895	NA	NK cell (CD56dim)	Prodromal_Control
GRB2	172.026	-0.00164926	0.0562031	-0.0293447	0.97659	0.9956	NK cell (CD56dim)	Prodromal_Control
TMEM94	21.6828	0.160198	0.14378	1.11419	0.265198	NA	NK cell (CD56dim)	Prodromal_Control
TSEN54	194.906	0.133711	0.0646585	2.06795	0.0386445	0.286279	NK cell (CD56dim)	Prodromal_Control
LLGL2	129.845	0.0818361	0.0773241	1.05835	0.289895	0.597801	NK cell (CD56dim)	Prodromal_Control
MYO15B	12.8792	0.160036	0.180172	0.888238	0.374413	NA	NK cell (CD56dim)	Prodromal_Control
RECQL5	8.10398	-0.183941	0.21357	-0.861266	0.389091	NA	NK cell (CD56dim)	Prodromal_Control
SAP30BP	102.05	0.00768921	0.0734655	0.104664	0.916642	NA	NK cell (CD56dim)	Prodromal_Control
GALK1	17.8691	-0.175265	0.167678	-1.04525	0.295908	NA	NK cell (CD56dim)	Prodromal_Control
H3F3B	2273.68	0.166521	0.0903428	1.84321	0.0652977	0.333425	NK cell (CD56dim)	Prodromal_Control
UNK	32.1477	-0.105503	0.11128	-0.948086	0.343086	NA	NK cell (CD56dim)	Prodromal_Control
UNC13D	76.3221	0.109947	0.0902891	1.21772	0.22333	NA	NK cell (CD56dim)	Prodromal_Control
WBP2	94.6996	0.106296	0.0839581	1.26606	0.205492	NA	NK cell (CD56dim)	Prodromal_Control
TRIM65	11.3714	-0.0848236	0.178718	-0.474623	0.635055	NA	NK cell (CD56dim)	Prodromal_Control
MRPL38	60.7804	-0.00186984	0.0905869	-0.0206414	0.983532	NA	NK cell (CD56dim)	Prodromal_Control
FBF1	10.9006	-0.0112833	0.181541	-0.0621529	0.950441	NA	NK cell (CD56dim)	Prodromal_Control
ACOX1	22.2272	0.118682	0.129536	0.916207	0.359558	NA	NK cell (CD56dim)	Prodromal_Control
TEN1	39.2353	0.062273	0.114158	0.545496	0.585412	NA	NK cell (CD56dim)	Prodromal_Control
SRP68	35.155	-0.11218	0.102505	-1.09438	0.273788	NA	NK cell (CD56dim)	Prodromal_Control
EXOC7	56.4093	0.0793129	0.0808398	0.981112	0.326537	NA	NK cell (CD56dim)	Prodromal_Control
RNF157	5.32145	0.29294	0.308305	0.950164	0.342029	NA	NK cell (CD56dim)	Prodromal_Control
UBALD2	212.193	0.220584	0.102392	2.15431	0.0312161	0.262197	NK cell (CD56dim)	Prodromal_Control
PRPSAP1	47.1524	0.155014	0.104492	1.4835	0.137942	NA	NK cell (CD56dim)	Prodromal_Control
UBE2O	32.6619	-0.131826	0.111121	-1.18633	0.235493	NA	NK cell (CD56dim)	Prodromal_Control
RHBDF2	54.4108	-0.167268	0.102394	-1.63358	0.102348	NA	NK cell (CD56dim)	Prodromal_Control
MXRA7	78.8441	0.0414498	0.149591	0.277088	0.781712	NA	NK cell (CD56dim)	Prodromal_Control
JMJD6	37.2924	0.049369	0.152891	0.322903	0.746768	NA	NK cell (CD56dim)	Prodromal_Control
METTL23	70.6761	-0.0118132	0.0949554	-0.124408	0.900993	NA	NK cell (CD56dim)	Prodromal_Control
SRSF2	237.889	-0.0238295	0.110794	-0.215079	0.829705	0.928326	NK cell (CD56dim)	Prodromal_Control
MFSD11	43.8068	-0.0935042	0.104254	-0.896888	0.369779	NA	NK cell (CD56dim)	Prodromal_Control
SEC14L1	86.5278	0.206725	0.114724	1.80194	0.0715552	NA	NK cell (CD56dim)	Prodromal_Control
TNRC6C	57.7319	0.131195	0.104723	1.25278	0.210285	NA	NK cell (CD56dim)	Prodromal_Control
TMC6	177.882	-0.0717439	0.0738131	-0.971967	0.331067	0.635796	NK cell (CD56dim)	Prodromal_Control
TMC8	178.888	0.0429354	0.0781417	0.549455	0.582693	0.814447	NK cell (CD56dim)	Prodromal_Control
SYNGR2	86.8849	-0.034321	0.0937564	-0.366066	0.714316	NA	NK cell (CD56dim)	Prodromal_Control
SOCS3	12.1429	0.0552401	0.355631	0.15533	0.876561	NA	NK cell (CD56dim)	Prodromal_Control
PGS1	24.6438	-0.151307	0.124646	-1.21389	0.224789	NA	NK cell (CD56dim)	Prodromal_Control
CYTH1	333.831	-0.00703682	0.0519135	-0.135549	0.892178	0.959642	NK cell (CD56dim)	Prodromal_Control
USP36	47.8059	0.133395	0.135102	0.987367	0.323463	NA	NK cell (CD56dim)	Prodromal_Control
CANT1	17.9853	-0.0662264	0.154208	-0.429461	0.667588	NA	NK cell (CD56dim)	Prodromal_Control
ENGASE	13.0192	0.0178929	0.170206	0.105125	0.916277	NA	NK cell (CD56dim)	Prodromal_Control
RBFOX3	2.96754	0.706654	0.521038	1.35624	0.175022	NA	NK cell (CD56dim)	Prodromal_Control
CBX8	5.07384	0.034216	0.276004	0.123969	0.90134	NA	NK cell (CD56dim)	Prodromal_Control
CBX4	140.606	0.256393	0.129217	1.98421	0.0472327	0.301494	NK cell (CD56dim)	Prodromal_Control
GAA	16.5375	0.0437061	0.163517	0.267288	0.789248	NA	NK cell (CD56dim)	Prodromal_Control
EIF4A3	54.6253	-0.0727612	0.108933	-0.667942	0.504171	NA	NK cell (CD56dim)	Prodromal_Control
SGSH	20.035	0.154126	0.1546	0.996935	0.318796	NA	NK cell (CD56dim)	Prodromal_Control
SLC26A11	7.32092	0.169857	0.229575	0.739878	0.459374	NA	NK cell (CD56dim)	Prodromal_Control
ENDOV	9.24169	0.0830109	0.2067	0.401601	0.687978	NA	NK cell (CD56dim)	Prodromal_Control
CHMP6	41.8882	0.0430115	0.114265	0.37642	0.706605	NA	NK cell (CD56dim)	Prodromal_Control
BAIAP2	6.21961	0.107657	0.260084	0.41393	0.678925	NA	NK cell (CD56dim)	Prodromal_Control
CEP131	5.14608	-0.249542	0.255168	-0.977953	0.328098	NA	NK cell (CD56dim)	Prodromal_Control
TEPSIN	19.3932	-0.125746	0.144122	-0.872498	0.382937	NA	NK cell (CD56dim)	Prodromal_Control
NDUFAF8	70.835	0.277014	0.103161	2.68525	0.00724751	NA	NK cell (CD56dim)	Prodromal_Control
SLC38A10	72.6425	-0.117132	0.102265	-1.14538	0.252053	NA	NK cell (CD56dim)	Prodromal_Control
ACTG1	2473.94	-0.055259	0.0901318	-0.613091	0.539816	0.792944	NK cell (CD56dim)	Prodromal_Control
FAAP100	15.4161	0.0195861	0.157059	0.124706	0.900757	NA	NK cell (CD56dim)	Prodromal_Control
NPLOC4	46.8124	0.204495	0.100726	2.03021	0.042335	NA	NK cell (CD56dim)	Prodromal_Control
OXLD1	56.4506	-0.120715	0.111356	-1.08405	0.278345	NA	NK cell (CD56dim)	Prodromal_Control
CCDC137	38.0259	0.217377	0.120738	1.8004	0.0717982	NA	NK cell (CD56dim)	Prodromal_Control
ARL16	45.1322	0.210698	0.127689	1.65009	0.0989252	NA	NK cell (CD56dim)	Prodromal_Control
HGS	57.8249	-0.130484	0.0941367	-1.38611	0.165714	NA	NK cell (CD56dim)	Prodromal_Control
AC139530.1	21.6713	0.217706	0.128229	1.69779	0.0895469	NA	NK cell (CD56dim)	Prodromal_Control
MRPL12	31.0978	0.0719011	0.117057	0.614239	0.539058	NA	NK cell (CD56dim)	Prodromal_Control
MCRIP1	101.579	0.129363	0.0797513	1.62208	0.104786	NA	NK cell (CD56dim)	Prodromal_Control
P4HB	296.451	0.109441	0.0750817	1.45763	0.144943	0.451004	NK cell (CD56dim)	Prodromal_Control
ARHGDIA	290.622	0.0410977	0.0625987	0.656527	0.511485	0.771656	NK cell (CD56dim)	Prodromal_Control
ALYREF	133.518	0.251475	0.0948905	2.65016	0.0080453	0.18089	NK cell (CD56dim)	Prodromal_Control
ANAPC11	180.541	0.149023	0.0906619	1.64372	0.100233	0.383861	NK cell (CD56dim)	Prodromal_Control
PCYT2	37.0033	-0.0879621	0.108071	-0.813932	0.415684	NA	NK cell (CD56dim)	Prodromal_Control
SIRT7	63.4993	0.0140171	0.0984669	0.142353	0.886801	NA	NK cell (CD56dim)	Prodromal_Control
ASPSCR1	32.286	0.187265	0.113785	1.64578	0.0998092	NA	NK cell (CD56dim)	Prodromal_Control
CENPX	57.0087	0.185787	0.10455	1.77703	0.075564	NA	NK cell (CD56dim)	Prodromal_Control
LRRC45	12.848	0.315129	0.164321	1.91777	0.0551407	NA	NK cell (CD56dim)	Prodromal_Control
DCXR	154.401	0.167114	0.108026	1.54699	0.121866	0.417646	NK cell (CD56dim)	Prodromal_Control
RFNG	20.4905	0.0876453	0.156765	0.559086	0.576103	NA	NK cell (CD56dim)	Prodromal_Control
GPS1	87.441	-0.0388683	0.081133	-0.479069	0.63189	NA	NK cell (CD56dim)	Prodromal_Control
DUS1L	103.862	0.0663626	0.0697104	0.951975	0.34111	NA	NK cell (CD56dim)	Prodromal_Control
FASN	12.7321	-0.163604	0.199158	-0.821474	0.411376	NA	NK cell (CD56dim)	Prodromal_Control
CCDC57	44.9764	0.136476	0.0976631	1.39742	0.162287	NA	NK cell (CD56dim)	Prodromal_Control
SLC16A3	52.4841	-0.0915002	0.157868	-0.579599	0.562185	NA	NK cell (CD56dim)	Prodromal_Control
CSNK1D	108.255	0.0554601	0.103662	0.535011	0.592643	NA	NK cell (CD56dim)	Prodromal_Control
CD7	1616.99	0.0330749	0.0832514	0.39729	0.691154	0.86565	NK cell (CD56dim)	Prodromal_Control
OGFOD3	25.8595	0.0943766	0.126647	0.745197	0.456153	NA	NK cell (CD56dim)	Prodromal_Control
HEXD	58.4833	-0.0635319	0.0986751	-0.643849	0.519673	NA	NK cell (CD56dim)	Prodromal_Control
CYBC1	112.838	-0.212656	0.0827878	-2.56869	0.0102084	NA	NK cell (CD56dim)	Prodromal_Control
NARF	83.9094	-0.00797139	0.0868749	-0.0917571	0.926891	NA	NK cell (CD56dim)	Prodromal_Control
FOXK2	37.8247	0.0612205	0.119348	0.512958	0.607981	NA	NK cell (CD56dim)	Prodromal_Control
WDR45B	49.6073	0.0271754	0.101572	0.267548	0.789047	NA	NK cell (CD56dim)	Prodromal_Control
RAB40B	5.64754	0.0951867	0.280933	0.338824	0.734742	NA	NK cell (CD56dim)	Prodromal_Control
FN3KRP	30.5574	-0.33468	0.159043	-2.10433	0.0353494	NA	NK cell (CD56dim)	Prodromal_Control
FN3K	5.1114	-0.211638	0.289051	-0.732182	0.464057	NA	NK cell (CD56dim)	Prodromal_Control
TBCD	42.5872	0.0317887	0.100813	0.315323	0.752516	NA	NK cell (CD56dim)	Prodromal_Control
B3GNTL1	16.6608	-0.307449	0.175857	-1.74829	0.0804142	NA	NK cell (CD56dim)	Prodromal_Control
METRNL	265.823	0.0862986	0.187946	0.459166	0.646115	0.840975	NK cell (CD56dim)	Prodromal_Control
USP14	60.3418	-0.00133615	0.0919017	-0.0145389	0.9884	NA	NK cell (CD56dim)	Prodromal_Control
THOC1	49.5417	-0.017904	0.10949	-0.163522	0.870108	NA	NK cell (CD56dim)	Prodromal_Control
ENOSF1	24.2779	0.14457	0.154199	0.937551	0.348475	NA	NK cell (CD56dim)	Prodromal_Control
YES1	182.11	0.23405	0.146952	1.59269	0.111229	0.404222	NK cell (CD56dim)	Prodromal_Control
METTL4	13.0596	-0.235467	0.166689	-1.41261	0.157771	NA	NK cell (CD56dim)	Prodromal_Control
NDC80	8.67011	0.199392	0.217082	0.918514	0.35835	NA	NK cell (CD56dim)	Prodromal_Control
SMCHD1	262.725	0.0351021	0.0708753	0.495266	0.620412	0.826503	NK cell (CD56dim)	Prodromal_Control
EMILIN2	4.89938	-0.133666	0.294593	-0.453731	0.650022	NA	NK cell (CD56dim)	Prodromal_Control
LPIN2	62.065	-0.18991	0.111482	-1.70351	0.0884729	NA	NK cell (CD56dim)	Prodromal_Control
MYL12A	1654.26	-0.0488537	0.0836711	-0.583878	0.559302	0.80461	NK cell (CD56dim)	Prodromal_Control
MYL12B	712.003	0.000184473	0.0599395	0.00307766	0.997544	0.997544	NK cell (CD56dim)	Prodromal_Control
TGIF1	22.0542	-0.0536456	0.174073	-0.308179	0.757946	NA	NK cell (CD56dim)	Prodromal_Control
ZBTB14	16.5429	-0.0162584	0.154693	-0.105101	0.916296	NA	NK cell (CD56dim)	Prodromal_Control
L3MBTL4	59.0719	-0.128215	0.122738	-1.04463	0.296196	NA	NK cell (CD56dim)	Prodromal_Control
PTPRM	20.6692	0.0363375	0.412763	0.0880349	0.929849	NA	NK cell (CD56dim)	Prodromal_Control
RAB12	12.8745	0.145789	0.203704	0.715691	0.474182	NA	NK cell (CD56dim)	Prodromal_Control
NDUFV2	119.593	0.0102473	0.0710209	0.144286	0.885275	NA	NK cell (CD56dim)	Prodromal_Control
ANKRD12	283.043	-0.0374319	0.0624377	-0.599509	0.548834	0.797327	NK cell (CD56dim)	Prodromal_Control
TWSG1	15.7355	0.0380824	0.166397	0.228864	0.818974	NA	NK cell (CD56dim)	Prodromal_Control
RALBP1	124.56	0.0897217	0.0808431	1.10983	0.267074	0.57902	NK cell (CD56dim)	Prodromal_Control
PPP4R1	31.1547	0.0936521	0.112807	0.830198	0.406427	NA	NK cell (CD56dim)	Prodromal_Control
RAB31	3.70197	0.643668	0.407907	1.57798	0.114571	NA	NK cell (CD56dim)	Prodromal_Control
VAPA	139.419	-0.0513108	0.0646173	-0.794072	0.427153	0.713971	NK cell (CD56dim)	Prodromal_Control
NAPG	49.6023	0.0718053	0.116528	0.616207	0.537758	NA	NK cell (CD56dim)	Prodromal_Control
GNAL	24.8905	0.456548	0.205799	2.21842	0.0265261	NA	NK cell (CD56dim)	Prodromal_Control
CHMP1B	37.4319	0.108105	0.146238	0.73924	0.459762	NA	NK cell (CD56dim)	Prodromal_Control
MPPE1	65.1221	0.181222	0.0846213	2.14156	0.0322288	NA	NK cell (CD56dim)	Prodromal_Control
AFG3L2	39.8665	0.271406	0.115903	2.34167	0.0191978	NA	NK cell (CD56dim)	Prodromal_Control
SPIRE1	8.40277	-0.092054	0.238016	-0.386755	0.698938	NA	NK cell (CD56dim)	Prodromal_Control
PSMG2	88.5296	0.0283118	0.0823378	0.343849	0.73096	NA	NK cell (CD56dim)	Prodromal_Control
CEP76	7.29934	0.29799	0.211389	1.40968	0.158635	NA	NK cell (CD56dim)	Prodromal_Control
PTPN2	129.098	0.142036	0.0722777	1.96515	0.0493971	0.304688	NK cell (CD56dim)	Prodromal_Control
SEH1L	12.6589	0.0151419	0.164585	0.0920006	0.926698	NA	NK cell (CD56dim)	Prodromal_Control
CEP192	39.6267	-0.0505783	0.111982	-0.451666	0.65151	NA	NK cell (CD56dim)	Prodromal_Control
LDLRAD4	41.8253	0.0192477	0.128585	0.149689	0.88101	NA	NK cell (CD56dim)	Prodromal_Control
FAM210A	20.2731	-0.0110031	0.131642	-0.0835834	0.933388	NA	NK cell (CD56dim)	Prodromal_Control
RNMT	93.4802	0.312536	0.120783	2.58757	0.00966542	NA	NK cell (CD56dim)	Prodromal_Control
ZNF519	6.70405	0.174264	0.240882	0.723443	0.469408	NA	NK cell (CD56dim)	Prodromal_Control
ROCK1	194.547	-0.0279787	0.0625065	-0.447613	0.654433	0.845318	NK cell (CD56dim)	Prodromal_Control
ESCO1	57.1818	0.102306	0.0894048	1.1443	0.252499	NA	NK cell (CD56dim)	Prodromal_Control
SNRPD1	101.266	0.205371	0.0988977	2.0766	0.0378383	NA	NK cell (CD56dim)	Prodromal_Control
ABHD3	41.0557	-0.236609	0.109898	-2.15299	0.0313195	NA	NK cell (CD56dim)	Prodromal_Control
MIB1	26.9653	-0.121249	0.141938	-0.854237	0.392974	NA	NK cell (CD56dim)	Prodromal_Control
RBBP8	5.74764	-0.487227	0.267488	-1.8215	0.0685315	NA	NK cell (CD56dim)	Prodromal_Control
TMEM241	26.1573	0.0828456	0.227283	0.364504	0.715482	NA	NK cell (CD56dim)	Prodromal_Control
RIOK3	160.083	-0.0379156	0.118546	-0.319837	0.749092	0.900448	NK cell (CD56dim)	Prodromal_Control
RMC1	49.1901	0.0668571	0.103536	0.645739	0.518448	NA	NK cell (CD56dim)	Prodromal_Control
NPC1	100.661	-0.250333	0.103943	-2.40836	0.0160244	NA	NK cell (CD56dim)	Prodromal_Control
TTC39C	64.3896	0.0421634	0.102502	0.411343	0.680821	NA	NK cell (CD56dim)	Prodromal_Control
IMPACT	10.7173	0.306284	0.17998	1.70176	0.0887998	NA	NK cell (CD56dim)	Prodromal_Control
SS18	53.9531	-0.11657	0.08791	-1.32602	0.184835	NA	NK cell (CD56dim)	Prodromal_Control
B4GALT6	15.4816	-0.232477	0.20739	-1.12097	0.262302	NA	NK cell (CD56dim)	Prodromal_Control
TRAPPC8	39.6379	-0.21441	0.120046	-1.78607	0.0740878	NA	NK cell (CD56dim)	Prodromal_Control
RNF125	269.249	0.0796	0.0883034	0.901437	0.367356	0.666789	NK cell (CD56dim)	Prodromal_Control
RNF138	57.037	-0.106038	0.148953	-0.711892	0.476532	NA	NK cell (CD56dim)	Prodromal_Control
GAREM1	23.5494	0.111713	0.171288	0.652195	0.514275	NA	NK cell (CD56dim)	Prodromal_Control
MAPRE2	347.884	-0.164491	0.0884845	-1.85898	0.0630301	0.32978	NK cell (CD56dim)	Prodromal_Control
ZNF397	11.1954	-0.103092	0.176284	-0.584804	0.558679	NA	NK cell (CD56dim)	Prodromal_Control
ZSCAN30	9.21855	0.110173	0.190684	0.577778	0.563414	NA	NK cell (CD56dim)	Prodromal_Control
ZNF24	89.5941	0.0425239	0.0859205	0.494921	0.620656	NA	NK cell (CD56dim)	Prodromal_Control
INO80C	14.4065	-0.0364832	0.164909	-0.221232	0.824912	NA	NK cell (CD56dim)	Prodromal_Control
GALNT1	40.4302	0.0124238	0.128567	0.0966329	0.923018	NA	NK cell (CD56dim)	Prodromal_Control
SLC39A6	29.3716	0.118747	0.116191	1.02199	0.306784	NA	NK cell (CD56dim)	Prodromal_Control
ELP2	46.0377	0.0185202	0.10174	0.182034	0.855556	NA	NK cell (CD56dim)	Prodromal_Control
TPGS2	48.0119	0.100359	0.097315	1.03128	0.302408	NA	NK cell (CD56dim)	Prodromal_Control
KIAA1328	37.1917	-0.185883	0.120444	-1.54331	0.122755	NA	NK cell (CD56dim)	Prodromal_Control
PIK3C3	49.1069	-0.192867	0.0891727	-2.16284	0.0305531	NA	NK cell (CD56dim)	Prodromal_Control
SETBP1	40.8529	-0.116484	0.167925	-0.693668	0.48789	NA	NK cell (CD56dim)	Prodromal_Control
SLC14A1	28.792	0.0519147	0.181633	0.285822	0.775015	NA	NK cell (CD56dim)	Prodromal_Control
EPG5	40.7695	0.0482479	0.123739	0.389917	0.696598	NA	NK cell (CD56dim)	Prodromal_Control
PSTPIP2	47.9279	0.160708	0.107426	1.49599	0.134657	NA	NK cell (CD56dim)	Prodromal_Control
ATP5F1A	231.406	-0.0452715	0.0580144	-0.78035	0.435185	0.722954	NK cell (CD56dim)	Prodromal_Control
HAUS1	26.4087	-0.00893507	0.126931	-0.0703929	0.943881	NA	NK cell (CD56dim)	Prodromal_Control
RNF165	38.5252	0.0849821	0.13354	0.63638	0.524528	NA	NK cell (CD56dim)	Prodromal_Control
PIAS2	29.918	0.169575	0.109712	1.54563	0.122193	NA	NK cell (CD56dim)	Prodromal_Control
HDHD2	23.3844	0.15524	0.148041	1.04863	0.294347	NA	NK cell (CD56dim)	Prodromal_Control
IER3IP1	84.2099	0.0109431	0.0833466	0.131296	0.895541	NA	NK cell (CD56dim)	Prodromal_Control
SMAD2	100.779	-0.0289819	0.0775812	-0.373568	0.708725	NA	NK cell (CD56dim)	Prodromal_Control
CTIF	8.01378	0.168704	0.227061	0.742992	0.457486	NA	NK cell (CD56dim)	Prodromal_Control
SMAD7	61.1828	-0.206665	0.129737	-1.59296	0.111169	NA	NK cell (CD56dim)	Prodromal_Control
DYM	98.2423	0.0153616	0.0806598	0.190449	0.848957	NA	NK cell (CD56dim)	Prodromal_Control
ACAA2	140.813	-0.00632982	0.0972846	-0.065065	0.948122	0.987047	NK cell (CD56dim)	Prodromal_Control
MBD1	43.7863	-0.144796	0.088138	-1.64283	0.100418	NA	NK cell (CD56dim)	Prodromal_Control
CXXC1	50.5264	0.0169923	0.0868657	0.195616	0.844911	NA	NK cell (CD56dim)	Prodromal_Control
ME2	55.2215	-0.352637	0.109024	-3.23448	0.00121864	NA	NK cell (CD56dim)	Prodromal_Control
ELAC1	12.6645	-0.0921045	0.195656	-0.470748	0.637821	NA	NK cell (CD56dim)	Prodromal_Control
SMAD4	74.7723	-0.124595	0.0791192	-1.57478	0.115307	NA	NK cell (CD56dim)	Prodromal_Control
MEX3C	77.7574	-0.105391	0.103142	-1.0218	0.306877	NA	NK cell (CD56dim)	Prodromal_Control
MBD2	76.6287	0.0690075	0.11454	0.602475	0.546858	NA	NK cell (CD56dim)	Prodromal_Control
POLI	8.32701	-0.0615432	0.218366	-0.281835	0.77807	NA	NK cell (CD56dim)	Prodromal_Control
RAB27B	63.693	-0.0466986	0.0927608	-0.50343	0.614662	NA	NK cell (CD56dim)	Prodromal_Control
TCF4	7.31479	-0.144208	0.287566	-0.501477	0.616035	NA	NK cell (CD56dim)	Prodromal_Control
TXNL1	72.6643	-0.0361064	0.0807701	-0.447026	0.654856	NA	NK cell (CD56dim)	Prodromal_Control
WDR7	60.0728	-0.0578803	0.128035	-0.452068	0.65122	NA	NK cell (CD56dim)	Prodromal_Control
FECH	18.778	-0.140251	0.133967	-1.04691	0.295142	NA	NK cell (CD56dim)	Prodromal_Control
NARS	46.3948	-0.0093149	0.0915277	-0.101771	0.918938	NA	NK cell (CD56dim)	Prodromal_Control
ATP8B1	8.00565	-0.277335	0.277518	-0.99934	0.31763	NA	NK cell (CD56dim)	Prodromal_Control
NEDD4L	5.16953	1.10059	0.306031	3.59635	0.000322714	NA	NK cell (CD56dim)	Prodromal_Control
MALT1	74.4884	-0.118561	0.0958556	-1.23687	0.216134	NA	NK cell (CD56dim)	Prodromal_Control
SEC11C	112.046	0.0850297	0.0980228	0.867448	0.385696	NA	NK cell (CD56dim)	Prodromal_Control
LMAN1	86.8062	0.104121	0.079018	1.31768	0.18761	NA	NK cell (CD56dim)	Prodromal_Control
PMAIP1	68.5976	0.297753	0.22316	1.33426	0.18212	NA	NK cell (CD56dim)	Prodromal_Control
PIGN	18.5735	-0.0430165	0.164482	-0.261527	0.793686	NA	NK cell (CD56dim)	Prodromal_Control
RELCH	58.9447	-0.122737	0.0873717	-1.40477	0.16009	NA	NK cell (CD56dim)	Prodromal_Control
TNFRSF11A	4.78336	-0.343059	0.419038	-0.818683	0.412967	NA	NK cell (CD56dim)	Prodromal_Control
ZCCHC2	40.8793	0.253502	0.132317	1.91587	0.0553813	NA	NK cell (CD56dim)	Prodromal_Control
PHLPP1	15.6588	0.291965	0.177119	1.64841	0.0992691	NA	NK cell (CD56dim)	Prodromal_Control
BCL2	56.6264	-0.212242	0.149367	-1.42094	0.155333	NA	NK cell (CD56dim)	Prodromal_Control
KDSR	12.1569	0.170255	0.237917	0.715605	0.474236	NA	NK cell (CD56dim)	Prodromal_Control
VPS4B	120.117	0.0329257	0.0886821	0.371277	0.710431	NA	NK cell (CD56dim)	Prodromal_Control
SERPINB8	10.1639	-0.116873	0.217849	-0.536486	0.591623	NA	NK cell (CD56dim)	Prodromal_Control
TMX3	42.5847	0.0898729	0.0949638	0.946392	0.343949	NA	NK cell (CD56dim)	Prodromal_Control
CCDC102B	13.5382	0.08131	0.191874	0.423767	0.671736	NA	NK cell (CD56dim)	Prodromal_Control
DOK6	15.1724	-0.0895552	0.214764	-0.416994	0.676683	NA	NK cell (CD56dim)	Prodromal_Control
CD226	102.922	-0.0783691	0.128252	-0.611056	0.541163	NA	NK cell (CD56dim)	Prodromal_Control
RTTN	26.0747	0.0509623	0.128208	0.397497	0.691001	NA	NK cell (CD56dim)	Prodromal_Control
TIMM21	13.1714	-0.107452	0.155868	-0.689381	0.490584	NA	NK cell (CD56dim)	Prodromal_Control
CYB5A	31.0392	0.101633	0.125253	0.811422	0.417123	NA	NK cell (CD56dim)	Prodromal_Control
CNDP2	59.3692	-0.0570387	0.098633	-0.578292	0.563067	NA	NK cell (CD56dim)	Prodromal_Control
ZNF407	39.2329	-0.0121533	0.127587	-0.0952552	0.924112	NA	NK cell (CD56dim)	Prodromal_Control
ZADH2	17.0496	-0.0550918	0.148331	-0.371411	0.710331	NA	NK cell (CD56dim)	Prodromal_Control
TSHZ1	50.1871	-0.00858863	0.0980909	-0.0875579	0.930228	NA	NK cell (CD56dim)	Prodromal_Control
ZNF516	16.005	0.0280165	0.20231	0.138483	0.889859	NA	NK cell (CD56dim)	Prodromal_Control
ZNF236	27.9385	-0.250279	0.124617	-2.00839	0.0446019	NA	NK cell (CD56dim)	Prodromal_Control
MBP	447.39	-0.00928973	0.0939984	-0.0988286	0.921274	0.975566	NK cell (CD56dim)	Prodromal_Control
ATP9B	71.5654	-0.0327063	0.101495	-0.322245	0.747267	NA	NK cell (CD56dim)	Prodromal_Control
NFATC1	25.571	0.181233	0.142628	1.27067	0.203846	NA	NK cell (CD56dim)	Prodromal_Control
CTDP1	33.9977	-0.0610032	0.115128	-0.529871	0.596201	NA	NK cell (CD56dim)	Prodromal_Control
HSBP1L1	16.7443	-0.0223376	0.225312	-0.0991409	0.921026	NA	NK cell (CD56dim)	Prodromal_Control
TXNL4A	192.87	0.0773398	0.0754441	1.02513	0.305303	0.612363	NK cell (CD56dim)	Prodromal_Control
RBFA	17.3258	0.199379	0.146809	1.35808	0.174438	NA	NK cell (CD56dim)	Prodromal_Control
ADNP2	17.1021	0.218929	0.174547	1.25427	0.209743	NA	NK cell (CD56dim)	Prodromal_Control
MIER2	7.28709	-0.367311	0.22327	-1.64514	0.0999402	NA	NK cell (CD56dim)	Prodromal_Control
TPGS1	59.2403	-0.0540082	0.0903242	-0.597937	0.549882	NA	NK cell (CD56dim)	Prodromal_Control
CDC34	57.5566	0.0482193	0.089786	0.537047	0.591235	NA	NK cell (CD56dim)	Prodromal_Control
GZMM	842.016	0.217043	0.0789702	2.74841	0.00598845	0.163684	NK cell (CD56dim)	Prodromal_Control
BSG	315.025	0.0551194	0.0572557	0.962689	0.335704	0.639305	NK cell (CD56dim)	Prodromal_Control
POLRMT	23.0439	0.000477746	0.132413	0.00360801	0.997121	NA	NK cell (CD56dim)	Prodromal_Control
RNF126	160.839	0.0804401	0.0839203	0.958529	0.337796	0.639737	NK cell (CD56dim)	Prodromal_Control
PRSS57	51.4097	-0.196642	0.357019	-0.550788	0.581779	NA	NK cell (CD56dim)	Prodromal_Control
PTBP1	110.923	-0.0913376	0.085901	-1.06329	0.287651	NA	NK cell (CD56dim)	Prodromal_Control
MED16	38.2838	-0.185352	0.161949	-1.14451	0.252412	NA	NK cell (CD56dim)	Prodromal_Control
R3HDM4	79.6119	-0.194252	0.105857	-1.83504	0.0665002	NA	NK cell (CD56dim)	Prodromal_Control
ARID3A	7.95601	0.0341004	0.255516	0.133457	0.893832	NA	NK cell (CD56dim)	Prodromal_Control
WDR18	33.3364	0.0987346	0.120768	0.817555	0.413611	NA	NK cell (CD56dim)	Prodromal_Control
TMEM259	134.382	0.0848309	0.0927132	0.914983	0.360201	0.662021	NK cell (CD56dim)	Prodromal_Control
CNN2	172.699	-0.0807403	0.127676	-0.632383	0.527137	0.780253	NK cell (CD56dim)	Prodromal_Control
ABCA7	20.5805	0.00275482	0.149963	0.01837	0.985344	NA	NK cell (CD56dim)	Prodromal_Control
ARHGAP45	185.751	-0.0952651	0.0737842	-1.29113	0.196658	0.505083	NK cell (CD56dim)	Prodromal_Control
POLR2E	141.476	0.0236998	0.0762894	0.310656	0.756062	0.904261	NK cell (CD56dim)	Prodromal_Control
GPX4	205.935	0.151742	0.0930819	1.6302	0.103059	0.387314	NK cell (CD56dim)	Prodromal_Control
SBNO2	29.5997	0.0295988	0.134198	0.220561	0.825435	NA	NK cell (CD56dim)	Prodromal_Control
STK11	25.4836	-0.00795494	0.126184	-0.0630423	0.949733	NA	NK cell (CD56dim)	Prodromal_Control
ATP5F1D	341.536	0.0866552	0.0774847	1.11835	0.263417	0.576456	NK cell (CD56dim)	Prodromal_Control
MIDN	168.809	0.0378271	0.0892321	0.423918	0.671625	0.85346	NK cell (CD56dim)	Prodromal_Control
CIRBP	580.469	0.158048	0.0822454	1.92167	0.0546475	0.315518	NK cell (CD56dim)	Prodromal_Control
PWWP3A	21.7984	0.0964818	0.134626	0.716665	0.473581	NA	NK cell (CD56dim)	Prodromal_Control
NDUFS7	127.733	0.109147	0.0862681	1.2652	0.205799	0.512294	NK cell (CD56dim)	Prodromal_Control
GAMT	15.9973	0.25048	0.170193	1.47174	0.141092	NA	NK cell (CD56dim)	Prodromal_Control
DAZAP1	116.336	0.00672015	0.0705813	0.0952115	0.924147	NA	NK cell (CD56dim)	Prodromal_Control
REEP6	6.12259	-0.00584412	0.248326	-0.0235341	0.981224	NA	NK cell (CD56dim)	Prodromal_Control
MBD3	28.9873	0.0314942	0.117482	0.268076	0.78864	NA	NK cell (CD56dim)	Prodromal_Control
UQCR11	416.015	0.244829	0.121996	2.00686	0.0447641	0.297149	NK cell (CD56dim)	Prodromal_Control
TCF3	25.3192	0.147713	0.122532	1.20551	0.228007	NA	NK cell (CD56dim)	Prodromal_Control
REXO1	32.7267	-0.0682453	0.113852	-0.599423	0.548891	NA	NK cell (CD56dim)	Prodromal_Control
KLF16	15.8518	-0.00848488	0.173	-0.0490455	0.960883	NA	NK cell (CD56dim)	Prodromal_Control
ABHD17A	972.259	0.0458778	0.0575097	0.79774	0.425022	0.712116	NK cell (CD56dim)	Prodromal_Control
SCAMP4	30.9503	-0.0764443	0.115478	-0.661981	0.507983	NA	NK cell (CD56dim)	Prodromal_Control
ADAT3	6.29099	-0.369162	0.236404	-1.56157	0.118389	NA	NK cell (CD56dim)	Prodromal_Control
CSNK1G2	118.833	0.151746	0.0815136	1.8616	0.0626594	NA	NK cell (CD56dim)	Prodromal_Control
BTBD2	24.622	0.137794	0.124441	1.1073	0.268162	NA	NK cell (CD56dim)	Prodromal_Control
MKNK2	110.865	-0.0421168	0.0910518	-0.462559	0.643681	NA	NK cell (CD56dim)	Prodromal_Control
MOB3A	79.023	-0.216936	0.0841109	-2.57917	0.00990389	NA	NK cell (CD56dim)	Prodromal_Control
AP3D1	59.0778	0.00652847	0.0905234	0.0721191	0.942507	NA	NK cell (CD56dim)	Prodromal_Control
DOT1L	14.7438	0.172097	0.160045	1.07531	0.282238	NA	NK cell (CD56dim)	Prodromal_Control
PLEKHJ1	81.2403	0.0722619	0.0986	0.732879	0.463632	NA	NK cell (CD56dim)	Prodromal_Control
SF3A2	131.596	0.00286412	0.0594165	0.0482041	0.961554	0.990916	NK cell (CD56dim)	Prodromal_Control
OAZ1	669.214	-0.00969052	0.0570294	-0.169922	0.865072	0.946185	NK cell (CD56dim)	Prodromal_Control
PEAK3	8.01499	0.0407718	0.256578	0.158906	0.873743	NA	NK cell (CD56dim)	Prodromal_Control
LINGO3	5.86966	0.161936	0.252175	0.642155	0.520772	NA	NK cell (CD56dim)	Prodromal_Control
LSM7	175.484	0.171994	0.0958869	1.79371	0.0728588	0.338634	NK cell (CD56dim)	Prodromal_Control
SPPL2B	15.8294	-0.153799	0.155775	-0.987316	0.323488	NA	NK cell (CD56dim)	Prodromal_Control
TIMM13	56.1549	0.181757	0.0993522	1.82942	0.0673368	NA	NK cell (CD56dim)	Prodromal_Control
LMNB2	19.7687	-0.068092	0.135277	-0.503353	0.614716	NA	NK cell (CD56dim)	Prodromal_Control
GADD45B	187.372	0.282536	0.157266	1.79655	0.0724069	0.338634	NK cell (CD56dim)	Prodromal_Control
SLC39A3	27.9118	0.0358245	0.120549	0.297177	0.766331	NA	NK cell (CD56dim)	Prodromal_Control
SGTA	30.4067	0.0993948	0.114458	0.868394	0.385179	NA	NK cell (CD56dim)	Prodromal_Control
THOP1	14.1489	-0.00380276	0.169598	-0.0224222	0.982111	NA	NK cell (CD56dim)	Prodromal_Control
ZNF77	7.76027	0.109279	0.227139	0.481111	0.630437	NA	NK cell (CD56dim)	Prodromal_Control
TLE2	6.17669	0.00659289	0.341016	0.0193331	0.984575	NA	NK cell (CD56dim)	Prodromal_Control
S1PR4	111.177	-0.384389	0.155847	-2.46645	0.0136461	NA	NK cell (CD56dim)	Prodromal_Control
NCLN	32.7025	0.0817245	0.112927	0.723693	0.469255	NA	NK cell (CD56dim)	Prodromal_Control
NFIC	23.2368	-0.116478	0.134959	-0.863064	0.388102	NA	NK cell (CD56dim)	Prodromal_Control
DOHH	13.5658	-0.232772	0.174551	-1.33355	0.182352	NA	NK cell (CD56dim)	Prodromal_Control
FZR1	20.6687	-0.0558285	0.14837	-0.37628	0.706709	NA	NK cell (CD56dim)	Prodromal_Control
MFSD12	18.7167	-0.130695	0.152799	-0.855337	0.392365	NA	NK cell (CD56dim)	Prodromal_Control
HMG20B	51.6821	0.00624554	0.105157	0.0593923	0.95264	NA	NK cell (CD56dim)	Prodromal_Control
CACTIN	13.8536	-0.0313601	0.151192	-0.20742	0.835682	NA	NK cell (CD56dim)	Prodromal_Control
PIP5K1C	28.4121	0.172596	0.109518	1.57596	0.115036	NA	NK cell (CD56dim)	Prodromal_Control
APBA3	23.7701	0.0699233	0.121157	0.577132	0.56385	NA	NK cell (CD56dim)	Prodromal_Control
MRPL54	110.059	0.107066	0.102636	1.04316	0.296875	NA	NK cell (CD56dim)	Prodromal_Control
MATK	489.85	0.0940214	0.0693768	1.35523	0.175345	0.482111	NK cell (CD56dim)	Prodromal_Control
DAPK3	35.771	-0.105458	0.0990018	-1.06521	0.28678	NA	NK cell (CD56dim)	Prodromal_Control
EEF2	979.749	-0.0372077	0.0731232	-0.508836	0.610867	0.824397	NK cell (CD56dim)	Prodromal_Control
PIAS4	21.4572	-0.231998	0.132882	-1.74589	0.0808308	NA	NK cell (CD56dim)	Prodromal_Control
ZBTB7A	168.011	0.0850446	0.0763705	1.11358	0.26546	0.57902	NK cell (CD56dim)	Prodromal_Control
MAP2K2	235.118	-0.0143246	0.0664127	-0.215691	0.829229	0.928326	NK cell (CD56dim)	Prodromal_Control
SIRT6	16.4521	0.00101782	0.156144	0.00651848	0.994799	NA	NK cell (CD56dim)	Prodromal_Control
YJU2	30.3272	-0.0100574	0.110209	-0.0912571	0.927288	NA	NK cell (CD56dim)	Prodromal_Control
TMIGD2	114.835	0.19505	0.203173	0.960017	0.337047	NA	NK cell (CD56dim)	Prodromal_Control
FSD1	13.1926	0.587336	0.244438	2.4028	0.01627	NA	NK cell (CD56dim)	Prodromal_Control
MPND	33.3766	0.0300115	0.134615	0.222942	0.82358	NA	NK cell (CD56dim)	Prodromal_Control
SH3GL1	37.3807	0.0398071	0.0989562	0.40227	0.687485	NA	NK cell (CD56dim)	Prodromal_Control
CHAF1A	11.3816	0.122354	0.178004	0.687366	0.491852	NA	NK cell (CD56dim)	Prodromal_Control
UBXN6	12.3692	-0.335097	0.169881	-1.97254	0.0485478	NA	NK cell (CD56dim)	Prodromal_Control
HDGFL2	35.9672	-0.196612	0.109719	-1.79195	0.0731407	NA	NK cell (CD56dim)	Prodromal_Control
TNFAIP8L1	12.2854	-0.0199426	0.179723	-0.110963	0.911646	NA	NK cell (CD56dim)	Prodromal_Control
MYDGF	143.654	0.210437	0.0849507	2.47717	0.0132429	0.212191	NK cell (CD56dim)	Prodromal_Control
DPP9	71.5483	0.0788824	0.0878514	0.897907	0.369235	NA	NK cell (CD56dim)	Prodromal_Control
FEM1A	17.829	-0.040166	0.147101	-0.273051	0.784814	NA	NK cell (CD56dim)	Prodromal_Control
TICAM1	21.0146	0.00691661	0.144236	0.0479534	0.961753	NA	NK cell (CD56dim)	Prodromal_Control
PLIN3	23.0731	-0.0655134	0.138701	-0.472334	0.636688	NA	NK cell (CD56dim)	Prodromal_Control
KDM4B	44.4041	0.130544	0.124081	1.05208	0.292762	NA	NK cell (CD56dim)	Prodromal_Control
SAFB2	75.6602	0.081822	0.0809174	1.01118	0.311931	NA	NK cell (CD56dim)	Prodromal_Control
SAFB	91.5685	-0.0891478	0.072551	-1.22876	0.219162	NA	NK cell (CD56dim)	Prodromal_Control
MICOS13	111.172	0.11936	0.100064	1.19284	0.232934	NA	NK cell (CD56dim)	Prodromal_Control
LONP1	18.0271	-0.128514	0.147006	-0.874209	0.382005	NA	NK cell (CD56dim)	Prodromal_Control
DUS3L	41.097	-0.000531047	0.0997781	-0.00532228	0.995753	NA	NK cell (CD56dim)	Prodromal_Control
NDUFA11	262.908	0.185825	0.0866797	2.14382	0.0320476	0.262855	NK cell (CD56dim)	Prodromal_Control
VMAC	16.7746	0.119318	0.164684	0.724526	0.468743	NA	NK cell (CD56dim)	Prodromal_Control
RANBP3	35.9023	-0.12359	0.106979	-1.15527	0.24798	NA	NK cell (CD56dim)	Prodromal_Control
MLLT1	17.3119	-0.0348458	0.164423	-0.211928	0.832163	NA	NK cell (CD56dim)	Prodromal_Control
CLPP	67.2759	0.1534	0.0835639	1.83572	0.0663991	NA	NK cell (CD56dim)	Prodromal_Control
ALKBH7	84.1881	0.056337	0.0936841	0.60135	0.547607	NA	NK cell (CD56dim)	Prodromal_Control
GTF2F1	72.7785	-0.111651	0.0794436	-1.40541	0.159898	NA	NK cell (CD56dim)	Prodromal_Control
KHSRP	20.31	0.0735151	0.149147	0.492904	0.622081	NA	NK cell (CD56dim)	Prodromal_Control
SLC25A23	10.6881	0.187701	0.200594	0.935724	0.349415	NA	NK cell (CD56dim)	Prodromal_Control
DENND1C	115.373	0.0103434	0.0689352	0.150045	0.880729	NA	NK cell (CD56dim)	Prodromal_Control
TUBB4A	5.64911	0.377567	0.349679	1.07975	0.280252	NA	NK cell (CD56dim)	Prodromal_Control
TNFSF14	18.2573	-0.477155	0.193239	-2.46925	0.0135395	NA	NK cell (CD56dim)	Prodromal_Control
GPR108	69.7315	-0.00742858	0.0912628	-0.0813977	0.935126	NA	NK cell (CD56dim)	Prodromal_Control
SH2D3A	10.0248	-0.0250114	0.208728	-0.119827	0.90462	NA	NK cell (CD56dim)	Prodromal_Control
VAV1	67.1188	-0.156167	0.09326	-1.67453	0.0940263	NA	NK cell (CD56dim)	Prodromal_Control
ZNF557	10.7801	0.0802165	0.180597	0.444174	0.656917	NA	NK cell (CD56dim)	Prodromal_Control
AC119396.1	49.5339	-0.181428	0.143034	-1.26843	0.204644	NA	NK cell (CD56dim)	Prodromal_Control
ARHGEF18	31.0479	-0.0845967	0.125098	-0.676245	0.498885	NA	NK cell (CD56dim)	Prodromal_Control
ZNF358	13.8291	0.147795	0.229844	0.643026	0.520207	NA	NK cell (CD56dim)	Prodromal_Control
MCOLN1	14.7463	-0.159153	0.160027	-0.994539	0.319961	NA	NK cell (CD56dim)	Prodromal_Control
PNPLA6	29.2587	-0.16888	0.117199	-1.44096	0.149596	NA	NK cell (CD56dim)	Prodromal_Control
XAB2	49.2628	-0.106497	0.0925317	-1.15093	0.249762	NA	NK cell (CD56dim)	Prodromal_Control
PET100	133.044	0.362375	0.138432	2.61771	0.00885212	0.184955	NK cell (CD56dim)	Prodromal_Control
STXBP2	134.521	0.00215284	0.068027	0.0316468	0.974754	0.9956	NK cell (CD56dim)	Prodromal_Control
TRAPPC5	125.03	0.0718248	0.0930255	0.772098	0.440057	0.726388	NK cell (CD56dim)	Prodromal_Control
EVI5L	10.8986	-0.185036	0.186025	-0.994685	0.31989	NA	NK cell (CD56dim)	Prodromal_Control
MAP2K7	45.0083	-0.103145	0.103335	-0.998163	0.3182	NA	NK cell (CD56dim)	Prodromal_Control
SNAPC2	31.7161	0.10887	0.117674	0.925181	0.354872	NA	NK cell (CD56dim)	Prodromal_Control
TIMM44	14.7351	0.133861	0.171701	0.779618	0.435616	NA	NK cell (CD56dim)	Prodromal_Control
ELAVL1	60.5331	-0.0175927	0.0859289	-0.204736	0.837779	NA	NK cell (CD56dim)	Prodromal_Control
CERS4	47.4484	0.00711126	0.101897	0.0697888	0.944362	NA	NK cell (CD56dim)	Prodromal_Control
CD320	111.443	-0.10154	0.146203	-0.694514	0.48736	NA	NK cell (CD56dim)	Prodromal_Control
NDUFA7	103.76	0.149803	0.0951199	1.57489	0.115282	NA	NK cell (CD56dim)	Prodromal_Control
KANK3	15.5422	-0.223592	0.218916	-1.02136	0.307085	NA	NK cell (CD56dim)	Prodromal_Control
RAB11B	148.357	0.104727	0.0633776	1.65243	0.0984471	0.380985	NK cell (CD56dim)	Prodromal_Control
2026-03-02	45.8406	0.0910957	0.121829	0.747731	0.454622	NA	NK cell (CD56dim)	Prodromal_Control
HNRNPM	209.917	0.0778664	0.0695139	1.12016	0.262647	0.576433	NK cell (CD56dim)	Prodromal_Control
ZNF414	37.1086	0.115479	0.10712	1.07803	0.281019	NA	NK cell (CD56dim)	Prodromal_Control
MYO1F	364.2	0.0219808	0.0714575	0.307607	0.758381	0.904349	NK cell (CD56dim)	Prodromal_Control
ADAMTS10	50.3795	0.0784397	0.115445	0.679455	0.49685	NA	NK cell (CD56dim)	Prodromal_Control
ZNF558	7.73249	-0.34577	0.214649	-1.61086	0.10721	NA	NK cell (CD56dim)	Prodromal_Control
ZNF317	17.2173	0.048929	0.160558	0.304744	0.760561	NA	NK cell (CD56dim)	Prodromal_Control
ZNF699	24.6145	0.129751	0.1244	1.04302	0.296941	NA	NK cell (CD56dim)	Prodromal_Control
ZNF559	13.1579	-0.0398671	0.181337	-0.219851	0.825987	NA	NK cell (CD56dim)	Prodromal_Control
ZNF266	41.457	-0.000494721	0.118965	-0.00415854	0.996682	NA	NK cell (CD56dim)	Prodromal_Control
ZNF426	17.5073	-0.0411004	0.136876	-0.300274	0.763968	NA	NK cell (CD56dim)	Prodromal_Control
ZNF121	23.7819	0.04659	0.148143	0.314494	0.753146	NA	NK cell (CD56dim)	Prodromal_Control
ZNF561	13.2454	-0.126916	0.156353	-0.81173	0.416946	NA	NK cell (CD56dim)	Prodromal_Control
ZNF562	10.2686	-0.128554	0.180988	-0.710289	0.477525	NA	NK cell (CD56dim)	Prodromal_Control
ZNF846	19.8509	0.181348	0.143086	1.26741	0.20501	NA	NK cell (CD56dim)	Prodromal_Control
FBXL12	26.7527	0.199973	0.135779	1.47278	0.140809	NA	NK cell (CD56dim)	Prodromal_Control
UBL5	348.011	0.271541	0.121005	2.24404	0.0248298	0.236783	NK cell (CD56dim)	Prodromal_Control
PIN1	138.921	0.146788	0.0727039	2.01898	0.0434889	0.295854	NK cell (CD56dim)	Prodromal_Control
COL5A3	3.33972	-0.799589	1.0533	-0.759127	0.447776	NA	NK cell (CD56dim)	Prodromal_Control
PPAN	38.3339	-0.197334	0.123782	-1.59421	0.110888	NA	NK cell (CD56dim)	Prodromal_Control
P2RY11	6.7583	-0.0284521	0.319533	-0.0890426	0.929048	NA	NK cell (CD56dim)	Prodromal_Control
EIF3G	558.677	0.108722	0.0963539	1.12836	0.259167	0.572449	NK cell (CD56dim)	Prodromal_Control
DNMT1	120.69	-0.0354146	0.0921156	-0.384458	0.700639	NA	NK cell (CD56dim)	Prodromal_Control
MRPL4	56.9343	-0.0654841	0.0848289	-0.771955	0.440141	NA	NK cell (CD56dim)	Prodromal_Control
ICAM1	14.5064	-0.117457	0.176126	-0.666891	0.504842	NA	NK cell (CD56dim)	Prodromal_Control
FDX2	9.48364	-0.447043	0.20401	-2.19129	0.0284311	NA	NK cell (CD56dim)	Prodromal_Control
RAVER1	37.5824	0.0269103	0.106104	0.253622	0.799787	NA	NK cell (CD56dim)	Prodromal_Control
ICAM3	346.528	0.0533804	0.0798165	0.668788	0.50363	0.76394	NK cell (CD56dim)	Prodromal_Control
TYK2	41.3174	-0.189379	0.104362	-1.81463	0.0695809	NA	NK cell (CD56dim)	Prodromal_Control
CDC37	256.101	0.088458	0.0601865	1.46973	0.141635	0.446509	NK cell (CD56dim)	Prodromal_Control
KEAP1	42.1321	-0.458572	0.135238	-3.39085	0.000696751	NA	NK cell (CD56dim)	Prodromal_Control
S1PR5	425.726	-0.0034874	0.0586038	-0.059508	0.952547	0.987449	NK cell (CD56dim)	Prodromal_Control
ATG4D	43.0351	0.086638	0.108313	0.799885	0.423777	NA	NK cell (CD56dim)	Prodromal_Control
KRI1	49.941	-0.171334	0.0875883	-1.95612	0.0504505	NA	NK cell (CD56dim)	Prodromal_Control
CDKN2D	291.406	0.00310109	0.0764837	0.0405458	0.967658	0.992991	NK cell (CD56dim)	Prodromal_Control
SLC44A2	182.719	0.104683	0.0723226	1.44745	0.147771	0.456745	NK cell (CD56dim)	Prodromal_Control
ILF3	123.601	-0.112683	0.0623754	-1.80653	0.0708361	0.338634	NK cell (CD56dim)	Prodromal_Control
QTRT1	26.5532	0.081663	0.127254	0.641733	0.521046	NA	NK cell (CD56dim)	Prodromal_Control
DNM2	170.38	-0.0644097	0.0713954	-0.902155	0.366975	0.666789	NK cell (CD56dim)	Prodromal_Control
TMED1	34.7023	0.24583	0.114495	2.14707	0.0317878	NA	NK cell (CD56dim)	Prodromal_Control
CARM1	12.3411	0.201929	0.193907	1.04137	0.297704	NA	NK cell (CD56dim)	Prodromal_Control
YIPF2	27.7936	-0.0101149	0.116199	-0.087048	0.930633	NA	NK cell (CD56dim)	Prodromal_Control
TIMM29	23.8338	-0.0131241	0.136537	-0.0961216	0.923424	NA	NK cell (CD56dim)	Prodromal_Control
SMARCA4	52.6681	0.0136813	0.0893639	0.153096	0.878322	NA	NK cell (CD56dim)	Prodromal_Control
LDLR	18.9433	-0.178481	0.229875	-0.776424	0.437499	NA	NK cell (CD56dim)	Prodromal_Control
RAB3D	5.94926	-0.101518	0.249891	-0.406249	0.68456	NA	NK cell (CD56dim)	Prodromal_Control
TMEM205	33.4999	0.0495847	0.111571	0.444421	0.656738	NA	NK cell (CD56dim)	Prodromal_Control
CCDC159	28.7913	0.143447	0.12145	1.18112	0.237557	NA	NK cell (CD56dim)	Prodromal_Control
SWSAP1	12.134	0.179818	0.18825	0.955207	0.339473	NA	NK cell (CD56dim)	Prodromal_Control
EPOR	7.84983	0.0765462	0.252205	0.303508	0.761503	NA	NK cell (CD56dim)	Prodromal_Control
PRKCSH	115.504	-0.0278619	0.0729226	-0.382075	0.702406	NA	NK cell (CD56dim)	Prodromal_Control
ECSIT	29.1569	-0.0788157	0.113637	-0.693576	0.487948	NA	NK cell (CD56dim)	Prodromal_Control
ELOF1	45.8804	0.162257	0.0972619	1.66825	0.0952657	NA	NK cell (CD56dim)	Prodromal_Control
ZNF627	12.2725	-0.020205	0.17198	-0.117484	0.906476	NA	NK cell (CD56dim)	Prodromal_Control
ACP5	20.983	-0.0323902	0.191338	-0.169283	0.865574	NA	NK cell (CD56dim)	Prodromal_Control
ZNF823	6.50718	0.0908829	0.242142	0.375329	0.707415	NA	NK cell (CD56dim)	Prodromal_Control
ZNF441	10.1196	-0.211668	0.210566	-1.00524	0.314783	NA	NK cell (CD56dim)	Prodromal_Control
ZNF440	7.81709	-0.0629465	0.211843	-0.297137	0.766362	NA	NK cell (CD56dim)	Prodromal_Control
ZNF439	13.5814	-0.0242577	0.184425	-0.131532	0.895355	NA	NK cell (CD56dim)	Prodromal_Control
ZNF69	5.31564	0.198441	0.26694	0.743392	0.457244	NA	NK cell (CD56dim)	Prodromal_Control
ZNF700	20.4877	-0.0712872	0.151906	-0.469285	0.638866	NA	NK cell (CD56dim)	Prodromal_Control
ZNF433	5.30981	0.0991874	0.279488	0.35489	0.722672	NA	NK cell (CD56dim)	Prodromal_Control
ZNF844	13.1759	0.0184695	0.20371	0.0906661	0.927758	NA	NK cell (CD56dim)	Prodromal_Control
ZNF20	5.81918	-0.26628	0.255919	-1.04049	0.298114	NA	NK cell (CD56dim)	Prodromal_Control
ZNF625	6.19273	-0.0169104	0.254751	-0.06638	0.947075	NA	NK cell (CD56dim)	Prodromal_Control
ZNF136	22.3639	0.205997	0.140822	1.46281	0.143518	NA	NK cell (CD56dim)	Prodromal_Control
ZNF44	36.3687	0.12883	0.116095	1.10969	0.267131	NA	NK cell (CD56dim)	Prodromal_Control
ZNF799	7.14068	-0.201778	0.228519	-0.882979	0.377248	NA	NK cell (CD56dim)	Prodromal_Control
ZNF709	10.963	0.299499	0.210521	1.42265	0.154837	NA	NK cell (CD56dim)	Prodromal_Control
ZNF564	22.8878	-0.00705398	0.150045	-0.0470124	0.962503	NA	NK cell (CD56dim)	Prodromal_Control
ZNF490	25.4064	-0.0847509	0.118934	-0.712589	0.4761	NA	NK cell (CD56dim)	Prodromal_Control
ZNF791	39.3467	0.0806329	0.112275	0.718174	0.47265	NA	NK cell (CD56dim)	Prodromal_Control
MAN2B1	46.6127	0.0805697	0.102335	0.787315	0.431097	NA	NK cell (CD56dim)	Prodromal_Control
WDR83	28.8327	0.144991	0.115938	1.2506	0.211082	NA	NK cell (CD56dim)	Prodromal_Control
WDR83OS	277.082	0.103011	0.0791625	1.30126	0.193171	0.503328	NK cell (CD56dim)	Prodromal_Control
DHPS	73.7477	0.143977	0.0877543	1.64068	0.100864	NA	NK cell (CD56dim)	Prodromal_Control
TNPO2	10.5603	0.031355	0.195512	0.160374	0.872586	NA	NK cell (CD56dim)	Prodromal_Control
TRIR	424.988	0.0797827	0.062004	1.28673	0.198187	0.505083	NK cell (CD56dim)	Prodromal_Control
HOOK2	67.7712	-0.142683	0.14993	-0.951663	0.341268	NA	NK cell (CD56dim)	Prodromal_Control
JUNB	1289.8	0.0873178	0.192351	0.45395	0.649865	0.843493	NK cell (CD56dim)	Prodromal_Control
PRDX2	111.782	0.027029	0.125621	0.215164	0.82964	NA	NK cell (CD56dim)	Prodromal_Control
RNASEH2A	18.8056	0.0482318	0.161828	0.298043	0.76567	NA	NK cell (CD56dim)	Prodromal_Control
DNASE2	52.6354	0.0886733	0.0941115	0.942216	0.346082	NA	NK cell (CD56dim)	Prodromal_Control
GCDH	26.5449	0.123579	0.129986	0.95071	0.341751	NA	NK cell (CD56dim)	Prodromal_Control
FARSA	43.6254	-0.158255	0.114745	-1.37919	0.167835	NA	NK cell (CD56dim)	Prodromal_Control
CALR	599.973	0.0551742	0.0836038	0.659949	0.509287	0.770006	NK cell (CD56dim)	Prodromal_Control
RAD23A	165.346	0.170869	0.0675482	2.52958	0.0114198	0.205174	NK cell (CD56dim)	Prodromal_Control
GADD45GIP1	95.2381	0.0391984	0.0880317	0.445276	0.65612	NA	NK cell (CD56dim)	Prodromal_Control
TRMT1	26.1964	0.0639161	0.127177	0.502575	0.615263	NA	NK cell (CD56dim)	Prodromal_Control
NACC1	19.8028	-0.0855031	0.144376	-0.592226	0.553699	NA	NK cell (CD56dim)	Prodromal_Control
STX10	61.7777	0.0788456	0.0923673	0.853609	0.393321	NA	NK cell (CD56dim)	Prodromal_Control
IER2	559.762	0.370339	0.146511	2.52773	0.0114803	0.205174	NK cell (CD56dim)	Prodromal_Control
CCDC130	45.9342	-0.0278319	0.100897	-0.275843	0.782668	NA	NK cell (CD56dim)	Prodromal_Control
MRI1	19.0912	-0.0420292	0.145321	-0.289217	0.772416	NA	NK cell (CD56dim)	Prodromal_Control
CC2D1A	29.1517	0.00807712	0.111456	0.0724692	0.942229	NA	NK cell (CD56dim)	Prodromal_Control
DCAF15	59.2498	0.130303	0.0826378	1.57679	0.114843	NA	NK cell (CD56dim)	Prodromal_Control
RFX1	14.7401	-0.0903484	0.170915	-0.528615	0.597073	NA	NK cell (CD56dim)	Prodromal_Control
IL27RA	94.7439	-0.101	0.0834274	-1.21064	0.226034	NA	NK cell (CD56dim)	Prodromal_Control
MISP3	10.9323	0.0539235	0.205263	0.262705	0.792778	NA	NK cell (CD56dim)	Prodromal_Control
SAMD1	23.1937	0.0882298	0.160869	0.548456	0.583379	NA	NK cell (CD56dim)	Prodromal_Control
PRKACA	33.8867	-0.0164667	0.108829	-0.151307	0.879733	NA	NK cell (CD56dim)	Prodromal_Control
ADGRL1	7.92088	0.0193487	0.224651	0.086128	0.931365	NA	NK cell (CD56dim)	Prodromal_Control
ADGRE5	372.006	0.0657723	0.0735783	0.893909	0.37137	0.670533	NK cell (CD56dim)	Prodromal_Control
DDX39A	128.53	0.173777	0.0869379	1.99886	0.0456232	0.298586	NK cell (CD56dim)	Prodromal_Control
PKN1	249.151	0.144131	0.0696987	2.06791	0.0386481	0.286279	NK cell (CD56dim)	Prodromal_Control
GIPC1	40.913	0.196794	0.125248	1.57124	0.116128	NA	NK cell (CD56dim)	Prodromal_Control
DNAJB1	152.347	0.231572	0.151845	1.52506	0.127245	0.424353	NK cell (CD56dim)	Prodromal_Control
TECR	201.967	-0.0230673	0.0915225	-0.252039	0.801011	0.921295	NK cell (CD56dim)	Prodromal_Control
NDUFB7	299.521	0.245829	0.0947801	2.59367	0.00949563	0.192775	NK cell (CD56dim)	Prodromal_Control
ZNF333	19.1824	-0.18602	0.141305	-1.31644	0.188027	NA	NK cell (CD56dim)	Prodromal_Control
ILVBL	20.6873	-0.0864681	0.137625	-0.628286	0.529816	NA	NK cell (CD56dim)	Prodromal_Control
BRD4	137.834	-0.0193022	0.0632222	-0.305308	0.760132	0.905066	NK cell (CD56dim)	Prodromal_Control
AKAP8	31.8958	0.190927	0.127805	1.4939	0.135202	NA	NK cell (CD56dim)	Prodromal_Control
AKAP8L	85.3032	0.0350305	0.0748809	0.467816	0.639916	NA	NK cell (CD56dim)	Prodromal_Control
WIZ	11.1529	-0.211725	0.190839	-1.10944	0.26724	NA	NK cell (CD56dim)	Prodromal_Control
RASAL3	236.215	-0.0500489	0.0703987	-0.710934	0.477125	0.750148	NK cell (CD56dim)	Prodromal_Control
TPM4	162.673	-0.0728709	0.0951113	-0.766165	0.443578	0.726388	NK cell (CD56dim)	Prodromal_Control
RAB8A	128.679	0.0282191	0.0668627	0.422046	0.672992	0.854417	NK cell (CD56dim)	Prodromal_Control
HSH2D	238.63	0.0800139	0.114638	0.697969	0.485196	0.752351	NK cell (CD56dim)	Prodromal_Control
FAM32A	77.0037	0.188486	0.084295	2.23603	0.0253497	NA	NK cell (CD56dim)	Prodromal_Control
AP1M1	86.5783	-0.0240982	0.0834378	-0.288816	0.772722	NA	NK cell (CD56dim)	Prodromal_Control
KLF2	1234.5	-0.150705	0.0852154	-1.76852	0.0769741	0.339804	NK cell (CD56dim)	Prodromal_Control
EPS15L1	68.0905	0.25139	0.0875556	2.8712	0.00408915	NA	NK cell (CD56dim)	Prodromal_Control
CHERP	31.0585	-0.173555	0.108895	-1.59379	0.110984	NA	NK cell (CD56dim)	Prodromal_Control
SLC35E1	19.0783	0.157495	0.152674	1.03157	0.302272	NA	NK cell (CD56dim)	Prodromal_Control
MED26	16.0468	0.150019	0.175077	0.856874	0.391514	NA	NK cell (CD56dim)	Prodromal_Control
SMIM7	54.1389	0.00750705	0.0952141	0.0788438	0.937157	NA	NK cell (CD56dim)	Prodromal_Control
SIN3B	24.5743	-0.276092	0.119793	-2.30475	0.0211806	NA	NK cell (CD56dim)	Prodromal_Control
HAUS8	6.9415	-0.0721608	0.235557	-0.306341	0.759345	NA	NK cell (CD56dim)	Prodromal_Control
MYO9B	135.865	0.052987	0.0781286	0.678202	0.497643	0.758988	NK cell (CD56dim)	Prodromal_Control
USE1	32.4968	-0.0028485	0.11808	-0.0241236	0.980754	NA	NK cell (CD56dim)	Prodromal_Control
OCEL1	36.7185	0.0394461	0.118942	0.331642	0.74016	NA	NK cell (CD56dim)	Prodromal_Control
BABAM1	96.8378	0.0493214	0.0816269	0.60423	0.54569	NA	NK cell (CD56dim)	Prodromal_Control
ABHD8	10.8314	0.138294	0.201162	0.687473	0.491785	NA	NK cell (CD56dim)	Prodromal_Control
MRPL34	84.5661	-0.0132146	0.109463	-0.120722	0.903911	NA	NK cell (CD56dim)	Prodromal_Control
DDA1	64.7611	0.303831	0.0966763	3.14277	0.00167359	NA	NK cell (CD56dim)	Prodromal_Control
ANO8	7.03559	-0.194475	0.240762	-0.807749	0.419235	NA	NK cell (CD56dim)	Prodromal_Control
GTPBP3	10.038	-0.047933	0.180619	-0.265382	0.790715	NA	NK cell (CD56dim)	Prodromal_Control
BST2	276.392	0.111042	0.103632	1.07151	0.283942	0.593702	NK cell (CD56dim)	Prodromal_Control
MVB12A	25.3097	0.0605921	0.129663	0.467305	0.640282	NA	NK cell (CD56dim)	Prodromal_Control
SLC27A1	13.0146	0.0878583	0.196595	0.446901	0.654947	NA	NK cell (CD56dim)	Prodromal_Control
COLGALT1	16.6076	-0.241698	0.145777	-1.658	0.0973181	NA	NK cell (CD56dim)	Prodromal_Control
MAP1S	29.2404	-0.152453	0.12179	-1.25176	0.210656	NA	NK cell (CD56dim)	Prodromal_Control
FCHO1	25.1875	0.124582	0.125576	0.992083	0.321157	NA	NK cell (CD56dim)	Prodromal_Control
JAK3	65.4957	-0.304781	0.131223	-2.32262	0.0201997	NA	NK cell (CD56dim)	Prodromal_Control
CCDC124	91.4646	0.165663	0.0823371	2.01201	0.0442189	NA	NK cell (CD56dim)	Prodromal_Control
ARRDC2	54.4809	0.126168	0.109762	1.14947	0.250362	NA	NK cell (CD56dim)	Prodromal_Control
IL12RB1	77.536	0.0479837	0.101304	0.473663	0.635741	NA	NK cell (CD56dim)	Prodromal_Control
MAST3	71.3882	-0.181619	0.0983174	-1.84728	0.0647072	NA	NK cell (CD56dim)	Prodromal_Control
PIK3R2	18.238	-0.117365	0.149589	-0.784587	0.432696	NA	NK cell (CD56dim)	Prodromal_Control
IFI30	15.9337	0.416106	0.250859	1.65872	0.0971712	NA	NK cell (CD56dim)	Prodromal_Control
MPV17L2	8.30022	0.0937273	0.195276	0.479973	0.631247	NA	NK cell (CD56dim)	Prodromal_Control
RAB3A	7.84322	0.234957	0.240861	0.975488	0.329318	NA	NK cell (CD56dim)	Prodromal_Control
JUND	803.949	0.165227	0.130099	1.27001	0.204082	0.510753	NK cell (CD56dim)	Prodromal_Control
LSM4	113.248	0.179411	0.0838193	2.14044	0.0323189	NA	NK cell (CD56dim)	Prodromal_Control
PGPEP1	22.4132	-0.0429252	0.134592	-0.318929	0.74978	NA	NK cell (CD56dim)	Prodromal_Control
SSBP4	217.911	-0.0887201	0.0924433	-0.959724	0.337194	0.639737	NK cell (CD56dim)	Prodromal_Control
ISYNA1	26.2216	-0.225696	0.126693	-1.78143	0.0748418	NA	NK cell (CD56dim)	Prodromal_Control
ELL	27.0166	-0.159426	0.142461	-1.11908	0.263105	NA	NK cell (CD56dim)	Prodromal_Control
FKBP8	262.75	0.106453	0.0622175	1.71099	0.0870829	0.360589	NK cell (CD56dim)	Prodromal_Control
KXD1	80.4232	-0.0304068	0.083587	-0.363775	0.716026	NA	NK cell (CD56dim)	Prodromal_Control
UBA52	1460.57	0.209513	0.0977334	2.14372	0.0320554	0.262855	NK cell (CD56dim)	Prodromal_Control
REX1BD	167.448	0.239621	0.0812926	2.94763	0.0032022	0.153413	NK cell (CD56dim)	Prodromal_Control
CRTC1	19.6895	0.128705	0.132056	0.974625	0.329746	NA	NK cell (CD56dim)	Prodromal_Control
UPF1	40.13	-0.115162	0.101993	-1.12912	0.258848	NA	NK cell (CD56dim)	Prodromal_Control
COPE	256.363	0.0424325	0.0602407	0.704382	0.481195	0.752002	NK cell (CD56dim)	Prodromal_Control
DDX49	46.6025	0.0317114	0.0907457	0.349453	0.726749	NA	NK cell (CD56dim)	Prodromal_Control
SUGP2	54.5994	0.0150459	0.117447	0.128107	0.898064	NA	NK cell (CD56dim)	Prodromal_Control
ARMC6	29.0766	-0.0199423	0.12091	-0.164935	0.868995	NA	NK cell (CD56dim)	Prodromal_Control
SLC25A42	37.0728	0.130355	0.117703	1.10749	0.268083	NA	NK cell (CD56dim)	Prodromal_Control
TMEM161A	26.683	0.137007	0.118159	1.15952	0.246246	NA	NK cell (CD56dim)	Prodromal_Control
BORCS8	33.6141	0.0144199	0.11174	0.129048	0.89732	NA	NK cell (CD56dim)	Prodromal_Control
RFXANK	49.1749	-0.011412	0.103295	-0.11048	0.912029	NA	NK cell (CD56dim)	Prodromal_Control
NR2C2AP	19.1196	-0.0656261	0.1388	-0.472811	0.636348	NA	NK cell (CD56dim)	Prodromal_Control
MAU2	32.5554	0.0666519	0.110036	0.605726	0.544697	NA	NK cell (CD56dim)	Prodromal_Control
GATAD2A	108.725	-0.0140688	0.0824403	-0.170654	0.864496	NA	NK cell (CD56dim)	Prodromal_Control
NDUFA13	328.225	0.187481	0.0855645	2.19111	0.0284438	0.252552	NK cell (CD56dim)	Prodromal_Control
PBX4	8.35088	0.0985611	0.278475	0.353931	0.72339	NA	NK cell (CD56dim)	Prodromal_Control
LPAR2	5.69189	-0.124857	0.253578	-0.492383	0.622449	NA	NK cell (CD56dim)	Prodromal_Control
GMIP	86.7483	-0.174116	0.0933552	-1.86509	0.0621684	NA	NK cell (CD56dim)	Prodromal_Control
ATP13A1	27.3381	0.0228793	0.120449	0.189951	0.849348	NA	NK cell (CD56dim)	Prodromal_Control
ZNF101	19.6195	-0.015873	0.138948	-0.114237	0.90905	NA	NK cell (CD56dim)	Prodromal_Control
ZNF14	24.3563	-0.026602	0.160812	-0.165423	0.868611	NA	NK cell (CD56dim)	Prodromal_Control
ZNF506	44.5076	-0.077541	0.100712	-0.769927	0.441343	NA	NK cell (CD56dim)	Prodromal_Control
ZNF253	17.5227	0.178089	0.152914	1.16464	0.244165	NA	NK cell (CD56dim)	Prodromal_Control
ZNF682	15.9964	0.1932	0.155109	1.24557	0.212921	NA	NK cell (CD56dim)	Prodromal_Control
ZNF486	6.14237	0.138949	0.239531	0.580085	0.561857	NA	NK cell (CD56dim)	Prodromal_Control
ZNF626	27.2252	-0.0660631	0.147906	-0.446656	0.655124	NA	NK cell (CD56dim)	Prodromal_Control
ZNF66	16.196	0.237597	0.175439	1.3543	0.175641	NA	NK cell (CD56dim)	Prodromal_Control
ZNF85	11.4481	0.229506	0.213349	1.07573	0.282048	NA	NK cell (CD56dim)	Prodromal_Control
ZNF430	47.2247	0.131172	0.110061	1.19181	0.233335	NA	NK cell (CD56dim)	Prodromal_Control
ZNF714	12.0734	0.191665	0.212333	0.90266	0.366706	NA	NK cell (CD56dim)	Prodromal_Control
ZNF431	62.8579	0.116937	0.0788711	1.48264	0.138171	NA	NK cell (CD56dim)	Prodromal_Control
ZNF708	44.1333	-0.00544956	0.102598	-0.0531155	0.95764	NA	NK cell (CD56dim)	Prodromal_Control
ZNF738	19.8117	-0.0143978	0.15052	-0.0956538	0.923796	NA	NK cell (CD56dim)	Prodromal_Control
ZNF493	43.9567	0.0299336	0.0921232	0.32493	0.745234	NA	NK cell (CD56dim)	Prodromal_Control
ZNF429	23.2644	0.201369	0.153698	1.31016	0.190143	NA	NK cell (CD56dim)	Prodromal_Control
ZNF100	24.8283	0.136641	0.231683	0.589776	0.555341	NA	NK cell (CD56dim)	Prodromal_Control
ZNF43	19.5056	0.156542	0.14583	1.07346	0.283067	NA	NK cell (CD56dim)	Prodromal_Control
ZNF257	6.23715	0.218193	0.273425	0.797998	0.424871	NA	NK cell (CD56dim)	Prodromal_Control
ZNF91	52.4565	0.0969313	0.0989306	0.979791	0.327189	NA	NK cell (CD56dim)	Prodromal_Control
ZNF675	21.6099	-0.18032	0.142081	-1.26913	0.204394	NA	NK cell (CD56dim)	Prodromal_Control
ZNF254	21.0739	-0.0609536	0.14165	-0.43031	0.66697	NA	NK cell (CD56dim)	Prodromal_Control
UQCRFS1	201.998	0.196333	0.06874	2.85616	0.00428798	0.162341	NK cell (CD56dim)	Prodromal_Control
POP4	49.9068	0.0262095	0.104994	0.249629	0.802874	NA	NK cell (CD56dim)	Prodromal_Control
PLEKHF1	140.561	-0.128743	0.120994	-1.06404	0.287309	0.595109	NK cell (CD56dim)	Prodromal_Control
URI1	159.522	0.0787263	0.0586691	1.34187	0.179638	0.48814	NK cell (CD56dim)	Prodromal_Control
TSHZ3	7.95506	-0.429571	0.253069	-1.69744	0.0896128	NA	NK cell (CD56dim)	Prodromal_Control
ZNF507	29.5804	0.145583	0.122998	1.18362	0.236564	NA	NK cell (CD56dim)	Prodromal_Control
DPY19L3	9.94762	0.0560799	0.192488	0.291342	0.77079	NA	NK cell (CD56dim)	Prodromal_Control
PDCD5	76.8465	0.0278694	0.110431	0.252371	0.800754	NA	NK cell (CD56dim)	Prodromal_Control
ANKRD27	23.5933	0.0157804	0.138258	0.114137	0.909129	NA	NK cell (CD56dim)	Prodromal_Control
NUDT19	8.00593	-0.0145664	0.212686	-0.0684879	0.945397	NA	NK cell (CD56dim)	Prodromal_Control
CEP89	11.4973	-0.0134347	0.176922	-0.075936	0.93947	NA	NK cell (CD56dim)	Prodromal_Control
GPATCH1	11.4523	-0.0800906	0.181505	-0.441258	0.659026	NA	NK cell (CD56dim)	Prodromal_Control
CEBPA	11.2515	0.0243613	0.217992	0.111753	0.911019	NA	NK cell (CD56dim)	Prodromal_Control
CEBPG	38.5064	0.301864	0.109222	2.76377	0.00571384	NA	NK cell (CD56dim)	Prodromal_Control
PEPD	73.4775	0.0704728	0.0937392	0.751796	0.452174	NA	NK cell (CD56dim)	Prodromal_Control
LSM14A	221.006	-0.0422595	0.0549536	-0.769003	0.441892	0.726388	NK cell (CD56dim)	Prodromal_Control
KIAA0355	14.1643	0.0705582	0.175694	0.401597	0.68798	NA	NK cell (CD56dim)	Prodromal_Control
GPI	124.026	-0.00183069	0.079798	-0.0229416	0.981697	0.995885	NK cell (CD56dim)	Prodromal_Control
PDCD2L	7.18916	0.139339	0.222658	0.625797	0.531448	NA	NK cell (CD56dim)	Prodromal_Control
UBA2	102.982	-0.023345	0.0674586	-0.346064	0.729295	NA	NK cell (CD56dim)	Prodromal_Control
SCGB2B2	4.41681	0.133285	0.301096	0.442667	0.658007	NA	NK cell (CD56dim)	Prodromal_Control
ZNF302	37.0764	0.207707	0.141681	1.46602	0.142642	NA	NK cell (CD56dim)	Prodromal_Control
ZNF181	7.48202	-0.320076	0.222189	-1.44056	0.149709	NA	NK cell (CD56dim)	Prodromal_Control
ZNF599	6.35198	0.479911	0.245093	1.95807	0.0502215	NA	NK cell (CD56dim)	Prodromal_Control
ZNF30	5.14557	-0.28226	0.268153	-1.05261	0.292521	NA	NK cell (CD56dim)	Prodromal_Control
ZNF792	7.07987	-0.02203	0.224693	-0.0980447	0.921897	NA	NK cell (CD56dim)	Prodromal_Control
GRAMD1A	36.6431	0.188598	0.147084	1.28225	0.199756	NA	NK cell (CD56dim)	Prodromal_Control
FXYD7	9.42658	0.274912	0.31134	0.882997	0.377238	NA	NK cell (CD56dim)	Prodromal_Control
FXYD5	642.906	0.0470758	0.0955626	0.492618	0.622283	0.826503	NK cell (CD56dim)	Prodromal_Control
LSR	4.54502	-0.583195	0.382832	-1.52337	0.127666	NA	NK cell (CD56dim)	Prodromal_Control
USF2	30.2247	0.0962961	0.108443	0.88799	0.374546	NA	NK cell (CD56dim)	Prodromal_Control
DMKN	14.3267	0.374921	0.275336	1.36169	0.173297	NA	NK cell (CD56dim)	Prodromal_Control
TMEM147	65.9484	-0.0213187	0.0897665	-0.23749	0.812276	NA	NK cell (CD56dim)	Prodromal_Control
HAUS5	16.4391	0.0177548	0.148032	0.119939	0.904532	NA	NK cell (CD56dim)	Prodromal_Control
RBM42	89.4182	-0.0911097	0.0711083	-1.28128	0.200095	NA	NK cell (CD56dim)	Prodromal_Control
ETV2	4.70762	0.257727	0.321436	0.801797	0.422671	NA	NK cell (CD56dim)	Prodromal_Control
COX6B1	399.308	0.187838	0.0996122	1.8857	0.0593358	0.320736	NK cell (CD56dim)	Prodromal_Control
KMT2B	41.008	0.00149449	0.10625	0.0140657	0.988778	NA	NK cell (CD56dim)	Prodromal_Control
U2AF1L4	41.4255	0.201082	0.144175	1.39471	0.163104	NA	NK cell (CD56dim)	Prodromal_Control
PSENEN	95.8636	0.048551	0.0941653	0.515593	0.606139	NA	NK cell (CD56dim)	Prodromal_Control
LIN37	18.7331	0.06376	0.139192	0.458071	0.646901	NA	NK cell (CD56dim)	Prodromal_Control
PROSER3	7.62684	0.0111637	0.210564	0.0530179	0.957718	NA	NK cell (CD56dim)	Prodromal_Control
ARHGAP33	5.41898	-0.417353	0.262265	-1.59134	0.111533	NA	NK cell (CD56dim)	Prodromal_Control
HCST	1365.27	0.175071	0.113373	1.54421	0.122537	0.417646	NK cell (CD56dim)	Prodromal_Control
TYROBP	1795.24	0.118068	0.0881524	1.33936	0.180452	0.488315	NK cell (CD56dim)	Prodromal_Control
LRFN3	4.209	-0.0320474	0.312163	-0.102662	0.918231	NA	NK cell (CD56dim)	Prodromal_Control
SDHAF1	28.4803	0.0330887	0.129963	0.2546	0.799032	NA	NK cell (CD56dim)	Prodromal_Control
ALKBH6	36.6912	-0.0304039	0.102947	-0.295336	0.767737	NA	NK cell (CD56dim)	Prodromal_Control
THAP8	5.97824	-0.136119	0.284216	-0.478927	0.63199	NA	NK cell (CD56dim)	Prodromal_Control
POLR2I	79.881	0.142498	0.130185	1.09459	0.273698	NA	NK cell (CD56dim)	Prodromal_Control
TBCB	221.79	-0.0484277	0.0723928	-0.668957	0.503523	0.76394	NK cell (CD56dim)	Prodromal_Control
CAPNS1	316.19	0.0911042	0.0657697	1.3852	0.165991	0.472321	NK cell (CD56dim)	Prodromal_Control
ZNF565	12.1417	0.0143879	0.178036	0.0808149	0.935589	NA	NK cell (CD56dim)	Prodromal_Control
ZNF146	35.0725	-0.20324	0.127299	-1.59656	0.110364	NA	NK cell (CD56dim)	Prodromal_Control
ZFP14	25.1179	-0.0631782	0.13172	-0.479639	0.631484	NA	NK cell (CD56dim)	Prodromal_Control
ZFP82	8.94366	-0.163854	0.21133	-0.775348	0.438134	NA	NK cell (CD56dim)	Prodromal_Control
ZNF566	10.4421	-0.110906	0.191741	-0.578416	0.562983	NA	NK cell (CD56dim)	Prodromal_Control
ZNF260	9.86659	-0.116589	0.195706	-0.595735	0.551352	NA	NK cell (CD56dim)	Prodromal_Control
ZNF529	19.7993	0.044638	0.134304	0.332364	0.739614	NA	NK cell (CD56dim)	Prodromal_Control
ZNF461	7.46781	-0.26656	0.234383	-1.13728	0.255421	NA	NK cell (CD56dim)	Prodromal_Control
ZNF567	22.3384	0.00454182	0.134698	0.0337184	0.973102	NA	NK cell (CD56dim)	Prodromal_Control
ZNF850	4.52981	0.0919002	0.301067	0.305249	0.760177	NA	NK cell (CD56dim)	Prodromal_Control
ZNF790	13.8713	-0.0138643	0.176244	-0.0786655	0.937299	NA	NK cell (CD56dim)	Prodromal_Control
ZNF345	11.2628	-0.179422	0.179217	-1.00114	0.31676	NA	NK cell (CD56dim)	Prodromal_Control
ZNF568	19.434	0.150818	0.137111	1.09997	0.271347	NA	NK cell (CD56dim)	Prodromal_Control
ZNF420	18.5834	-0.12667	0.158359	-0.799886	0.423777	NA	NK cell (CD56dim)	Prodromal_Control
ZNF585A	32.5018	-0.101275	0.153183	-0.661134	0.508526	NA	NK cell (CD56dim)	Prodromal_Control
ZNF585B	12.7733	0.247431	0.177578	1.39336	0.16351	NA	NK cell (CD56dim)	Prodromal_Control
ZNF383	16.7992	0.109033	0.166231	0.655912	0.511881	NA	NK cell (CD56dim)	Prodromal_Control
ZNF527	7.17402	-0.1633	0.220561	-0.740382	0.459068	NA	NK cell (CD56dim)	Prodromal_Control
ZNF569	16.1556	-0.213248	0.147657	-1.44421	0.148679	NA	NK cell (CD56dim)	Prodromal_Control
ZNF570	13.8501	0.128265	0.175153	0.732303	0.463984	NA	NK cell (CD56dim)	Prodromal_Control
ZNF540	20.0291	0.146583	0.151404	0.968159	0.332965	NA	NK cell (CD56dim)	Prodromal_Control
ZNF571	14.1865	0.388567	0.175916	2.20882	0.0271872	NA	NK cell (CD56dim)	Prodromal_Control
ZFP30	10.7016	-0.1188	0.204081	-0.582122	0.560484	NA	NK cell (CD56dim)	Prodromal_Control
ZNF573	7.32004	-0.226288	0.226261	-1.00012	0.317253	NA	NK cell (CD56dim)	Prodromal_Control
SIPA1L3	26.793	-0.0368245	0.126707	-0.290628	0.771336	NA	NK cell (CD56dim)	Prodromal_Control
YIF1B	44.8568	-0.0441426	0.114321	-0.386129	0.699401	NA	NK cell (CD56dim)	Prodromal_Control
CATSPERG	7.89212	-0.247735	0.230733	-1.07369	0.282962	NA	NK cell (CD56dim)	Prodromal_Control
PSMD8	181.2	0.0115232	0.0692344	0.166438	0.867813	0.948065	NK cell (CD56dim)	Prodromal_Control
FAM98C	37.276	0.134929	0.108434	1.24434	0.213373	NA	NK cell (CD56dim)	Prodromal_Control
MAP4K1	61.8923	-0.0154409	0.113756	-0.135737	0.892029	NA	NK cell (CD56dim)	Prodromal_Control
EIF3K	525.543	0.113925	0.0762562	1.49398	0.13518	0.431215	NK cell (CD56dim)	Prodromal_Control
ACTN4	301.751	-0.11641	0.102908	-1.1312	0.25797	0.571717	NK cell (CD56dim)	Prodromal_Control
CAPN12	38.1068	-0.0238302	0.204525	-0.116515	0.907245	NA	NK cell (CD56dim)	Prodromal_Control
ECH1	168.985	-0.0190611	0.084362	-0.225944	0.821245	0.926271	NK cell (CD56dim)	Prodromal_Control
HNRNPL	294.747	0.211269	0.0878886	2.40383	0.0162245	0.217255	NK cell (CD56dim)	Prodromal_Control
RINL	49.5232	-0.0490945	0.117	-0.419612	0.674769	NA	NK cell (CD56dim)	Prodromal_Control
SIRT2	155.274	0.0478498	0.0755369	0.633462	0.526432	0.780253	NK cell (CD56dim)	Prodromal_Control
NFKBIB	106.268	0.0581752	0.109959	0.529063	0.596762	NA	NK cell (CD56dim)	Prodromal_Control
SARS2	22.5643	-0.0200858	0.147675	-0.136013	0.891811	NA	NK cell (CD56dim)	Prodromal_Control
MRPS12	74.8033	-0.0474958	0.089562	-0.530312	0.595896	NA	NK cell (CD56dim)	Prodromal_Control
PAK4	6.65182	-0.352683	0.223425	-1.57853	0.114444	NA	NK cell (CD56dim)	Prodromal_Control
IFNL1	6.35391	-0.0628518	0.306402	-0.205128	0.837472	NA	NK cell (CD56dim)	Prodromal_Control
GMFG	475.131	0.155935	0.080651	1.93345	0.0531806	0.3128	NK cell (CD56dim)	Prodromal_Control
SAMD4B	31.6368	0.0473431	0.110048	0.430204	0.667047	NA	NK cell (CD56dim)	Prodromal_Control
PAF1	43.9544	-0.0957132	0.117154	-0.816987	0.413936	NA	NK cell (CD56dim)	Prodromal_Control
MED29	34.5097	-0.0905661	0.115511	-0.78405	0.433011	NA	NK cell (CD56dim)	Prodromal_Control
ZFP36	1053.58	0.0478013	0.192605	0.248183	0.803993	0.922441	NK cell (CD56dim)	Prodromal_Control
PLEKHG2	9.2654	0.174921	0.204335	0.856051	0.39197	NA	NK cell (CD56dim)	Prodromal_Control
SUPT5H	75.2371	-0.00973685	0.0775444	-0.125565	0.900076	NA	NK cell (CD56dim)	Prodromal_Control
TIMM50	34.9091	0.16495	0.106405	1.55021	0.12109	NA	NK cell (CD56dim)	Prodromal_Control
EID2B	16.6209	0.118612	0.155521	0.762673	0.445658	NA	NK cell (CD56dim)	Prodromal_Control
EID2	36.7692	0.141464	0.108644	1.30208	0.19289	NA	NK cell (CD56dim)	Prodromal_Control
DYRK1B	23.9252	-0.238588	0.147524	-1.61729	0.105817	NA	NK cell (CD56dim)	Prodromal_Control
FBL	143.775	0.07462	0.081794	0.912292	0.361615	0.663278	NK cell (CD56dim)	Prodromal_Control
FCGBP	3.85383	-0.1399	0.398869	-0.350742	0.725782	NA	NK cell (CD56dim)	Prodromal_Control
PSMC4	100.541	-0.0888234	0.0852204	-1.04228	0.297282	NA	NK cell (CD56dim)	Prodromal_Control
ZNF780B	20.0253	-0.03238	0.150623	-0.214974	0.829787	NA	NK cell (CD56dim)	Prodromal_Control
ZNF780A	19.7122	0.00748539	0.14266	0.05247	0.958154	NA	NK cell (CD56dim)	Prodromal_Control
MAP3K10	13.8817	-0.0774111	0.173959	-0.444996	0.656323	NA	NK cell (CD56dim)	Prodromal_Control
AKT2	64.8276	0.112459	0.0960884	1.17037	0.241854	NA	NK cell (CD56dim)	Prodromal_Control
PLD3	96.3531	0.014319	0.0771712	0.185549	0.852798	NA	NK cell (CD56dim)	Prodromal_Control
SERTAD1	94.4702	0.0747131	0.197428	0.378433	0.705109	NA	NK cell (CD56dim)	Prodromal_Control
SERTAD3	75.922	0.239953	0.202342	1.18588	0.235669	NA	NK cell (CD56dim)	Prodromal_Control
BLVRB	35.888	0.0192885	0.152519	0.126466	0.899363	NA	NK cell (CD56dim)	Prodromal_Control
SHKBP1	124.122	-0.0365474	0.0720953	-0.506932	0.612202	0.824397	NK cell (CD56dim)	Prodromal_Control
LTBP4	46.24	-0.0882085	0.136518	-0.646131	0.518195	NA	NK cell (CD56dim)	Prodromal_Control
NUMBL	6.88273	0.0197456	0.285901	0.0690645	0.944938	NA	NK cell (CD56dim)	Prodromal_Control
COQ8B	25.7419	0.00169672	0.12161	0.0139522	0.988868	NA	NK cell (CD56dim)	Prodromal_Control
ITPKC	6.74247	-0.197763	0.221565	-0.892571	0.372087	NA	NK cell (CD56dim)	Prodromal_Control
SNRPA	102.369	0.115121	0.0957703	1.20205	0.229344	NA	NK cell (CD56dim)	Prodromal_Control
RAB4B	101.057	0.074807	0.0759787	0.984579	0.324831	NA	NK cell (CD56dim)	Prodromal_Control
EGLN2	57.8242	-0.067134	0.124432	-0.539521	0.589527	NA	NK cell (CD56dim)	Prodromal_Control
CYP2F1	9.60619	-0.454958	0.290498	-1.56613	0.117319	NA	NK cell (CD56dim)	Prodromal_Control
HNRNPUL1	164.723	0.0320883	0.0662838	0.484105	0.628311	0.828808	NK cell (CD56dim)	Prodromal_Control
CCDC97	49.356	-0.17197	0.0987984	-1.74061	0.0817515	NA	NK cell (CD56dim)	Prodromal_Control
TMEM91	21.8405	0.124809	0.139349	0.895657	0.370436	NA	NK cell (CD56dim)	Prodromal_Control
B9D2	8.74081	0.0178946	0.21161	0.084564	0.932608	NA	NK cell (CD56dim)	Prodromal_Control
EXOSC5	23.2233	0.164269	0.135894	1.2088	0.226739	NA	NK cell (CD56dim)	Prodromal_Control
BCKDHA	56.7096	0.00758378	0.0860221	0.0881608	0.929749	NA	NK cell (CD56dim)	Prodromal_Control
DMAC2	27.6263	0.244661	0.112542	2.17395	0.0297087	NA	NK cell (CD56dim)	Prodromal_Control
CEACAM21	32.9789	-0.155369	0.135533	-1.14635	0.25165	NA	NK cell (CD56dim)	Prodromal_Control
ARHGEF1	415.358	-0.0938542	0.0525059	-1.7875	0.0738573	0.339018	NK cell (CD56dim)	Prodromal_Control
RABAC1	266.549	0.0727531	0.0754343	0.964456	0.334818	0.638489	NK cell (CD56dim)	Prodromal_Control
ATP1A3	15.5106	0.0734146	0.170887	0.42961	0.667479	NA	NK cell (CD56dim)	Prodromal_Control
ZNF574	23.4118	-0.0176053	0.149422	-0.117823	0.906208	NA	NK cell (CD56dim)	Prodromal_Control
POU2F2	33.0748	0.0734	0.126886	0.578473	0.562945	NA	NK cell (CD56dim)	Prodromal_Control
DEDD2	59.8928	-0.035251	0.0910739	-0.387059	0.698713	NA	NK cell (CD56dim)	Prodromal_Control
ZNF526	7.31438	-0.403123	0.228815	-1.76179	0.0781048	NA	NK cell (CD56dim)	Prodromal_Control
GSK3A	72.3282	0.125496	0.0781166	1.60652	0.108161	NA	NK cell (CD56dim)	Prodromal_Control
ERF	17.4581	0.0606739	0.179623	0.337785	0.735526	NA	NK cell (CD56dim)	Prodromal_Control
CIC	18.2251	-0.101352	0.141437	-0.716591	0.473627	NA	NK cell (CD56dim)	Prodromal_Control
PAFAH1B3	16.6079	-0.172259	0.165399	-1.04147	0.297656	NA	NK cell (CD56dim)	Prodromal_Control
LIPE	6.89791	-0.343729	0.223255	-1.53962	0.123652	NA	NK cell (CD56dim)	Prodromal_Control
PHLDB3	17.9856	0.0950405	0.173877	0.546596	0.584656	NA	NK cell (CD56dim)	Prodromal_Control
ETHE1	73.4122	-0.0591377	0.103617	-0.570736	0.568179	NA	NK cell (CD56dim)	Prodromal_Control
ZNF575	10.8614	-0.20438	0.192036	-1.06428	0.287203	NA	NK cell (CD56dim)	Prodromal_Control
XRCC1	37.7691	-0.120386	0.108903	-1.10544	0.26897	NA	NK cell (CD56dim)	Prodromal_Control
ZNF576	7.98585	-0.871805	0.240009	-3.63238	0.000280815	NA	NK cell (CD56dim)	Prodromal_Control
ZNF428	139.578	0.17437	0.078645	2.21718	0.0266107	0.246893	NK cell (CD56dim)	Prodromal_Control
SMG9	10.8616	-0.0749482	0.19003	-0.394402	0.693284	NA	NK cell (CD56dim)	Prodromal_Control
ZNF45	10.6926	-0.0451784	0.19546	-0.231139	0.817207	NA	NK cell (CD56dim)	Prodromal_Control
ZNF155	6.32952	-0.145094	0.233893	-0.620347	0.53503	NA	NK cell (CD56dim)	Prodromal_Control
ZNF230	6.28326	-0.322042	0.245295	-1.31288	0.189224	NA	NK cell (CD56dim)	Prodromal_Control
ZNF224	29.7381	-0.103833	0.132858	-0.781534	0.434489	NA	NK cell (CD56dim)	Prodromal_Control
ZNF234	8.30671	-0.0296002	0.218534	-0.135449	0.892257	NA	NK cell (CD56dim)	Prodromal_Control
ZNF226	22.3206	0.0555781	0.139626	0.39805	0.690593	NA	NK cell (CD56dim)	Prodromal_Control
ZNF227	15.2488	-0.106278	0.159275	-0.66726	0.504606	NA	NK cell (CD56dim)	Prodromal_Control
ZNF235	14.5385	0.0951282	0.16199	0.587246	0.557038	NA	NK cell (CD56dim)	Prodromal_Control
ZNF180	10.4957	-0.224099	0.191176	-1.17221	0.241111	NA	NK cell (CD56dim)	Prodromal_Control
BCL3	38.5656	-0.0268149	0.229129	-0.11703	0.906836	NA	NK cell (CD56dim)	Prodromal_Control
CLPTM1	65.8555	0.0930399	0.0891981	1.04307	0.296916	NA	NK cell (CD56dim)	Prodromal_Control
RELB	42.8642	0.310168	0.182635	1.69829	0.0894521	NA	NK cell (CD56dim)	Prodromal_Control
CLASRP	45.0417	0.109031	0.0982802	1.10939	0.267262	NA	NK cell (CD56dim)	Prodromal_Control
ZNF296	24.1008	-0.0606184	0.140319	-0.432004	0.665738	NA	NK cell (CD56dim)	Prodromal_Control
GEMIN7	39.7488	0.0931976	0.130081	0.716461	0.473707	NA	NK cell (CD56dim)	Prodromal_Control
MARK4	21.6872	-0.088078	0.142253	-0.619166	0.535807	NA	NK cell (CD56dim)	Prodromal_Control
PPP1R37	12.9846	0.125249	0.160272	0.781478	0.434521	NA	NK cell (CD56dim)	Prodromal_Control
TRAPPC6A	99.4754	0.148196	0.0964628	1.5363	0.124466	NA	NK cell (CD56dim)	Prodromal_Control
ERCC2	11.9184	-0.0194358	0.179672	-0.108174	0.913858	NA	NK cell (CD56dim)	Prodromal_Control
ERCC1	70.7916	-0.152984	0.102755	-1.48882	0.136536	NA	NK cell (CD56dim)	Prodromal_Control
FOSB	73.6035	-0.487301	0.293319	-1.66133	0.0966463	NA	NK cell (CD56dim)	Prodromal_Control
PPM1N	6.16613	-0.284704	0.242967	-1.17178	0.241285	NA	NK cell (CD56dim)	Prodromal_Control
VASP	229.593	-0.0993334	0.0947919	-1.04791	0.29468	0.600194	NK cell (CD56dim)	Prodromal_Control
OPA3	13.5944	-0.34929	0.159792	-2.1859	0.0288228	NA	NK cell (CD56dim)	Prodromal_Control
EML2	44.419	-0.12934	0.0976043	-1.32515	0.185121	NA	NK cell (CD56dim)	Prodromal_Control
GIPR	4.82456	0.602954	0.293748	2.05263	0.040109	NA	NK cell (CD56dim)	Prodromal_Control
SNRPD2	426.028	0.25162	0.106127	2.37093	0.0177432	0.217255	NK cell (CD56dim)	Prodromal_Control
QPCTL	7.71723	0.119704	0.225898	0.529904	0.596179	NA	NK cell (CD56dim)	Prodromal_Control
FBXO46	20.0246	-0.0279483	0.131896	-0.211897	0.832188	NA	NK cell (CD56dim)	Prodromal_Control
DMPK	6.63687	0.266222	0.224156	1.18767	0.234965	NA	NK cell (CD56dim)	Prodromal_Control
DMWD	26.4737	0.0394967	0.137093	0.288101	0.77327	NA	NK cell (CD56dim)	Prodromal_Control
SYMPK	32.212	-0.0479723	0.113533	-0.422539	0.672632	NA	NK cell (CD56dim)	Prodromal_Control
IRF2BP1	23.3322	-0.101767	0.132969	-0.765346	0.444066	NA	NK cell (CD56dim)	Prodromal_Control
MYPOP	14.6772	-0.22515	0.153814	-1.46378	0.143253	NA	NK cell (CD56dim)	Prodromal_Control
CCDC61	17.887	-0.153109	0.159939	-0.957295	0.338418	NA	NK cell (CD56dim)	Prodromal_Control
PPP5C	61.3891	0.0708292	0.117368	0.603477	0.546192	NA	NK cell (CD56dim)	Prodromal_Control
CALM3	216.801	0.0406743	0.0668137	0.608771	0.542676	0.794955	NK cell (CD56dim)	Prodromal_Control
PRKD2	76.0971	-0.0484563	0.0957529	-0.506055	0.612818	NA	NK cell (CD56dim)	Prodromal_Control
STRN4	19.0482	-0.052456	0.146951	-0.356961	0.721121	NA	NK cell (CD56dim)	Prodromal_Control
SLC1A5	16.2209	0.179789	0.194235	0.925629	0.354639	NA	NK cell (CD56dim)	Prodromal_Control
AP2S1	140.081	0.0617451	0.0808377	0.763816	0.444977	0.726388	NK cell (CD56dim)	Prodromal_Control
ARHGAP35	28.4828	-0.115637	0.130392	-0.886842	0.375164	NA	NK cell (CD56dim)	Prodromal_Control
TMEM160	144.008	0.222935	0.0851458	2.61827	0.0088377	0.184955	NK cell (CD56dim)	Prodromal_Control
SAE1	52.4872	0.0652268	0.10148	0.642757	0.520382	NA	NK cell (CD56dim)	Prodromal_Control
BBC3	41.963	-0.0807855	0.140095	-0.576649	0.564176	NA	NK cell (CD56dim)	Prodromal_Control
CCDC9	18.7569	-0.242048	0.138795	-1.74393	0.0811715	NA	NK cell (CD56dim)	Prodromal_Control
INAFM1	5.46391	0.183028	0.277061	0.660606	0.508865	NA	NK cell (CD56dim)	Prodromal_Control
DHX34	15.9532	-0.10184	0.158774	-0.641413	0.521255	NA	NK cell (CD56dim)	Prodromal_Control
NAPA	171.632	0.0366278	0.0655176	0.559053	0.576125	0.814447	NK cell (CD56dim)	Prodromal_Control
BICRA	15.5839	-0.0201133	0.148332	-0.135597	0.89214	NA	NK cell (CD56dim)	Prodromal_Control
NOP53	358.429	0.04292	0.0813878	0.527352	0.597949	0.820414	NK cell (CD56dim)	Prodromal_Control
SELENOW	253.612	0.126547	0.093647	1.35132	0.176594	0.48244	NK cell (CD56dim)	Prodromal_Control
LIG1	28.1977	0.0492486	0.128236	0.384045	0.700945	NA	NK cell (CD56dim)	Prodromal_Control
ZSWIM9	10.6764	-0.0316427	0.182668	-0.173226	0.862474	NA	NK cell (CD56dim)	Prodromal_Control
CARD8	75.3994	0.00712056	0.0803962	0.0885683	0.929425	NA	NK cell (CD56dim)	Prodromal_Control
EMP3	758.079	-0.0386705	0.0937749	-0.412376	0.680064	0.861044	NK cell (CD56dim)	Prodromal_Control
TMEM143	9.0741	-0.0401708	0.197766	-0.203123	0.839039	NA	NK cell (CD56dim)	Prodromal_Control
KDELR1	93.4663	0.0702809	0.0796638	0.882219	0.377659	NA	NK cell (CD56dim)	Prodromal_Control
GRWD1	17.1381	-0.240633	0.145725	-1.65128	0.0986805	NA	NK cell (CD56dim)	Prodromal_Control
CYTH2	27.2162	0.0141965	0.126886	0.111884	0.910916	NA	NK cell (CD56dim)	Prodromal_Control
SPHK2	16.0103	-0.0253786	0.167292	-0.151702	0.879422	NA	NK cell (CD56dim)	Prodromal_Control
DBP	45.938	-0.160908	0.118567	-1.35711	0.174748	NA	NK cell (CD56dim)	Prodromal_Control
CA11	9.98226	0.334418	0.291579	1.14692	0.251414	NA	NK cell (CD56dim)	Prodromal_Control
BCAT2	16.2847	-0.0711604	0.156151	-0.455716	0.648594	NA	NK cell (CD56dim)	Prodromal_Control
PPP1R15A	131.326	0.285329	0.234604	1.21622	0.223903	0.53354	NK cell (CD56dim)	Prodromal_Control
NUCB1	192.656	0.0423436	0.075862	0.558166	0.576731	0.814447	NK cell (CD56dim)	Prodromal_Control
BAX	241	0.125421	0.0706538	1.77515	0.0758733	0.339804	NK cell (CD56dim)	Prodromal_Control
FTL	2011	0.161671	0.0857657	1.88503	0.0594262	0.320736	NK cell (CD56dim)	Prodromal_Control
GYS1	15.7021	-0.238801	0.144247	-1.6555	0.0978231	NA	NK cell (CD56dim)	Prodromal_Control
RUVBL2	41.4196	0.00148852	0.101208	0.0147076	0.988265	NA	NK cell (CD56dim)	Prodromal_Control
SNRNP70	119.729	0.0510705	0.0669942	0.762313	0.445873	NA	NK cell (CD56dim)	Prodromal_Control
LIN7B	10.9444	0.127127	0.185453	0.685492	0.493033	NA	NK cell (CD56dim)	Prodromal_Control
SLC6A16	4.78513	0.0294156	0.328053	0.0896673	0.928552	NA	NK cell (CD56dim)	Prodromal_Control
CD37	594.47	0.0592591	0.0646959	0.915963	0.359686	0.662021	NK cell (CD56dim)	Prodromal_Control
PIH1D1	70.6629	-0.0319187	0.0831645	-0.383802	0.701125	NA	NK cell (CD56dim)	Prodromal_Control
ALDH16A1	36.6584	-0.10561	0.118549	-0.890855	0.373007	NA	NK cell (CD56dim)	Prodromal_Control
FLT3LG	60.0827	0.0104465	0.0975658	0.107071	0.914732	NA	NK cell (CD56dim)	Prodromal_Control
FCGRT	9.12422	-0.0296053	0.195359	-0.151543	0.879548	NA	NK cell (CD56dim)	Prodromal_Control
NOSIP	117.981	-0.0775273	0.0855557	-0.906162	0.36485	NA	NK cell (CD56dim)	Prodromal_Control
PRR12	32.7868	0.0649364	0.128995	0.503402	0.614682	NA	NK cell (CD56dim)	Prodromal_Control
RRAS	15.6481	-0.389404	0.17073	-2.28082	0.0225593	NA	NK cell (CD56dim)	Prodromal_Control
SCAF1	31.0971	-0.0841368	0.110231	-0.763276	0.445299	NA	NK cell (CD56dim)	Prodromal_Control
IRF3	71.5228	-0.168966	0.093486	-1.8074	0.0707006	NA	NK cell (CD56dim)	Prodromal_Control
BCL2L12	22.7015	0.0162334	0.141599	0.114643	0.908728	NA	NK cell (CD56dim)	Prodromal_Control
PRMT1	117.537	-0.00437475	0.0718731	-0.0608677	0.951465	NA	NK cell (CD56dim)	Prodromal_Control
AP2A1	82.1115	-0.125365	0.118886	-1.0545	0.291654	NA	NK cell (CD56dim)	Prodromal_Control
FUZ	12.2487	-0.312865	0.193309	-1.61847	0.105562	NA	NK cell (CD56dim)	Prodromal_Control
MED25	30.7509	-0.0945336	0.111396	-0.848628	0.396089	NA	NK cell (CD56dim)	Prodromal_Control
PTOV1	68.4212	0.0687367	0.0763494	0.900291	0.367965	NA	NK cell (CD56dim)	Prodromal_Control
PNKP	76.5591	-0.0396901	0.0695572	-0.57061	0.568264	NA	NK cell (CD56dim)	Prodromal_Control
AKT1S1	11.2528	-0.0025127	0.181747	-0.0138253	0.988969	NA	NK cell (CD56dim)	Prodromal_Control
TBC1D17	43.7099	0.103605	0.106305	0.974598	0.32976	NA	NK cell (CD56dim)	Prodromal_Control
NUP62	29.3546	-0.28017	0.119644	-2.3417	0.0191961	NA	NK cell (CD56dim)	Prodromal_Control
ATF5	14.3227	0.191284	0.161142	1.18705	0.235208	NA	NK cell (CD56dim)	Prodromal_Control
VRK3	54.8245	-0.116306	0.100031	-1.16269	0.244954	NA	NK cell (CD56dim)	Prodromal_Control
ZNF473	8.67714	-0.0446825	0.207443	-0.215397	0.829458	NA	NK cell (CD56dim)	Prodromal_Control
NR1H2	78.7087	-0.0529709	0.0792945	-0.668028	0.504116	NA	NK cell (CD56dim)	Prodromal_Control
POLD1	12.059	-0.123704	0.167436	-0.738815	0.460019	NA	NK cell (CD56dim)	Prodromal_Control
EMC10	92.0376	0.168167	0.0764384	2.20003	0.027805	NA	NK cell (CD56dim)	Prodromal_Control
JOSD2	50.3426	0.0792429	0.119544	0.662878	0.507409	NA	NK cell (CD56dim)	Prodromal_Control
CLEC11A	20.213	0.587653	0.196005	2.99815	0.00271625	NA	NK cell (CD56dim)	Prodromal_Control
CTU1	27.0523	-0.103618	0.126455	-0.819403	0.412556	NA	NK cell (CD56dim)	Prodromal_Control
SIGLEC9	15.0379	0.0108759	0.217879	0.049917	0.960189	NA	NK cell (CD56dim)	Prodromal_Control
SIGLEC7	93.318	0.161885	0.190665	0.849055	0.395851	NA	NK cell (CD56dim)	Prodromal_Control
ETFB	48.4029	0.0405543	0.113306	0.35792	0.720403	NA	NK cell (CD56dim)	Prodromal_Control
CLDND2	9.77097	0.317969	0.199833	1.59117	0.111571	NA	NK cell (CD56dim)	Prodromal_Control
NKG7	8979.67	0.0743199	0.0641392	1.15873	0.246567	0.564392	NK cell (CD56dim)	Prodromal_Control
LIM2	20.7342	0.0623306	0.189875	0.328273	0.742706	NA	NK cell (CD56dim)	Prodromal_Control
SPACA6	5.14673	-0.328458	0.264768	-1.24055	0.214772	NA	NK cell (CD56dim)	Prodromal_Control
ZNF577	5.3333	-0.290126	0.294738	-0.984351	0.324943	NA	NK cell (CD56dim)	Prodromal_Control
ZNF649	12.1989	-0.0544916	0.177187	-0.307537	0.758435	NA	NK cell (CD56dim)	Prodromal_Control
ZNF350	30.9816	0.363279	0.146719	2.47603	0.0132854	NA	NK cell (CD56dim)	Prodromal_Control
ZNF615	7.66487	-0.157071	0.216731	-0.724725	0.46862	NA	NK cell (CD56dim)	Prodromal_Control
ZNF614	11.2	-0.128943	0.177802	-0.725202	0.468328	NA	NK cell (CD56dim)	Prodromal_Control
ZNF432	8.16443	-0.293979	0.233348	-1.25983	0.207729	NA	NK cell (CD56dim)	Prodromal_Control
ZNF841	38.3277	-0.0777326	0.111808	-0.695233	0.486909	NA	NK cell (CD56dim)	Prodromal_Control
ZNF836	37.616	0.353205	0.113906	3.10084	0.00192971	NA	NK cell (CD56dim)	Prodromal_Control
PPP2R1A	186.8	-0.0783362	0.0635241	-1.23317	0.217511	0.528892	NK cell (CD56dim)	Prodromal_Control
ZNF766	35.0986	-0.0984057	0.116159	-0.847162	0.396905	NA	NK cell (CD56dim)	Prodromal_Control
ZNF480	30.4365	0.238464	0.133921	1.78063	0.0749737	NA	NK cell (CD56dim)	Prodromal_Control
ZNF880	23.5999	0.289031	0.15344	1.88368	0.0596085	NA	NK cell (CD56dim)	Prodromal_Control
ZNF528	6.35727	-0.270714	0.232207	-1.16583	0.243685	NA	NK cell (CD56dim)	Prodromal_Control
ZNF808	40.5398	-0.23337	0.12026	-1.94055	0.0523125	NA	NK cell (CD56dim)	Prodromal_Control
ZNF701	22.8045	-0.0670979	0.127483	-0.526329	0.598659	NA	NK cell (CD56dim)	Prodromal_Control
ZNF83	58.5104	0.146274	0.111374	1.31336	0.189063	NA	NK cell (CD56dim)	Prodromal_Control
ZNF611	54.4896	0.0445984	0.106475	0.418863	0.675316	NA	NK cell (CD56dim)	Prodromal_Control
ZNF600	126.308	-0.0325486	0.147722	-0.220337	0.825609	0.927006	NK cell (CD56dim)	Prodromal_Control
ZNF28	21.2866	-0.0680231	0.146208	-0.465248	0.641754	NA	NK cell (CD56dim)	Prodromal_Control
ZNF468	20.4658	0.089265	0.142284	0.627374	0.530414	NA	NK cell (CD56dim)	Prodromal_Control
ZNF320	5.46962	-0.0805852	0.277943	-0.289934	0.771867	NA	NK cell (CD56dim)	Prodromal_Control
ZNF888	9.52913	-0.105583	0.192723	-0.547847	0.583797	NA	NK cell (CD56dim)	Prodromal_Control
ZNF816	7.56309	-0.644142	0.23457	-2.74605	0.00603171	NA	NK cell (CD56dim)	Prodromal_Control
ZNF160	47.9171	-0.0339759	0.100867	-0.336837	0.736239	NA	NK cell (CD56dim)	Prodromal_Control
ZNF347	3.80423	0.239869	0.302186	0.793779	0.427324	NA	NK cell (CD56dim)	Prodromal_Control
ZNF665	7.87174	-0.188547	0.208914	-0.902512	0.366785	NA	NK cell (CD56dim)	Prodromal_Control
ZNF677	16.0462	0.315964	0.184024	1.71698	0.0859837	NA	NK cell (CD56dim)	Prodromal_Control
ZNF845	13.9734	0.186413	0.194313	0.959347	0.337384	NA	NK cell (CD56dim)	Prodromal_Control
ZNF525	15.7598	0.334975	0.162089	2.06661	0.0387705	NA	NK cell (CD56dim)	Prodromal_Control
ZNF765	15.0958	0.124629	0.156855	0.794553	0.426874	NA	NK cell (CD56dim)	Prodromal_Control
ZNF761	8.58241	0.180857	0.207262	0.872598	0.382882	NA	NK cell (CD56dim)	Prodromal_Control
ZNF813	9.43788	-0.0686671	0.188509	-0.364264	0.715661	NA	NK cell (CD56dim)	Prodromal_Control
ZNF331	117.688	0.173278	0.249561	0.694332	0.487474	NA	NK cell (CD56dim)	Prodromal_Control
MYADM	51.686	0.00577066	0.142698	0.0404398	0.967742	NA	NK cell (CD56dim)	Prodromal_Control
NDUFA3	155.357	0.204241	0.174388	1.17119	0.241522	0.558345	NK cell (CD56dim)	Prodromal_Control
TFPT	21.3319	0.00810262	0.158815	0.0510194	0.95931	NA	NK cell (CD56dim)	Prodromal_Control
PRPF31	68.2277	0.00286574	0.0872058	0.0328619	0.973785	NA	NK cell (CD56dim)	Prodromal_Control
CNOT3	26.2616	-0.229314	0.118271	-1.93889	0.0525148	NA	NK cell (CD56dim)	Prodromal_Control
LENG1	42.8631	0.0919894	0.124441	0.739219	0.459774	NA	NK cell (CD56dim)	Prodromal_Control
TMC4	7.97777	-0.165964	0.32615	-0.508857	0.610852	NA	NK cell (CD56dim)	Prodromal_Control
MBOAT7	19.2975	-0.12308	0.1551	-0.793552	0.427456	NA	NK cell (CD56dim)	Prodromal_Control
TSEN34	32.137	-0.0810449	0.145298	-0.557784	0.576992	NA	NK cell (CD56dim)	Prodromal_Control
LAIR1	118.298	-0.098426	0.213382	-0.461266	0.644608	NA	NK cell (CD56dim)	Prodromal_Control
LENG8	103.181	0.12487	0.088349	1.41337	0.157547	NA	NK cell (CD56dim)	Prodromal_Control
LAIR2	99.0611	-0.0895627	0.413242	-0.216732	0.828417	NA	NK cell (CD56dim)	Prodromal_Control
LILRB1	27.8994	0.260901	0.282522	0.923472	0.355762	NA	NK cell (CD56dim)	Prodromal_Control
KIR2DL3	115.573	-0.0247195	0.256215	-0.0964796	0.92314	NA	NK cell (CD56dim)	Prodromal_Control
KIR2DL1	97.9027	-0.509848	0.289612	-1.76045	0.078331	NA	NK cell (CD56dim)	Prodromal_Control
KIR2DL4	23.2883	-0.000482638	0.298179	-0.00161862	0.998709	NA	NK cell (CD56dim)	Prodromal_Control
KIR3DL1	162.875	-0.627194	0.281265	-2.2299	0.0257538	0.240945	NK cell (CD56dim)	Prodromal_Control
KIR3DL2	78.8458	0.227394	0.27464	0.827971	0.407687	NA	NK cell (CD56dim)	Prodromal_Control
NCR1	165.031	-0.0271369	0.0730208	-0.371633	0.710166	0.878488	NK cell (CD56dim)	Prodromal_Control
NLRP2	10.4494	-0.0182563	0.265526	-0.0687552	0.945184	NA	NK cell (CD56dim)	Prodromal_Control
GP6	4.25956	0.476981	0.367524	1.29782	0.194348	NA	NK cell (CD56dim)	Prodromal_Control
RDH13	9.11989	-0.273307	0.204494	-1.3365	0.181385	NA	NK cell (CD56dim)	Prodromal_Control
EPS8L1	5.08925	-0.169225	0.299842	-0.564382	0.572494	NA	NK cell (CD56dim)	Prodromal_Control
PPP1R12C	24.5503	0.138285	0.128506	1.0761	0.281882	NA	NK cell (CD56dim)	Prodromal_Control
SYT5	4.62297	0.161794	0.354446	0.456471	0.648051	NA	NK cell (CD56dim)	Prodromal_Control
PPP6R1	134.961	0.0428667	0.0704536	0.608439	0.542896	0.794955	NK cell (CD56dim)	Prodromal_Control
HSPBP1	31.3365	-0.320974	0.121741	-2.63653	0.00837598	NA	NK cell (CD56dim)	Prodromal_Control
KMT5C	12.3975	-0.0176814	0.203859	-0.0867335	0.930883	NA	NK cell (CD56dim)	Prodromal_Control
TMEM238	40.4163	0.154178	0.141576	1.08901	0.276149	NA	NK cell (CD56dim)	Prodromal_Control
UBE2S	83.8565	0.12508	0.130494	0.958512	0.337805	NA	NK cell (CD56dim)	Prodromal_Control
ISOC2	23.0736	0.128376	0.141963	0.904292	0.365841	NA	NK cell (CD56dim)	Prodromal_Control
ZNF628	11.966	-0.00594757	0.202905	-0.0293121	0.976616	NA	NK cell (CD56dim)	Prodromal_Control
ZNF579	13.0232	0.115357	0.17787	0.648545	0.516633	NA	NK cell (CD56dim)	Prodromal_Control
ZNF524	38.3987	-0.00876697	0.104349	-0.084016	0.933044	NA	NK cell (CD56dim)	Prodromal_Control
ZNF865	17.1107	0.00150922	0.143457	0.0105203	0.991606	NA	NK cell (CD56dim)	Prodromal_Control
ZNF580	52.3088	0.246519	0.0923429	2.6696	0.00759413	NA	NK cell (CD56dim)	Prodromal_Control
ZNF581	29.2299	0.0713634	0.117675	0.606447	0.544218	NA	NK cell (CD56dim)	Prodromal_Control
U2AF2	84.9429	0.0371392	0.0761881	0.487467	0.625927	NA	NK cell (CD56dim)	Prodromal_Control
EPN1	50.7493	0.0429534	0.0924278	0.464724	0.642129	NA	NK cell (CD56dim)	Prodromal_Control
ZNF787	32.9728	-0.0924416	0.101697	-0.908994	0.363353	NA	NK cell (CD56dim)	Prodromal_Control
ZNF444	15.7166	-0.0794106	0.159888	-0.496663	0.619427	NA	NK cell (CD56dim)	Prodromal_Control
ZSCAN5A	6.14275	0.240827	0.247331	0.973702	0.330204	NA	NK cell (CD56dim)	Prodromal_Control
ZNF582	7.08193	-0.118717	0.229681	-0.516878	0.605242	NA	NK cell (CD56dim)	Prodromal_Control
ZNF583	6.09635	-0.375849	0.254378	-1.47752	0.139536	NA	NK cell (CD56dim)	Prodromal_Control
ZNF71	11.4848	-0.00259307	0.165177	-0.0156987	0.987475	NA	NK cell (CD56dim)	Prodromal_Control
ZNF264	25.6263	0.0697319	0.128255	0.543695	0.586651	NA	NK cell (CD56dim)	Prodromal_Control
ZNF805	14.2412	0.0993055	0.177633	0.559048	0.576129	NA	NK cell (CD56dim)	Prodromal_Control
ZNF460	29.187	-0.219228	0.123267	-1.77848	0.0753244	NA	NK cell (CD56dim)	Prodromal_Control
TRAPPC2B	16.6458	0.610155	0.200505	3.04308	0.00234167	NA	NK cell (CD56dim)	Prodromal_Control
ZNF548	17.47	0.158371	0.14976	1.05749	0.290287	NA	NK cell (CD56dim)	Prodromal_Control
ZNF17	7.30599	-0.00598224	0.225099	-0.0265761	0.978798	NA	NK cell (CD56dim)	Prodromal_Control
ZNF749	13.2314	0.39353	0.255362	1.54107	0.1233	NA	NK cell (CD56dim)	Prodromal_Control
ZNF419	5.64304	-0.216175	0.258414	-0.836545	0.402848	NA	NK cell (CD56dim)	Prodromal_Control
ZNF773	5.73667	0.584074	0.264987	2.20416	0.027513	NA	NK cell (CD56dim)	Prodromal_Control
ZNF549	10.5533	-0.023734	0.18581	-0.127733	0.89836	NA	NK cell (CD56dim)	Prodromal_Control
ZNF550	9.4687	0.0718826	0.201004	0.357618	0.720629	NA	NK cell (CD56dim)	Prodromal_Control
ZNF530	5.70485	-0.0947625	0.280536	-0.33779	0.735521	NA	NK cell (CD56dim)	Prodromal_Control
ZNF134	16.7213	0.0653912	0.149066	0.438674	0.660898	NA	NK cell (CD56dim)	Prodromal_Control
ZNF211	17.9624	0.00545422	0.148686	0.0366827	0.970738	NA	NK cell (CD56dim)	Prodromal_Control
ZNF551	7.71149	0.156404	0.23508	0.665323	0.505844	NA	NK cell (CD56dim)	Prodromal_Control
ZNF154	5.64806	0.53443	0.329585	1.62152	0.104906	NA	NK cell (CD56dim)	Prodromal_Control
ZNF671	9.77768	-0.0139039	0.210994	-0.0658972	0.94746	NA	NK cell (CD56dim)	Prodromal_Control
ZNF776	4.83478	0.15994	0.278998	0.573264	0.566466	NA	NK cell (CD56dim)	Prodromal_Control
ZNF586	15.8883	0.13517	0.16266	0.830997	0.405975	NA	NK cell (CD56dim)	Prodromal_Control
ZNF552	8.91377	0.582815	0.21949	2.65531	0.00792352	NA	NK cell (CD56dim)	Prodromal_Control
ZNF587B	6.63007	0.25036	0.230986	1.08388	0.27842	NA	NK cell (CD56dim)	Prodromal_Control
ZNF814	19.7118	-0.12293	0.159575	-0.770358	0.441087	NA	NK cell (CD56dim)	Prodromal_Control
ZNF587	7.63223	-0.225069	0.22032	-1.02156	0.30699	NA	NK cell (CD56dim)	Prodromal_Control
ZNF417	8.44677	0.0737562	0.210405	0.350543	0.725931	NA	NK cell (CD56dim)	Prodromal_Control
ZNF256	8.42814	0.472949	0.255205	1.85321	0.0638516	NA	NK cell (CD56dim)	Prodromal_Control
ZNF606	11.8208	-0.0284548	0.19309	-0.147365	0.882844	NA	NK cell (CD56dim)	Prodromal_Control
ZSCAN18	22.5904	0.137496	0.212341	0.647525	0.517293	NA	NK cell (CD56dim)	Prodromal_Control
ZNF329	12.855	0.0473598	0.189818	0.249501	0.802973	NA	NK cell (CD56dim)	Prodromal_Control
ZNF274	22.9563	-0.0342884	0.138792	-0.247048	0.804871	NA	NK cell (CD56dim)	Prodromal_Control
ZNF544	24.1982	0.117709	0.132972	0.885215	0.376041	NA	NK cell (CD56dim)	Prodromal_Control
ZNF8	9.82739	0.136353	0.201821	0.675612	0.499287	NA	NK cell (CD56dim)	Prodromal_Control
ERVK3-1	67.311	0.0403848	0.0934458	0.432173	0.665615	NA	NK cell (CD56dim)	Prodromal_Control
A1BG	15.8157	0.338566	0.257279	1.31595	0.188191	NA	NK cell (CD56dim)	Prodromal_Control
ZNF584	5.79349	0.36705	0.257089	1.42772	0.153373	NA	NK cell (CD56dim)	Prodromal_Control
ZNF324	8.1687	0.37316	0.208495	1.78978	0.0734893	NA	NK cell (CD56dim)	Prodromal_Control
ZNF446	7.10254	0.327041	0.224034	1.45978	0.14435	NA	NK cell (CD56dim)	Prodromal_Control
SLC27A5	13.3008	0.36517	0.172769	2.11363	0.0345468	NA	NK cell (CD56dim)	Prodromal_Control
ZBTB45	12.2646	-0.296383	0.17518	-1.69188	0.0906693	NA	NK cell (CD56dim)	Prodromal_Control
TRIM28	99.4299	-0.101742	0.0745312	-1.36509	0.172225	NA	NK cell (CD56dim)	Prodromal_Control
CHMP2A	108.459	0.00564354	0.0939534	0.0600674	0.952102	NA	NK cell (CD56dim)	Prodromal_Control
UBE2M	130.517	0.143412	0.0750352	1.91126	0.0559711	0.317866	NK cell (CD56dim)	Prodromal_Control
MZF1	27.5548	-0.0509866	0.137824	-0.369939	0.711428	NA	NK cell (CD56dim)	Prodromal_Control
ZCCHC3	16.6185	-0.133165	0.173291	-0.76845	0.44222	NA	NK cell (CD56dim)	Prodromal_Control
NRSN2	7.21187	0.0751226	0.226632	0.331474	0.740287	NA	NK cell (CD56dim)	Prodromal_Control
TRIB3	15.4238	-0.0105896	0.160816	-0.065849	0.947498	NA	NK cell (CD56dim)	Prodromal_Control
RBCK1	134.119	0.0668456	0.0696364	0.959923	0.337094	0.639737	NK cell (CD56dim)	Prodromal_Control
TBC1D20	56.8241	-0.0244047	0.0825302	-0.295706	0.767454	NA	NK cell (CD56dim)	Prodromal_Control
CSNK2A1	71.6974	0.107624	0.0783991	1.37277	0.169824	NA	NK cell (CD56dim)	Prodromal_Control
SRXN1	18.6113	-0.0929094	0.169182	-0.549167	0.582891	NA	NK cell (CD56dim)	Prodromal_Control
FAM110A	28.0639	-0.194458	0.135929	-1.43059	0.152549	NA	NK cell (CD56dim)	Prodromal_Control
PSMF1	124.822	0.0469744	0.0610537	0.769395	0.441659	0.726388	NK cell (CD56dim)	Prodromal_Control
FKBP1A	117.752	0.0402235	0.0806536	0.498719	0.617977	NA	NK cell (CD56dim)	Prodromal_Control
NSFL1C	59.9452	0.00414146	0.0827228	0.0500643	0.960071	NA	NK cell (CD56dim)	Prodromal_Control
STK35	11.0819	0.116464	0.201035	0.57932	0.562373	NA	NK cell (CD56dim)	Prodromal_Control
SNRPB	248.304	0.209115	0.0633974	3.29848	0.000972087	0.0998298	NK cell (CD56dim)	Prodromal_Control
NOP56	53.4403	-0.0247654	0.0975989	-0.253747	0.799691	NA	NK cell (CD56dim)	Prodromal_Control
IDH3B	79.9339	0.122481	0.0745116	1.64379	0.10022	NA	NK cell (CD56dim)	Prodromal_Control
EBF4	8.24096	0.0890189	0.284041	0.313401	0.753976	NA	NK cell (CD56dim)	Prodromal_Control
PCED1A	31.6766	0.0739088	0.110976	0.665986	0.50542	NA	NK cell (CD56dim)	Prodromal_Control
VPS16	78.1392	0.153692	0.0810202	1.89696	0.0578337	NA	NK cell (CD56dim)	Prodromal_Control
PTPRA	207.779	0.0957276	0.0639423	1.49709	0.134369	0.431215	NK cell (CD56dim)	Prodromal_Control
MRPS26	57.8405	0.0498284	0.0888197	0.561006	0.574794	NA	NK cell (CD56dim)	Prodromal_Control
UBOX5	9.1638	-0.412492	0.20947	-1.96921	0.0489285	NA	NK cell (CD56dim)	Prodromal_Control
FASTKD5	13.0635	0.378943	0.195356	1.93975	0.0524097	NA	NK cell (CD56dim)	Prodromal_Control
DDRGK1	72.5343	0.0425054	0.0790101	0.537974	0.590595	NA	NK cell (CD56dim)	Prodromal_Control
ITPA	72.5862	0.0263739	0.0889492	0.296505	0.766845	NA	NK cell (CD56dim)	Prodromal_Control
ATRN	28.3103	-0.0955782	0.132852	-0.719432	0.471875	NA	NK cell (CD56dim)	Prodromal_Control
CENPB	28.9593	0.233381	0.144582	1.61418	0.106488	NA	NK cell (CD56dim)	Prodromal_Control
CDC25B	87.4132	0.0196458	0.136164	0.14428	0.885279	NA	NK cell (CD56dim)	Prodromal_Control
AP5S1	12.5149	0.147125	0.169994	0.865468	0.386782	NA	NK cell (CD56dim)	Prodromal_Control
MAVS	16.4992	0.12684	0.164006	0.773388	0.439293	NA	NK cell (CD56dim)	Prodromal_Control
PANK2	58.5871	0.118625	0.0866666	1.36875	0.171077	NA	NK cell (CD56dim)	Prodromal_Control
RNF24	12.6679	-0.100751	0.185051	-0.544451	0.586131	NA	NK cell (CD56dim)	Prodromal_Control
PRNP	97.1559	0.0173961	0.101038	0.172174	0.863301	NA	NK cell (CD56dim)	Prodromal_Control
RASSF2	8.90258	-0.609745	0.271001	-2.24997	0.0244507	NA	NK cell (CD56dim)	Prodromal_Control
SLC23A2	32.399	-0.0952123	0.119336	-0.797849	0.424958	NA	NK cell (CD56dim)	Prodromal_Control
TMEM230	122.06	0.0102522	0.0777623	0.131841	0.89511	0.959865	NK cell (CD56dim)	Prodromal_Control
PCNA	27.9535	-0.12389	0.13094	-0.946158	0.344068	NA	NK cell (CD56dim)	Prodromal_Control
CDS2	52.8981	-0.104775	0.102451	-1.02269	0.306456	NA	NK cell (CD56dim)	Prodromal_Control
GPCPD1	92.4559	-0.0098909	0.0856597	-0.115467	0.908075	NA	NK cell (CD56dim)	Prodromal_Control
SHLD1	30.043	-0.031127	0.114597	-0.271622	0.785913	NA	NK cell (CD56dim)	Prodromal_Control
TRMT6	19.7774	-0.142188	0.162937	-0.872659	0.382849	NA	NK cell (CD56dim)	Prodromal_Control
MCM8	8.3769	-0.152017	0.205288	-0.740505	0.458993	NA	NK cell (CD56dim)	Prodromal_Control
CRLS1	24.9478	-0.216203	0.128143	-1.6872	0.0915641	NA	NK cell (CD56dim)	Prodromal_Control
TMX4	158.508	-0.0577471	0.0753753	-0.766129	0.4436	0.726388	NK cell (CD56dim)	Prodromal_Control
PLCB1	206.598	0.148134	0.148147	0.999911	0.317354	0.627619	NK cell (CD56dim)	Prodromal_Control
MKKS	30.334	0.074929	0.122583	0.611251	0.541033	NA	NK cell (CD56dim)	Prodromal_Control
SLX4IP	13.6327	-0.248504	0.205298	-1.21045	0.226104	NA	NK cell (CD56dim)	Prodromal_Control
SPTLC3	3.93816	0.606875	0.395635	1.53393	0.125047	NA	NK cell (CD56dim)	Prodromal_Control
TASP1	40.4496	0.0711166	0.108012	0.658413	0.510273	NA	NK cell (CD56dim)	Prodromal_Control
ESF1	35.6059	0.0854037	0.118774	0.719046	0.472113	NA	NK cell (CD56dim)	Prodromal_Control
NDUFAF5	22.2194	0.0452827	0.146857	0.308345	0.75782	NA	NK cell (CD56dim)	Prodromal_Control
KIF16B	9.53143	-0.358236	0.320931	-1.11624	0.26432	NA	NK cell (CD56dim)	Prodromal_Control
SNRPB2	104.297	0.246555	0.0894776	2.75549	0.00586037	NA	NK cell (CD56dim)	Prodromal_Control
BFSP1	9.55951	-0.0411485	0.256265	-0.16057	0.872432	NA	NK cell (CD56dim)	Prodromal_Control
DSTN	205.88	0.17589	0.0927619	1.89614	0.0579409	0.320736	NK cell (CD56dim)	Prodromal_Control
RRBP1	81.379	0.151633	0.0879646	1.7238	0.0847443	NA	NK cell (CD56dim)	Prodromal_Control
SNX5	75.7947	0.0158223	0.0824783	0.191836	0.84787	NA	NK cell (CD56dim)	Prodromal_Control
MGME1	13.429	-0.195298	0.176229	-1.1082	0.267774	NA	NK cell (CD56dim)	Prodromal_Control
PET117	23.567	0.035587	0.122093	0.291474	0.770689	NA	NK cell (CD56dim)	Prodromal_Control
ZNF133	6.98544	-0.158131	0.22084	-0.716047	0.473962	NA	NK cell (CD56dim)	Prodromal_Control
DZANK1	5.97485	-0.128076	0.228817	-0.559732	0.575662	NA	NK cell (CD56dim)	Prodromal_Control
POLR3F	20.3056	0.0722444	0.151452	0.477013	0.633353	NA	NK cell (CD56dim)	Prodromal_Control
RBBP9	10.0858	-0.418218	0.194003	-2.15572	0.0311052	NA	NK cell (CD56dim)	Prodromal_Control
SEC23B	47.8691	-0.109356	0.105775	-1.03386	0.301202	NA	NK cell (CD56dim)	Prodromal_Control
SMIM26	102.63	0.216817	0.107716	2.01285	0.0441299	NA	NK cell (CD56dim)	Prodromal_Control
DTD1	75.689	-0.074017	0.0814027	-0.90927	0.363208	NA	NK cell (CD56dim)	Prodromal_Control
NAA20	56.6313	0.104793	0.0853662	1.22757	0.219609	NA	NK cell (CD56dim)	Prodromal_Control
CRNKL1	54.4662	0.121624	0.0831123	1.46337	0.143365	NA	NK cell (CD56dim)	Prodromal_Control
RALGAPA2	48.9181	0.11481	0.1223	0.938761	0.347854	NA	NK cell (CD56dim)	Prodromal_Control
KIZ	50.9178	0.0101539	0.0967573	0.104942	0.916422	NA	NK cell (CD56dim)	Prodromal_Control
XRN2	127.367	0.032803	0.0664478	0.493665	0.621543	0.826503	NK cell (CD56dim)	Prodromal_Control
CD93	4.14131	-0.265388	0.327224	-0.811028	0.41735	NA	NK cell (CD56dim)	Prodromal_Control
NXT1	69.8048	0.15973	0.146637	1.08929	0.276026	NA	NK cell (CD56dim)	Prodromal_Control
GZF1	12.906	0.180414	0.198638	0.908253	0.363744	NA	NK cell (CD56dim)	Prodromal_Control
NAPB	12.0048	0.354111	0.174533	2.02891	0.0424676	NA	NK cell (CD56dim)	Prodromal_Control
CST3	33.3653	0.288373	0.217506	1.32581	0.184901	NA	NK cell (CD56dim)	Prodromal_Control
CST7	2511.86	0.228738	0.0747701	3.05922	0.00221914	0.134499	NK cell (CD56dim)	Prodromal_Control
APMAP	519.383	0.084612	0.0571154	1.48142	0.138494	0.439545	NK cell (CD56dim)	Prodromal_Control
ACSS1	51.5858	-0.0421439	0.0983365	-0.428568	0.668237	NA	NK cell (CD56dim)	Prodromal_Control
ENTPD6	13.7399	0.0380272	0.163561	0.232496	0.816153	NA	NK cell (CD56dim)	Prodromal_Control
PYGB	31.9297	-0.113654	0.116076	-0.979136	0.327513	NA	NK cell (CD56dim)	Prodromal_Control
ABHD12	50.9992	0.0876846	0.0986896	0.888489	0.374278	NA	NK cell (CD56dim)	Prodromal_Control
NINL	3.63315	-0.667702	0.483611	-1.38066	0.167384	NA	NK cell (CD56dim)	Prodromal_Control
NANP	4.74989	0.0180008	0.319658	0.0563127	0.955093	NA	NK cell (CD56dim)	Prodromal_Control
ZNF337	18.4763	-0.286382	0.135513	-2.11332	0.0345737	NA	NK cell (CD56dim)	Prodromal_Control
HM13	104.201	0.00563301	0.0760862	0.0740346	0.940983	NA	NK cell (CD56dim)	Prodromal_Control
BCL2L1	76.2611	-0.0113253	0.118904	-0.0952471	0.924119	NA	NK cell (CD56dim)	Prodromal_Control
PDRG1	21.4581	0.32911	0.144768	2.27336	0.0230047	NA	NK cell (CD56dim)	Prodromal_Control
TM9SF4	35.6781	0.00727867	0.0997179	0.0729927	0.941812	NA	NK cell (CD56dim)	Prodromal_Control
PLAGL2	7.13133	-0.05206	0.231334	-0.225043	0.821946	NA	NK cell (CD56dim)	Prodromal_Control
POFUT1	10.7371	0.177514	0.182014	0.975273	0.329425	NA	NK cell (CD56dim)	Prodromal_Control
KIF3B	14.0939	-0.203345	0.167008	-1.21758	0.223385	NA	NK cell (CD56dim)	Prodromal_Control
ASXL1	77.1048	0.0106251	0.0802429	0.132411	0.894659	NA	NK cell (CD56dim)	Prodromal_Control
NOL4L	51.2318	-1.6597e-05	0.120862	-0.000137322	0.99989	NA	NK cell (CD56dim)	Prodromal_Control
COMMD7	135.883	0.0462742	0.0714311	0.647816	0.517104	0.777608	NK cell (CD56dim)	Prodromal_Control
MAPRE1	90.9831	0.049101	0.0792123	0.619866	0.535346	NA	NK cell (CD56dim)	Prodromal_Control
CDK5RAP1	42.2618	-0.0644671	0.0962892	-0.669516	0.503167	NA	NK cell (CD56dim)	Prodromal_Control
SNTA1	4.72585	0.415135	0.309495	1.34133	0.179814	NA	NK cell (CD56dim)	Prodromal_Control
CBFA2T2	37.7447	-0.174561	0.112461	-1.55219	0.120616	NA	NK cell (CD56dim)	Prodromal_Control
NECAB3	7.6796	-0.292553	0.206563	-1.41629	0.156691	NA	NK cell (CD56dim)	Prodromal_Control
PXMP4	8.98084	0.0921982	0.221677	0.415912	0.677475	NA	NK cell (CD56dim)	Prodromal_Control
ZNF341	5.42475	-0.361638	0.257323	-1.40538	0.159907	NA	NK cell (CD56dim)	Prodromal_Control
CHMP4B	75.6619	0.0597916	0.0877482	0.6814	0.495619	NA	NK cell (CD56dim)	Prodromal_Control
RALY	330.317	0.0219246	0.0561739	0.390299	0.696316	0.869771	NK cell (CD56dim)	Prodromal_Control
EIF2S2	103.645	-0.0085455	0.102981	-0.0829815	0.933866	NA	NK cell (CD56dim)	Prodromal_Control
AHCY	14.1564	0.0294952	0.171393	0.172091	0.863366	NA	NK cell (CD56dim)	Prodromal_Control
ITCH	193.627	-0.0549039	0.0666643	-0.823589	0.410173	0.707782	NK cell (CD56dim)	Prodromal_Control
DYNLRB1	117.472	0.123825	0.0939138	1.3185	0.187336	NA	NK cell (CD56dim)	Prodromal_Control
MAP1LC3A	7.10321	0.307481	0.280986	1.09429	0.273827	NA	NK cell (CD56dim)	Prodromal_Control
PIGU	13.605	-0.227204	0.159162	-1.4275	0.153435	NA	NK cell (CD56dim)	Prodromal_Control
NCOA6	47.4488	0.0370068	0.095557	0.387274	0.698553	NA	NK cell (CD56dim)	Prodromal_Control
TP53INP2	6.76617	-0.196003	0.292786	-0.669441	0.503215	NA	NK cell (CD56dim)	Prodromal_Control
GGT7	9.97695	0.268921	0.220863	1.21759	0.223379	NA	NK cell (CD56dim)	Prodromal_Control
GSS	37.2004	0.0885464	0.102457	0.864229	0.387462	NA	NK cell (CD56dim)	Prodromal_Control
TRPC4AP	100.934	0.0453034	0.0765565	0.591763	0.554009	NA	NK cell (CD56dim)	Prodromal_Control
EDEM2	36.9126	0.0341309	0.0987747	0.345543	0.729686	NA	NK cell (CD56dim)	Prodromal_Control
PROCR	16.1219	-0.043487	0.17899	-0.242958	0.808038	NA	NK cell (CD56dim)	Prodromal_Control
MMP24OS	155.055	0.169656	0.0716894	2.36654	0.0179555	0.217255	NK cell (CD56dim)	Prodromal_Control
MMP24	5.85588	0.214262	0.264515	0.81002	0.417928	NA	NK cell (CD56dim)	Prodromal_Control
EIF6	111.632	-0.0336862	0.0777218	-0.43342	0.66471	NA	NK cell (CD56dim)	Prodromal_Control
UQCC1	11.1118	0.10495	0.182875	0.57389	0.566042	NA	NK cell (CD56dim)	Prodromal_Control
CEP250	43.1665	-0.155724	0.114793	-1.35656	0.17492	NA	NK cell (CD56dim)	Prodromal_Control
ERGIC3	117.626	0.105287	0.0740644	1.42155	0.155155	NA	NK cell (CD56dim)	Prodromal_Control
SPAG4	2.78079	-0.461369	0.407805	-1.13135	0.257909	NA	NK cell (CD56dim)	Prodromal_Control
CPNE1	140.473	-0.101036	0.105501	-0.957678	0.338225	0.639737	NK cell (CD56dim)	Prodromal_Control
RBM12	14.6392	-0.0928962	0.160629	-0.578327	0.563043	NA	NK cell (CD56dim)	Prodromal_Control
NFS1	9.02575	-0.51963	0.224663	-2.31293	0.0207267	NA	NK cell (CD56dim)	Prodromal_Control
ROMO1	116.023	0.282016	0.140642	2.00521	0.0449411	NA	NK cell (CD56dim)	Prodromal_Control
RBM39	557.996	0.17327	0.0878131	1.97317	0.0484759	0.303029	NK cell (CD56dim)	Prodromal_Control
PHF20	157.402	0.285736	0.110827	2.57821	0.00993126	0.192961	NK cell (CD56dim)	Prodromal_Control
SCAND1	216.246	0.084716	0.0662201	1.27931	0.200788	0.508158	NK cell (CD56dim)	Prodromal_Control
CNBD2	24.9119	0.408793	0.146094	2.79816	0.00513944	NA	NK cell (CD56dim)	Prodromal_Control
AAR2	31.4498	0.127828	0.120185	1.06359	0.287513	NA	NK cell (CD56dim)	Prodromal_Control
DLGAP4	40.0302	0.0915805	0.0963382	0.950615	0.3418	NA	NK cell (CD56dim)	Prodromal_Control
TGIF2	24.0567	0.105892	0.166516	0.635929	0.524823	NA	NK cell (CD56dim)	Prodromal_Control
RAB5IF	210.39	0.322665	0.116923	2.75963	0.00578661	0.163684	NK cell (CD56dim)	Prodromal_Control
SLA2	108.989	0.284242	0.157525	1.80442	0.0711655	NA	NK cell (CD56dim)	Prodromal_Control
NDRG3	38.9896	0.00359463	0.0960381	0.0374292	0.970143	NA	NK cell (CD56dim)	Prodromal_Control
DSN1	9.65351	-0.0059378	0.197472	-0.030069	0.976012	NA	NK cell (CD56dim)	Prodromal_Control
SAMHD1	307.55	-0.139158	0.127242	-1.09365	0.27411	0.586958	NK cell (CD56dim)	Prodromal_Control
RBL1	32.7663	0.0701212	0.121549	0.576896	0.56401	NA	NK cell (CD56dim)	Prodromal_Control
MANBAL	11.4047	-0.0781854	0.177783	-0.43978	0.660097	NA	NK cell (CD56dim)	Prodromal_Control
BLCAP	51.3862	0.0234534	0.0923126	0.254065	0.799445	NA	NK cell (CD56dim)	Prodromal_Control
CTNNBL1	60.7143	0.0824028	0.0887212	0.928784	0.353001	NA	NK cell (CD56dim)	Prodromal_Control
TTI1	17.4109	0.0119909	0.153138	0.0783015	0.937588	NA	NK cell (CD56dim)	Prodromal_Control
RALGAPB	49.0402	-0.307361	0.0940716	-3.26731	0.00108573	NA	NK cell (CD56dim)	Prodromal_Control
ACTR5	17.3086	-0.20087	0.146183	-1.3741	0.16941	NA	NK cell (CD56dim)	Prodromal_Control
PPP1R16B	129.374	0.190235	0.137345	1.38509	0.166024	0.472321	NK cell (CD56dim)	Prodromal_Control
DHX35	14.688	0.158013	0.151261	1.04464	0.29619	NA	NK cell (CD56dim)	Prodromal_Control
TOP1	108.4	0.0308827	0.0675985	0.456854	0.647776	NA	NK cell (CD56dim)	Prodromal_Control
PLCG1	34.8583	-0.221708	0.149037	-1.4876	0.136856	NA	NK cell (CD56dim)	Prodromal_Control
ZHX3	11.9926	0.0401799	0.183265	0.219245	0.826459	NA	NK cell (CD56dim)	Prodromal_Control
CHD6	71.9999	-0.0223873	0.0840453	-0.266372	0.789953	NA	NK cell (CD56dim)	Prodromal_Control
SRSF6	39.5621	-0.0367661	0.10455	-0.351662	0.725092	NA	NK cell (CD56dim)	Prodromal_Control
L3MBTL1	5.25157	-0.156544	0.274827	-0.569608	0.568944	NA	NK cell (CD56dim)	Prodromal_Control
IFT52	35.0822	0.130078	0.118009	1.10227	0.270345	NA	NK cell (CD56dim)	Prodromal_Control
OSER1	67.8378	0.113295	0.175849	0.644277	0.519396	NA	NK cell (CD56dim)	Prodromal_Control
TTPAL	9.92108	-0.165986	0.187365	-0.8859	0.375671	NA	NK cell (CD56dim)	Prodromal_Control
SERINC3	114.85	-0.148077	0.0780982	-1.89603	0.0579555	NA	NK cell (CD56dim)	Prodromal_Control
ADA	73.2206	-0.0586848	0.125879	-0.4662	0.641072	NA	NK cell (CD56dim)	Prodromal_Control
YWHAB	576.641	0.000917383	0.0624031	0.0147009	0.988271	0.996839	NK cell (CD56dim)	Prodromal_Control
PABPC1L	8.84175	-0.0713918	0.253482	-0.281645	0.778216	NA	NK cell (CD56dim)	Prodromal_Control
TOMM34	10.3536	-0.226254	0.177336	-1.27585	0.202008	NA	NK cell (CD56dim)	Prodromal_Control
STK4	445.723	0.147339	0.0454654	3.24069	0.00119241	0.0998298	NK cell (CD56dim)	Prodromal_Control
SYS1	43.718	-0.000155496	0.101789	-0.00152763	0.998781	NA	NK cell (CD56dim)	Prodromal_Control
DBNDD2	26.6704	0.0838689	0.16103	0.520827	0.602487	NA	NK cell (CD56dim)	Prodromal_Control
PIGT	103.162	0.0780256	0.0708327	1.10155	0.270658	NA	NK cell (CD56dim)	Prodromal_Control
DNTTIP1	20.8328	-0.22287	0.15161	-1.47002	0.141556	NA	NK cell (CD56dim)	Prodromal_Control
ACOT8	36.6293	0.00533277	0.101944	0.0523109	0.958281	NA	NK cell (CD56dim)	Prodromal_Control
CTSA	62.2722	0.115782	0.0902778	1.2825	0.199666	NA	NK cell (CD56dim)	Prodromal_Control
PLTP	4.54331	-0.108904	0.430161	-0.25317	0.800137	NA	NK cell (CD56dim)	Prodromal_Control
PCIF1	98.0542	0.123938	0.082443	1.50332	0.132756	NA	NK cell (CD56dim)	Prodromal_Control
ZNF335	48.9136	0.120787	0.129255	0.934486	0.350053	NA	NK cell (CD56dim)	Prodromal_Control
NCOA5	32.284	-0.0889001	0.109	-0.8156	0.414729	NA	NK cell (CD56dim)	Prodromal_Control
CD40	9.52009	-0.286269	0.23861	-1.19974	0.230241	NA	NK cell (CD56dim)	Prodromal_Control
SLC35C2	45.4521	-0.0912234	0.0900003	-1.01359	0.310779	NA	NK cell (CD56dim)	Prodromal_Control
ELMO2	43.8941	-0.0802462	0.101568	-0.79007	0.429487	NA	NK cell (CD56dim)	Prodromal_Control
TP53RK	22.1183	0.116248	0.135608	0.857236	0.391314	NA	NK cell (CD56dim)	Prodromal_Control
ZMYND8	52.6919	-0.0393294	0.105523	-0.372711	0.709364	NA	NK cell (CD56dim)	Prodromal_Control
NCOA3	50.8126	-0.242468	0.107465	-2.25626	0.0240545	NA	NK cell (CD56dim)	Prodromal_Control
PREX1	236.91	-0.0627374	0.0986277	-0.636103	0.524709	0.779791	NK cell (CD56dim)	Prodromal_Control
ARFGEF2	38.2119	0.111545	0.11771	0.947623	0.343321	NA	NK cell (CD56dim)	Prodromal_Control
CSE1L	27.2053	0.142553	0.114849	1.24122	0.214526	NA	NK cell (CD56dim)	Prodromal_Control
STAU1	84.047	0.104656	0.0844909	1.23866	0.21547	NA	NK cell (CD56dim)	Prodromal_Control
DDX27	56.7943	-0.0176296	0.096743	-0.182232	0.855401	NA	NK cell (CD56dim)	Prodromal_Control
ZNFX1	56.8925	-0.229339	0.0983006	-2.33304	0.0196459	NA	NK cell (CD56dim)	Prodromal_Control
B4GALT5	25.093	-0.172136	0.164979	-1.04338	0.296773	NA	NK cell (CD56dim)	Prodromal_Control
SLC9A8	34.4214	0.00420875	0.116877	0.03601	0.971274	NA	NK cell (CD56dim)	Prodromal_Control
SPATA2	8.00904	0.14812	0.23054	0.642489	0.520556	NA	NK cell (CD56dim)	Prodromal_Control
RNF114	73.2744	0.0387752	0.0877294	0.441986	0.658499	NA	NK cell (CD56dim)	Prodromal_Control
UBE2V1	218.575	0.0180647	0.0667131	0.270782	0.786559	0.918462	NK cell (CD56dim)	Prodromal_Control
TMEM189	36.7993	-0.184991	0.106273	-1.74071	0.0817339	NA	NK cell (CD56dim)	Prodromal_Control
CEBPB	168.714	0.246693	0.130227	1.89433	0.0581807	0.320736	NK cell (CD56dim)	Prodromal_Control
PTPN1	111.867	0.0875712	0.0762972	1.14776	0.251066	NA	NK cell (CD56dim)	Prodromal_Control
PARD6B	6.9365	0.133898	0.221876	0.603481	0.546189	NA	NK cell (CD56dim)	Prodromal_Control
BCAS4	20.4507	-0.277695	0.168236	-1.65063	0.0988143	NA	NK cell (CD56dim)	Prodromal_Control
ADNP	54.7248	0.0444976	0.109575	0.406095	0.684673	NA	NK cell (CD56dim)	Prodromal_Control
DPM1	30.2711	0.127058	0.10972	1.15802	0.246856	NA	NK cell (CD56dim)	Prodromal_Control
NFATC2	217.169	-0.235496	0.0947563	-2.48528	0.012945	0.211874	NK cell (CD56dim)	Prodromal_Control
ATP9A	14.7744	-0.632866	0.356049	-1.77747	0.0754908	NA	NK cell (CD56dim)	Prodromal_Control
ZFP64	16.8587	-0.131871	0.150201	-0.877965	0.379963	NA	NK cell (CD56dim)	Prodromal_Control
ZNF217	64.1288	-0.258692	0.100138	-2.58336	0.00978435	NA	NK cell (CD56dim)	Prodromal_Control
PFDN4	49.6077	0.333596	0.128011	2.60598	0.00916111	NA	NK cell (CD56dim)	Prodromal_Control
FAM210B	13.048	0.0772296	0.17219	0.448514	0.653782	NA	NK cell (CD56dim)	Prodromal_Control
CSTF1	18.7646	-0.114399	0.145435	-0.786601	0.431515	NA	NK cell (CD56dim)	Prodromal_Control
CASS4	10.9415	0.267684	0.24685	1.0844	0.278188	NA	NK cell (CD56dim)	Prodromal_Control
RTF2	117.494	0.0388891	0.0660405	0.588867	0.55595	NA	NK cell (CD56dim)	Prodromal_Control
RAE1	46.1208	0.060676	0.101298	0.598984	0.549184	NA	NK cell (CD56dim)	Prodromal_Control
RBM38	248.335	0.0580597	0.154334	0.376195	0.706772	0.877328	NK cell (CD56dim)	Prodromal_Control
ZBP1	94.0275	0.236148	0.117405	2.01139	0.044284	NA	NK cell (CD56dim)	Prodromal_Control
RAB22A	67.6108	-0.00134391	0.0827317	-0.0162442	0.98704	NA	NK cell (CD56dim)	Prodromal_Control
VAPB	20.8027	-0.234654	0.13543	-1.73266	0.0831568	NA	NK cell (CD56dim)	Prodromal_Control
STX16	62.3167	-0.0260416	0.0866018	-0.300705	0.763639	NA	NK cell (CD56dim)	Prodromal_Control
NPEPL1	18.1701	0.0884114	0.154221	0.573279	0.566456	NA	NK cell (CD56dim)	Prodromal_Control
GNAS	468.317	0.0570884	0.0647207	0.882073	0.377738	0.675951	NK cell (CD56dim)	Prodromal_Control
NELFCD	58.3956	0.045021	0.09677	0.465237	0.641762	NA	NK cell (CD56dim)	Prodromal_Control
CTSZ	49.9928	0.120898	0.0967184	1.25	0.2113	NA	NK cell (CD56dim)	Prodromal_Control
ATP5F1E	917.026	0.280791	0.132576	2.11796	0.0341788	0.269656	NK cell (CD56dim)	Prodromal_Control
PRELID3B	51.8314	0.191304	0.116661	1.63984	0.101039	NA	NK cell (CD56dim)	Prodromal_Control
ZNF831	60.5345	-0.116952	0.128251	-0.9119	0.361822	NA	NK cell (CD56dim)	Prodromal_Control
SYCP2	5.49153	0.427384	0.330733	1.29223	0.196277	NA	NK cell (CD56dim)	Prodromal_Control
FAM217B	39.5578	-0.182732	0.108463	-1.68474	0.0920389	NA	NK cell (CD56dim)	Prodromal_Control
PPP1R3D	9.67039	-0.453437	0.205531	-2.20617	0.0273721	NA	NK cell (CD56dim)	Prodromal_Control
TAF4	12.5212	0.182343	0.177753	1.02583	0.304974	NA	NK cell (CD56dim)	Prodromal_Control
LSM14B	23.5811	0.0732407	0.14421	0.507876	0.611541	NA	NK cell (CD56dim)	Prodromal_Control
PSMA7	309.259	0.0901944	0.0790937	1.14035	0.254141	0.568656	NK cell (CD56dim)	Prodromal_Control
SS18L1	7.4393	0.229312	0.232964	0.984323	0.324957	NA	NK cell (CD56dim)	Prodromal_Control
MTG2	20.1545	-0.0688817	0.150838	-0.456661	0.647915	NA	NK cell (CD56dim)	Prodromal_Control
OSBPL2	38.3792	0.00348763	0.114413	0.0304829	0.975682	NA	NK cell (CD56dim)	Prodromal_Control
ADRM1	128.385	-0.0380857	0.0739243	-0.515199	0.606414	0.824397	NK cell (CD56dim)	Prodromal_Control
CABLES2	7.11075	-0.0121949	0.238328	-0.0511683	0.959191	NA	NK cell (CD56dim)	Prodromal_Control
MRGBP	38.9308	-0.006748	0.102638	-0.0657459	0.94758	NA	NK cell (CD56dim)	Prodromal_Control
OGFR	95.7998	-0.142305	0.0795119	-1.78974	0.0734962	NA	NK cell (CD56dim)	Prodromal_Control
TCFL5	11.9051	-0.102218	0.168807	-0.60553	0.544827	NA	NK cell (CD56dim)	Prodromal_Control
DIDO1	82.8868	-0.0622479	0.071984	-0.864747	0.387178	NA	NK cell (CD56dim)	Prodromal_Control
GID8	70.0078	-0.0716619	0.0801355	-0.894259	0.371183	NA	NK cell (CD56dim)	Prodromal_Control
SLC17A9	6.24427	0.0732666	0.250698	0.292251	0.770095	NA	NK cell (CD56dim)	Prodromal_Control
YTHDF1	38.0045	-0.064998	0.109334	-0.594492	0.552183	NA	NK cell (CD56dim)	Prodromal_Control
ARFGAP1	12.6971	0.310104	0.173066	1.79182	0.0731613	NA	NK cell (CD56dim)	Prodromal_Control
PPDPF	667.995	0.219793	0.131622	1.66988	0.0949428	0.37493	NK cell (CD56dim)	Prodromal_Control
HELZ2	17.9173	-0.0856895	0.179218	-0.47813	0.632558	NA	NK cell (CD56dim)	Prodromal_Control
GMEB2	15.17	0.00843321	0.166073	0.0507802	0.959501	NA	NK cell (CD56dim)	Prodromal_Control
STMN3	12.437	0.528523	0.270931	1.95076	0.0510852	NA	NK cell (CD56dim)	Prodromal_Control
RTEL1	9.7441	0.00812112	0.185554	0.043767	0.96509	NA	NK cell (CD56dim)	Prodromal_Control
ARFRP1	41.6331	0.143941	0.105247	1.36764	0.171425	NA	NK cell (CD56dim)	Prodromal_Control
ZGPAT	53.3016	0.0191697	0.0922513	0.207799	0.835386	NA	NK cell (CD56dim)	Prodromal_Control
LIME1	212.438	0.0643469	0.112278	0.573103	0.566575	0.810806	NK cell (CD56dim)	Prodromal_Control
SLC2A4RG	89.4635	0.111692	0.117582	0.949911	0.342158	NA	NK cell (CD56dim)	Prodromal_Control
TPD52L2	38.4619	-0.0486161	0.113136	-0.429714	0.667404	NA	NK cell (CD56dim)	Prodromal_Control
DNAJC5	24.2187	0.0771331	0.141842	0.543797	0.586581	NA	NK cell (CD56dim)	Prodromal_Control
UCKL1	49.5316	0.298368	0.125637	2.37483	0.017557	NA	NK cell (CD56dim)	Prodromal_Control
ZNF512B	8.20547	-0.113759	0.21226	-0.535941	0.591999	NA	NK cell (CD56dim)	Prodromal_Control
SAMD10	13.6662	0.0769822	0.176482	0.436204	0.662688	NA	NK cell (CD56dim)	Prodromal_Control
PRPF6	85.9795	-0.108759	0.0917538	-1.18534	0.235884	NA	NK cell (CD56dim)	Prodromal_Control
TCEA2	31.3974	0.102331	0.121695	0.840881	0.400415	NA	NK cell (CD56dim)	Prodromal_Control
RGS19	148.771	-0.0089492	0.100519	-0.0890295	0.929058	0.97744	NK cell (CD56dim)	Prodromal_Control
PCMTD2	35.8462	0.0732649	0.122892	0.596175	0.551059	NA	NK cell (CD56dim)	Prodromal_Control
GATD3B	34.1998	-0.108022	0.284806	-0.379281	0.704479	NA	NK cell (CD56dim)	Prodromal_Control
FP565260.1	9.904	-0.810748	0.372767	-2.17495	0.0296341	NA	NK cell (CD56dim)	Prodromal_Control
SIK1B	10.1903	0.268151	0.309755	0.865688	0.386661	NA	NK cell (CD56dim)	Prodromal_Control
U2AF1L5	39.1796	1.41841	0.720712	1.96807	0.0490598	NA	NK cell (CD56dim)	Prodromal_Control
HSPA13	23.0374	-0.192172	0.132847	-1.44656	0.148019	NA	NK cell (CD56dim)	Prodromal_Control
SAMSN1	49.1932	0.315424	0.21349	1.47746	0.139551	NA	NK cell (CD56dim)	Prodromal_Control
NRIP1	43.9273	0.120844	0.120227	1.00513	0.314834	NA	NK cell (CD56dim)	Prodromal_Control
USP25	95.9106	-0.147492	0.087454	-1.68651	0.0916978	NA	NK cell (CD56dim)	Prodromal_Control
BTG3	33.7704	0.321469	0.17167	1.8726	0.0611243	NA	NK cell (CD56dim)	Prodromal_Control
CHODL	4.21136	0.180315	0.37978	0.474789	0.634938	NA	NK cell (CD56dim)	Prodromal_Control
MRPL39	22.2893	-0.0618043	0.151476	-0.408013	0.683264	NA	NK cell (CD56dim)	Prodromal_Control
ATP5PF	207.024	0.230848	0.0961175	2.40173	0.0163177	0.217255	NK cell (CD56dim)	Prodromal_Control
GABPA	30.3936	-0.266246	0.112028	-2.37661	0.0174726	NA	NK cell (CD56dim)	Prodromal_Control
ADAMTS1	33.4941	0.0582241	0.207397	0.280738	0.778911	NA	NK cell (CD56dim)	Prodromal_Control
N6AMT1	8.55175	-0.0944294	0.212322	-0.444745	0.656504	NA	NK cell (CD56dim)	Prodromal_Control
LTN1	44.6854	0.012681	0.0949357	0.133575	0.893739	NA	NK cell (CD56dim)	Prodromal_Control
RWDD2B	8.09252	-0.070296	0.214023	-0.32845	0.742571	NA	NK cell (CD56dim)	Prodromal_Control
USP16	88.6317	-0.0123818	0.0915464	-0.135252	0.892413	NA	NK cell (CD56dim)	Prodromal_Control
CCT8	112.612	-0.0715174	0.0761391	-0.939299	0.347577	NA	NK cell (CD56dim)	Prodromal_Control
MAP3K7CL	6.74117	0.417696	0.270861	1.54211	0.123048	NA	NK cell (CD56dim)	Prodromal_Control
BACH1	55.8399	0.016913	0.100572	0.168168	0.866451	NA	NK cell (CD56dim)	Prodromal_Control
TIAM1	8.27863	-0.330089	0.402563	-0.819968	0.412235	NA	NK cell (CD56dim)	Prodromal_Control
SOD1	207.455	0.0801683	0.075247	1.0654	0.286694	0.59472	NK cell (CD56dim)	Prodromal_Control
SCAF4	76.1842	0.0750253	0.0875696	0.85675	0.391583	NA	NK cell (CD56dim)	Prodromal_Control
MIS18A	11.3184	0.155651	0.189731	0.820378	0.412001	NA	NK cell (CD56dim)	Prodromal_Control
URB1	6.53698	-0.186359	0.248845	-0.748898	0.453919	NA	NK cell (CD56dim)	Prodromal_Control
EVA1C	30.5	-0.0743046	0.165524	-0.448904	0.653501	NA	NK cell (CD56dim)	Prodromal_Control
CFAP298	44.466	-0.158318	0.107336	-1.47498	0.140219	NA	NK cell (CD56dim)	Prodromal_Control
SYNJ1	26.5306	0.087268	0.115356	0.756511	0.449343	NA	NK cell (CD56dim)	Prodromal_Control
PAXBP1	49.8049	0.0747562	0.0941489	0.794021	0.427183	NA	NK cell (CD56dim)	Prodromal_Control
IFNAR2	130.911	-0.0647475	0.076945	-0.841477	0.400081	0.69714	NK cell (CD56dim)	Prodromal_Control
IL10RB	35.7213	0.0472913	0.144476	0.327329	0.743419	NA	NK cell (CD56dim)	Prodromal_Control
IFNAR1	43.7169	-0.0263749	0.107197	-0.246042	0.80565	NA	NK cell (CD56dim)	Prodromal_Control
IFNGR2	3.88154	0.354355	0.332023	1.06726	0.285854	NA	NK cell (CD56dim)	Prodromal_Control
TMEM50B	56.2742	0.151638	0.117547	1.29002	0.197043	NA	NK cell (CD56dim)	Prodromal_Control
GART	26.0914	-0.151568	0.139487	-1.08661	0.277209	NA	NK cell (CD56dim)	Prodromal_Control
SON	457.577	0.0964657	0.0702128	1.37391	0.169471	0.476271	NK cell (CD56dim)	Prodromal_Control
DONSON	14.4033	0.233361	0.163459	1.42765	0.153393	NA	NK cell (CD56dim)	Prodromal_Control
CRYZL1	34.9633	0.00595571	0.107824	0.0552355	0.955951	NA	NK cell (CD56dim)	Prodromal_Control
ATP5PO	223.273	0.0612601	0.0767214	0.798475	0.424595	0.712116	NK cell (CD56dim)	Prodromal_Control
MRPS6	141.774	-0.150085	0.105934	-1.41678	0.156549	0.464634	NK cell (CD56dim)	Prodromal_Control
SLC5A3	26.1513	-0.258633	0.152641	-1.69438	0.0901927	NA	NK cell (CD56dim)	Prodromal_Control
RCAN1	13.8091	-0.0770609	0.152945	-0.503849	0.614368	NA	NK cell (CD56dim)	Prodromal_Control
RUNX1	128.037	-0.113135	0.0913378	-1.23865	0.215477	0.527899	NK cell (CD56dim)	Prodromal_Control
SETD4	12.8265	-0.173283	0.16722	-1.03626	0.300082	NA	NK cell (CD56dim)	Prodromal_Control
CBR1	33.7189	-0.288413	0.143659	-2.00762	0.0446832	NA	NK cell (CD56dim)	Prodromal_Control
DOP1B	32.0682	0.0758674	0.123557	0.614027	0.539197	NA	NK cell (CD56dim)	Prodromal_Control
MORC3	93.3089	-0.0996165	0.0773472	-1.28791	0.197776	NA	NK cell (CD56dim)	Prodromal_Control
CHAF1B	8.242	-0.104832	0.229904	-0.455981	0.648404	NA	NK cell (CD56dim)	Prodromal_Control
HLCS	33.9437	-0.00392191	0.129347	-0.0303208	0.975811	NA	NK cell (CD56dim)	Prodromal_Control
PIGP	19.8349	0.0825272	0.163595	0.50446	0.613938	NA	NK cell (CD56dim)	Prodromal_Control
TTC3	107.431	0.0791862	0.0809762	0.977894	0.328127	NA	NK cell (CD56dim)	Prodromal_Control
VPS26C	53.9255	0.163923	0.098179	1.66963	0.0949922	NA	NK cell (CD56dim)	Prodromal_Control
DYRK1A	92.2129	0.0826938	0.104532	0.791084	0.428895	NA	NK cell (CD56dim)	Prodromal_Control
ETS2	5.52392	-0.211132	0.239252	-0.882467	0.377524	NA	NK cell (CD56dim)	Prodromal_Control
PSMG1	16.7962	-0.104544	0.148778	-0.702688	0.48225	NA	NK cell (CD56dim)	Prodromal_Control
BRWD1	109.165	0.0989242	0.0833543	1.18679	0.23531	NA	NK cell (CD56dim)	Prodromal_Control
HMGN1	254.788	0.168731	0.0702293	2.40258	0.01628	0.217255	NK cell (CD56dim)	Prodromal_Control
MX2	23.3412	0.321992	0.24484	1.31511	0.188473	NA	NK cell (CD56dim)	Prodromal_Control
MX1	33.4119	-0.184565	0.307277	-0.600646	0.548076	NA	NK cell (CD56dim)	Prodromal_Control
PRDM15	7.86745	-0.118707	0.20915	-0.567569	0.570328	NA	NK cell (CD56dim)	Prodromal_Control
C2CD2	6.2036	0.0823239	0.246242	0.334322	0.738137	NA	NK cell (CD56dim)	Prodromal_Control
ZBTB21	11.5989	-0.0283573	0.212177	-0.133649	0.89368	NA	NK cell (CD56dim)	Prodromal_Control
ABCG1	10.4514	0.0596384	0.331728	0.179781	0.857325	NA	NK cell (CD56dim)	Prodromal_Control
SLC37A1	22.7442	0.0923616	0.135703	0.680614	0.496116	NA	NK cell (CD56dim)	Prodromal_Control
WDR4	7.35313	0.0173876	0.219023	0.079387	0.936725	NA	NK cell (CD56dim)	Prodromal_Control
NDUFV3	37.292	0.00445922	0.141594	0.031493	0.974876	NA	NK cell (CD56dim)	Prodromal_Control
PKNOX1	18.3322	-0.103273	0.154994	-0.666304	0.505217	NA	NK cell (CD56dim)	Prodromal_Control
U2AF1	65.0666	-0.735431	0.597345	-1.23117	0.218261	NA	NK cell (CD56dim)	Prodromal_Control
SIK1	6.50539	-0.0188329	0.453203	-0.0415551	0.966853	NA	NK cell (CD56dim)	Prodromal_Control
RRP1B	66.4939	0.0529447	0.0804989	0.657707	0.510727	NA	NK cell (CD56dim)	Prodromal_Control
PDXK	32.1916	0.260587	0.117949	2.20932	0.0271525	NA	NK cell (CD56dim)	Prodromal_Control
CSTB	171.667	-0.0687564	0.128247	-0.536126	0.591872	0.8169	NK cell (CD56dim)	Prodromal_Control
RRP1	17.63	-0.0458249	0.150435	-0.304616	0.760658	NA	NK cell (CD56dim)	Prodromal_Control
AGPAT3	25.8615	0.210147	0.127068	1.65381	0.0981659	NA	NK cell (CD56dim)	Prodromal_Control
TRAPPC10	230.392	0.0790404	0.0804871	0.982026	0.326087	0.634506	NK cell (CD56dim)	Prodromal_Control
PWP2	11.1292	-0.328148	0.313002	-1.04839	0.294459	NA	NK cell (CD56dim)	Prodromal_Control
GATD3A	12.561	0.329851	0.81569	0.404383	0.685931	NA	NK cell (CD56dim)	Prodromal_Control
PFKL	65.2386	0.00976706	0.101331	0.0963877	0.923213	NA	NK cell (CD56dim)	Prodromal_Control
CFAP410	32.9148	0.127747	0.126989	1.00597	0.314429	NA	NK cell (CD56dim)	Prodromal_Control
TRPM2	7.73394	-0.08315	0.295943	-0.280967	0.778736	NA	NK cell (CD56dim)	Prodromal_Control
UBE2G2	62.4634	0.00473412	0.0806465	0.0587021	0.953189	NA	NK cell (CD56dim)	Prodromal_Control
SUMO3	96.1446	0.175582	0.0929891	1.8882	0.0589991	NA	NK cell (CD56dim)	Prodromal_Control
PTTG1IP	56.752	0.163451	0.103623	1.57735	0.114715	NA	NK cell (CD56dim)	Prodromal_Control
ITGB2	1682.41	0.0525747	0.0682796	0.769991	0.441305	0.726388	NK cell (CD56dim)	Prodromal_Control
FAM207A	24.3302	0.157252	0.147994	1.06256	0.287982	NA	NK cell (CD56dim)	Prodromal_Control
ADARB1	13.5454	0.0272504	0.231481	0.117722	0.906288	NA	NK cell (CD56dim)	Prodromal_Control
POFUT2	14.9807	-0.0188022	0.158882	-0.118341	0.905797	NA	NK cell (CD56dim)	Prodromal_Control
COL18A1	6.25099	0.26067	0.327078	0.796963	0.425472	NA	NK cell (CD56dim)	Prodromal_Control
COL6A2	87.3818	0.231501	0.232297	0.996572	0.318972	NA	NK cell (CD56dim)	Prodromal_Control
SPATC1L	11.8599	0.0489657	0.26779	0.182851	0.854915	NA	NK cell (CD56dim)	Prodromal_Control
LSS	20.6363	0.0809449	0.175795	0.460451	0.645192	NA	NK cell (CD56dim)	Prodromal_Control
MCM3AP	54.1018	-0.0220997	0.105162	-0.21015	0.833551	NA	NK cell (CD56dim)	Prodromal_Control
YBEY	27.0035	0.341738	0.1608	2.12524	0.0335666	NA	NK cell (CD56dim)	Prodromal_Control
PCNT	58.0481	0.0471319	0.121214	0.388831	0.697401	NA	NK cell (CD56dim)	Prodromal_Control
DIP2A	202.089	-0.0123937	0.250062	-0.0495626	0.960471	0.990916	NK cell (CD56dim)	Prodromal_Control
S100B	85.3264	0.203345	0.877613	0.231703	0.816769	NA	NK cell (CD56dim)	Prodromal_Control
PRMT2	370.018	-0.0311572	0.181562	-0.171607	0.863747	0.945847	NK cell (CD56dim)	Prodromal_Control
IL17RA	43.1187	-0.0139278	0.119731	-0.116326	0.907394	NA	NK cell (CD56dim)	Prodromal_Control
HDHD5	25.6462	0.087101	0.136413	0.638511	0.523141	NA	NK cell (CD56dim)	Prodromal_Control
ADA2	65.8251	-0.0784128	0.0973011	-0.805878	0.420313	NA	NK cell (CD56dim)	Prodromal_Control
ATP6V1E1	55.8442	0.00412273	0.0831093	0.0496061	0.960436	NA	NK cell (CD56dim)	Prodromal_Control
BCL2L13	33.5192	0.0343612	0.116408	0.295178	0.767858	NA	NK cell (CD56dim)	Prodromal_Control
BID	58.7554	0.0636259	0.0889205	0.715537	0.474277	NA	NK cell (CD56dim)	Prodromal_Control
MICAL3	8.61758	0.163484	0.272318	0.600342	0.548278	NA	NK cell (CD56dim)	Prodromal_Control
PEX26	22.6855	0.191511	0.138648	1.38127	0.167196	NA	NK cell (CD56dim)	Prodromal_Control
USP18	7.04623	-0.183326	0.285427	-0.642289	0.520686	NA	NK cell (CD56dim)	Prodromal_Control
TMEM191B	4.28418	0.231043	0.36382	0.635046	0.525399	NA	NK cell (CD56dim)	Prodromal_Control
DGCR2	32.502	0.0257791	0.110712	0.232848	0.81588	NA	NK cell (CD56dim)	Prodromal_Control
ESS2	16.625	-0.059784	0.155777	-0.38378	0.701141	NA	NK cell (CD56dim)	Prodromal_Control
SLC25A1	56.871	0.0582723	0.10112	0.57627	0.564432	NA	NK cell (CD56dim)	Prodromal_Control
HIRA	40.4228	0.0388937	0.127946	0.303985	0.761139	NA	NK cell (CD56dim)	Prodromal_Control
MRPL40	48.8566	0.027723	0.102173	0.271333	0.786135	NA	NK cell (CD56dim)	Prodromal_Control
UFD1	90.5729	0.0899449	0.0826077	1.08882	0.276233	NA	NK cell (CD56dim)	Prodromal_Control
GNB1L	13.0548	-0.126904	0.18497	-0.686076	0.492665	NA	NK cell (CD56dim)	Prodromal_Control
TXNRD2	16.2227	0.330176	0.151811	2.17492	0.0296362	NA	NK cell (CD56dim)	Prodromal_Control
COMT	87.9927	0.0288406	0.0893986	0.322607	0.746993	NA	NK cell (CD56dim)	Prodromal_Control
ARVCF	17.8735	0.248256	0.160659	1.54523	0.12229	NA	NK cell (CD56dim)	Prodromal_Control
TANGO2	31.0555	-0.0022519	0.111759	-0.0201496	0.983924	NA	NK cell (CD56dim)	Prodromal_Control
DGCR8	15.7586	0.202678	0.163523	1.23945	0.215179	NA	NK cell (CD56dim)	Prodromal_Control
TRMT2A	28.3089	-0.0499895	0.115469	-0.432928	0.665067	NA	NK cell (CD56dim)	Prodromal_Control
RANBP1	88.9069	0.118149	0.0756394	1.562	0.118288	NA	NK cell (CD56dim)	Prodromal_Control
ZDHHC8	14.9451	0.133846	0.157888	0.847733	0.396587	NA	NK cell (CD56dim)	Prodromal_Control
DGCR6L	83.7299	0.0937014	0.0973317	0.962702	0.335697	NA	NK cell (CD56dim)	Prodromal_Control
ZNF74	7.28391	0.012697	0.231008	0.0549637	0.956167	NA	NK cell (CD56dim)	Prodromal_Control
KLHL22	22.7784	-0.31046	0.140028	-2.21713	0.0266144	NA	NK cell (CD56dim)	Prodromal_Control
MED15	116.223	0.00583011	0.0807927	0.0721613	0.942474	NA	NK cell (CD56dim)	Prodromal_Control
PI4KA	83.1381	0.102181	0.0940765	1.08615	0.277415	NA	NK cell (CD56dim)	Prodromal_Control
SNAP29	59.1804	-0.0138811	0.121766	-0.113998	0.909239	NA	NK cell (CD56dim)	Prodromal_Control
CRKL	37.2638	-0.2922	0.121827	-2.39847	0.0164635	NA	NK cell (CD56dim)	Prodromal_Control
LZTR1	16.53	-0.051325	0.162922	-0.315029	0.75274	NA	NK cell (CD56dim)	Prodromal_Control
THAP7	29.7065	0.071159	0.119978	0.5931	0.553114	NA	NK cell (CD56dim)	Prodromal_Control
HIC2	16.8485	0.0700636	0.164651	0.425529	0.670451	NA	NK cell (CD56dim)	Prodromal_Control
TMEM191C	15.2917	0.253875	0.179983	1.41055	0.158377	NA	NK cell (CD56dim)	Prodromal_Control
UBE2L3	155.847	0.159231	0.0704837	2.25912	0.0238761	0.236601	NK cell (CD56dim)	Prodromal_Control
YDJC	45.3374	0.0574091	0.0962923	0.596196	0.551044	NA	NK cell (CD56dim)	Prodromal_Control
SDF2L1	130.674	0.129211	0.117698	1.09782	0.272284	0.584845	NK cell (CD56dim)	Prodromal_Control
PPIL2	55.8697	0.0612759	0.100622	0.608968	0.542545	NA	NK cell (CD56dim)	Prodromal_Control
YPEL1	58.1974	0.161569	0.099862	1.61792	0.105679	NA	NK cell (CD56dim)	Prodromal_Control
MAPK1	230.052	-0.0319432	0.0614165	-0.520108	0.602988	0.822151	NK cell (CD56dim)	Prodromal_Control
PPM1F	8.39663	-0.0409311	0.227084	-0.180246	0.856959	NA	NK cell (CD56dim)	Prodromal_Control
TOP3B	14.3481	0.26152	0.170723	1.53184	0.125562	NA	NK cell (CD56dim)	Prodromal_Control
BCR	76.2874	-0.046236	0.140877	-0.328202	0.742759	NA	NK cell (CD56dim)	Prodromal_Control
RGL4	32.9255	-0.042312	0.146269	-0.289276	0.77237	NA	NK cell (CD56dim)	Prodromal_Control
ZNF70	5.13036	-0.194602	0.258665	-0.75233	0.451852	NA	NK cell (CD56dim)	Prodromal_Control
CHCHD10	34.6712	-0.234528	0.135659	-1.72881	0.0838434	NA	NK cell (CD56dim)	Prodromal_Control
SMARCB1	68.0133	-0.0354026	0.0928684	-0.381213	0.703046	NA	NK cell (CD56dim)	Prodromal_Control
SLC2A11	10.7217	0.293049	0.190222	1.54056	0.123423	NA	NK cell (CD56dim)	Prodromal_Control
MIF	591.574	0.285473	0.10619	2.68833	0.00718109	0.169668	NK cell (CD56dim)	Prodromal_Control
DDT	92.2219	0.21847	0.133197	1.6402	0.100964	NA	NK cell (CD56dim)	Prodromal_Control
CABIN1	76.7825	-0.127006	0.089231	-1.42334	0.154637	NA	NK cell (CD56dim)	Prodromal_Control
SPECC1L	51.1365	0.0199542	0.0945643	0.211012	0.832878	NA	NK cell (CD56dim)	Prodromal_Control
GUCD1	18.7635	-0.16473	0.139785	-1.17845	0.238618	NA	NK cell (CD56dim)	Prodromal_Control
SNRPD3	124.523	0.127377	0.0753294	1.69093	0.0908502	0.371394	NK cell (CD56dim)	Prodromal_Control
SGSM1	15.5025	-0.137904	0.158003	-0.872791	0.382777	NA	NK cell (CD56dim)	Prodromal_Control
KIAA1671	8.64158	-0.345789	0.349872	-0.98833	0.322991	NA	NK cell (CD56dim)	Prodromal_Control
LRP5L	4.51705	0.288509	0.348671	0.827452	0.407981	NA	NK cell (CD56dim)	Prodromal_Control
ASPHD2	5.46037	-0.184071	0.284989	-0.645888	0.518352	NA	NK cell (CD56dim)	Prodromal_Control
HPS4	23.5726	-0.0487913	0.131071	-0.372252	0.709705	NA	NK cell (CD56dim)	Prodromal_Control
SRRD	14.0451	-0.051356	0.167088	-0.307359	0.75857	NA	NK cell (CD56dim)	Prodromal_Control
TFIP11	55.3593	-0.0744751	0.103946	-0.716479	0.473696	NA	NK cell (CD56dim)	Prodromal_Control
TPST2	378.158	-0.0370292	0.0687395	-0.538689	0.590102	0.815264	NK cell (CD56dim)	Prodromal_Control
PITPNB	62.6746	0.0525089	0.0770565	0.681433	0.495597	NA	NK cell (CD56dim)	Prodromal_Control
TTC28	6.24729	0.11209	0.33308	0.336525	0.736475	NA	NK cell (CD56dim)	Prodromal_Control
CHEK2	6.16707	-0.38258	0.254775	-1.50164	0.133191	NA	NK cell (CD56dim)	Prodromal_Control
HSCB	27.0439	-0.0536747	0.137839	-0.389401	0.69698	NA	NK cell (CD56dim)	Prodromal_Control
CCDC117	16.2196	0.213423	0.165489	1.28965	0.197172	NA	NK cell (CD56dim)	Prodromal_Control
XBP1	356.16	-0.13596	0.0908295	-1.49687	0.134426	0.431215	NK cell (CD56dim)	Prodromal_Control
RHBDD3	6.25804	-0.257948	0.229339	-1.12474	0.260698	NA	NK cell (CD56dim)	Prodromal_Control
EWSR1	236.435	-0.121443	0.0543295	-2.2353	0.0253974	0.239216	NK cell (CD56dim)	Prodromal_Control
AP1B1	43.7851	0.0435109	0.0983021	0.442624	0.658038	NA	NK cell (CD56dim)	Prodromal_Control
THOC5	29.0018	0.0728721	0.112861	0.645677	0.518488	NA	NK cell (CD56dim)	Prodromal_Control
NIPSNAP1	31.9648	0.171221	0.110964	1.54303	0.122823	NA	NK cell (CD56dim)	Prodromal_Control
NF2	27.7871	-0.0196796	0.119807	-0.164261	0.869525	NA	NK cell (CD56dim)	Prodromal_Control
ZMAT5	34.8922	0.216711	0.120697	1.7955	0.0725742	NA	NK cell (CD56dim)	Prodromal_Control
UQCR10	261.01	0.187034	0.105646	1.77039	0.0766628	0.339804	NK cell (CD56dim)	Prodromal_Control
ASCC2	53.6381	0.179311	0.0927594	1.93308	0.0532264	NA	NK cell (CD56dim)	Prodromal_Control
MTMR3	37.9925	0.0964386	0.111927	0.861618	0.388898	NA	NK cell (CD56dim)	Prodromal_Control
OSM	6.31787	-0.658445	0.3167	-2.07908	0.0376098	NA	NK cell (CD56dim)	Prodromal_Control
CASTOR1	8.65421	0.0637097	0.219987	0.289607	0.772117	NA	NK cell (CD56dim)	Prodromal_Control
TBC1D10A	44.4952	-0.00762441	0.0938631	-0.0812291	0.93526	NA	NK cell (CD56dim)	Prodromal_Control
SF3A1	155.813	-0.0202224	0.069213	-0.292177	0.770151	0.908283	NK cell (CD56dim)	Prodromal_Control
MTFP1	49.212	0.292786	0.178546	1.63984	0.101039	NA	NK cell (CD56dim)	Prodromal_Control
PES1	24.3155	-0.145599	0.128465	-1.13338	0.257055	NA	NK cell (CD56dim)	Prodromal_Control
DUSP18	7.4539	-0.262034	0.249223	-1.0514	0.293074	NA	NK cell (CD56dim)	Prodromal_Control
MORC2	6.30075	-0.195936	0.228975	-0.855707	0.39216	NA	NK cell (CD56dim)	Prodromal_Control
SELENOM	19.6742	-0.185676	0.223328	-0.831405	0.405745	NA	NK cell (CD56dim)	Prodromal_Control
RNF185	14.874	0.0281254	0.177654	0.158316	0.874208	NA	NK cell (CD56dim)	Prodromal_Control
LIMK2	11.9859	-0.168435	0.199616	-0.843793	0.398785	NA	NK cell (CD56dim)	Prodromal_Control
PIK3IP1	74.6891	0.248348	0.145926	1.70188	0.0887783	NA	NK cell (CD56dim)	Prodromal_Control
PATZ1	19.228	-0.218665	0.160841	-1.35951	0.173986	NA	NK cell (CD56dim)	Prodromal_Control
DRG1	50.412	0.0109424	0.102649	0.1066	0.915106	NA	NK cell (CD56dim)	Prodromal_Control
EIF4ENIF1	20.3967	-0.15342	0.136866	-1.12095	0.262308	NA	NK cell (CD56dim)	Prodromal_Control
SFI1	44.4038	0.0356021	0.12071	0.29494	0.76804	NA	NK cell (CD56dim)	Prodromal_Control
PISD	27.562	0.0454555	0.121826	0.373117	0.709061	NA	NK cell (CD56dim)	Prodromal_Control
PRR14L	37.4481	0.0502488	0.108184	0.464476	0.642306	NA	NK cell (CD56dim)	Prodromal_Control
DEPDC5	17.554	0.13829	0.14877	0.929554	0.352602	NA	NK cell (CD56dim)	Prodromal_Control
YWHAH	59.1304	-0.0464758	0.126001	-0.368852	0.712238	NA	NK cell (CD56dim)	Prodromal_Control
RTCB	61.4262	0.13841	0.0794553	1.74198	0.0815117	NA	NK cell (CD56dim)	Prodromal_Control
FBXO7	139.205	-0.0331636	0.0621261	-0.533811	0.593472	0.81749	NK cell (CD56dim)	Prodromal_Control
LARGE1	7.14484	-0.310859	0.315194	-0.986247	0.324012	NA	NK cell (CD56dim)	Prodromal_Control
HMGXB4	30.4288	0.230193	0.117057	1.96651	0.0492402	NA	NK cell (CD56dim)	Prodromal_Control
TOM1	36.5348	0.109945	0.116676	0.942312	0.346033	NA	NK cell (CD56dim)	Prodromal_Control
HMOX1	13.6319	0.196448	0.253403	0.77524	0.438198	NA	NK cell (CD56dim)	Prodromal_Control
MCM5	43.4922	-0.055745	0.0970853	-0.574185	0.565842	NA	NK cell (CD56dim)	Prodromal_Control
APOL6	128.823	-0.00741252	0.0798031	-0.0928851	0.925995	0.975807	NK cell (CD56dim)	Prodromal_Control
RBFOX2	656.232	0.581764	0.231443	2.51364	0.0119492	0.20579	NK cell (CD56dim)	Prodromal_Control
APOL3	30.279	-0.374683	0.112914	-3.31831	0.000905642	NA	NK cell (CD56dim)	Prodromal_Control
APOL2	31.628	-0.291147	0.132723	-2.19365	0.0282606	NA	NK cell (CD56dim)	Prodromal_Control
APOL1	24.6974	-0.281777	0.155092	-1.81683	0.0692424	NA	NK cell (CD56dim)	Prodromal_Control
MYH9	520.972	-0.132497	0.0772668	-1.7148	0.0863812	0.360525	NK cell (CD56dim)	Prodromal_Control
TXN2	83.5573	0.122776	0.0764545	1.60587	0.108302	NA	NK cell (CD56dim)	Prodromal_Control
EIF3D	181.784	0.0751987	0.0583885	1.2879	0.19778	0.505083	NK cell (CD56dim)	Prodromal_Control
IFT27	21.4022	-0.081521	0.16521	-0.493438	0.621703	NA	NK cell (CD56dim)	Prodromal_Control
TST	9.00554	0.132992	0.224232	0.593099	0.553115	NA	NK cell (CD56dim)	Prodromal_Control
MPST	62.0208	0.0342284	0.109419	0.31282	0.754417	NA	NK cell (CD56dim)	Prodromal_Control
KCTD17	15.0735	0.118793	0.153553	0.773628	0.439151	NA	NK cell (CD56dim)	Prodromal_Control
IL2RB	691.791	-0.185785	0.092672	-2.00476	0.044989	0.297226	NK cell (CD56dim)	Prodromal_Control
RAC2	1310.93	0.0272027	0.0705886	0.38537	0.699963	0.87015	NK cell (CD56dim)	Prodromal_Control
CYTH4	87.7446	-0.137628	0.083825	-1.64185	0.100621	NA	NK cell (CD56dim)	Prodromal_Control
MFNG	97.5287	0.0526954	0.0856854	0.614986	0.538564	NA	NK cell (CD56dim)	Prodromal_Control
GGA1	43.1387	0.00148391	0.137432	0.0107975	0.991385	NA	NK cell (CD56dim)	Prodromal_Control
SH3BP1	143.122	-0.0989785	0.0913818	-1.08313	0.27875	0.588315	NK cell (CD56dim)	Prodromal_Control
PDXP	28.3612	0.11621	0.135398	0.858281	0.390737	NA	NK cell (CD56dim)	Prodromal_Control
LGALS1	553.593	0.112647	0.134389	0.838216	0.401909	0.699281	NK cell (CD56dim)	Prodromal_Control
NOL12	40.5875	0.158236	0.108686	1.45591	0.145418	NA	NK cell (CD56dim)	Prodromal_Control
TRIOBP	31.7081	0.131078	0.113466	1.15523	0.247997	NA	NK cell (CD56dim)	Prodromal_Control
ANKRD54	16.3421	0.0846651	0.15267	0.554561	0.579195	NA	NK cell (CD56dim)	Prodromal_Control
EIF3L	244.389	0.0160448	0.0697075	0.230173	0.817957	0.926262	NK cell (CD56dim)	Prodromal_Control
MICALL1	19.839	-0.0588541	0.157852	-0.372844	0.709264	NA	NK cell (CD56dim)	Prodromal_Control
POLR2F	91.4224	0.15655	0.0954987	1.63929	0.101152	NA	NK cell (CD56dim)	Prodromal_Control
PICK1	12.6168	0.17374	0.16609	1.04606	0.295533	NA	NK cell (CD56dim)	Prodromal_Control
PLA2G6	22.4504	-0.0746247	0.13858	-0.538497	0.590234	NA	NK cell (CD56dim)	Prodromal_Control
MAFF	58.7026	0.342173	0.262501	1.30351	0.192401	NA	NK cell (CD56dim)	Prodromal_Control
TMEM184B	31.1591	0.314121	0.128415	2.44615	0.0144392	NA	NK cell (CD56dim)	Prodromal_Control
CSNK1E	39.5641	0.404246	0.122486	3.30035	0.00096564	NA	NK cell (CD56dim)	Prodromal_Control
DDX17	309.374	-0.0767059	0.0774327	-0.990613	0.321875	0.632531	NK cell (CD56dim)	Prodromal_Control
TOMM22	106.295	0.0946604	0.0798675	1.18522	0.235931	NA	NK cell (CD56dim)	Prodromal_Control
JOSD1	43.7378	0.358942	0.141279	2.54067	0.0110641	NA	NK cell (CD56dim)	Prodromal_Control
GTPBP1	25.6446	0.00395135	0.143037	0.0276247	0.977961	NA	NK cell (CD56dim)	Prodromal_Control
SUN2	623.867	-0.0524907	0.0556709	-0.942875	0.345745	0.647807	NK cell (CD56dim)	Prodromal_Control
DNAL4	15.5672	0.117288	0.164519	0.712917	0.475897	NA	NK cell (CD56dim)	Prodromal_Control
NPTXR	5.79488	0.128975	0.274836	0.469279	0.63887	NA	NK cell (CD56dim)	Prodromal_Control
CBX6	32.0938	0.0252064	0.112905	0.223253	0.823338	NA	NK cell (CD56dim)	Prodromal_Control
APOBEC3C	109.839	0.0136866	0.0985136	0.138931	0.889505	NA	NK cell (CD56dim)	Prodromal_Control
APOBEC3D	16.9578	-0.373711	0.16593	-2.25222	0.0243083	NA	NK cell (CD56dim)	Prodromal_Control
APOBEC3F	18.8538	-0.199606	0.151538	-1.3172	0.18777	NA	NK cell (CD56dim)	Prodromal_Control
APOBEC3G	285.263	-0.103197	0.118809	-0.868592	0.38507	0.683806	NK cell (CD56dim)	Prodromal_Control
APOBEC3H	17.3808	-0.10099	0.148526	-0.679949	0.496537	NA	NK cell (CD56dim)	Prodromal_Control
CBX7	15.7939	-0.0308109	0.176179	-0.174885	0.86117	NA	NK cell (CD56dim)	Prodromal_Control
SYNGR1	80.4317	-0.234517	0.229471	-1.02199	0.306786	NA	NK cell (CD56dim)	Prodromal_Control
TAB1	14.9545	-0.268479	0.161007	-1.6675	0.0954155	NA	NK cell (CD56dim)	Prodromal_Control
MIEF1	15.1296	-0.42675	0.172839	-2.46905	0.013547	NA	NK cell (CD56dim)	Prodromal_Control
ATF4	67.2138	0.16929	0.12626	1.3408	0.179985	NA	NK cell (CD56dim)	Prodromal_Control
GRAP2	69.6249	0.0142749	0.130119	0.109707	0.912642	NA	NK cell (CD56dim)	Prodromal_Control
TNRC6B	183.342	0.119631	0.0871415	1.37283	0.169804	0.476271	NK cell (CD56dim)	Prodromal_Control
ADSL	44.4398	-0.167222	0.105717	-1.58179	0.113699	NA	NK cell (CD56dim)	Prodromal_Control
SGSM3	42.4005	0.0911319	0.102848	0.886086	0.375571	NA	NK cell (CD56dim)	Prodromal_Control
MRTFA	62.7948	-0.119206	0.0943431	-1.26353	0.206397	NA	NK cell (CD56dim)	Prodromal_Control
SLC25A17	16.1703	-0.0307924	0.150637	-0.204415	0.838029	NA	NK cell (CD56dim)	Prodromal_Control
ST13	155.591	0.0781975	0.0672266	1.16319	0.244751	0.561156	NK cell (CD56dim)	Prodromal_Control
XPNPEP3	19.5516	0.0477013	0.134005	0.355965	0.721867	NA	NK cell (CD56dim)	Prodromal_Control
RBX1	140.99	0.160269	0.100511	1.59453	0.110817	0.404222	NK cell (CD56dim)	Prodromal_Control
EP300	61.6883	-0.0191107	0.093852	-0.203626	0.838646	NA	NK cell (CD56dim)	Prodromal_Control
L3MBTL2	21.8291	0.0348844	0.134215	0.259914	0.79493	NA	NK cell (CD56dim)	Prodromal_Control
RANGAP1	24.4661	-0.191937	0.130578	-1.46991	0.141587	NA	NK cell (CD56dim)	Prodromal_Control
ZC3H7B	17.9142	0.140444	0.140813	0.997379	0.318581	NA	NK cell (CD56dim)	Prodromal_Control
TOB2	23.891	-0.296051	0.139635	-2.12018	0.033991	NA	NK cell (CD56dim)	Prodromal_Control
PHF5A	67.4314	0.0951656	0.109587	0.868403	0.385174	NA	NK cell (CD56dim)	Prodromal_Control
ACO2	70.5466	-0.0122978	0.084037	-0.146338	0.883654	NA	NK cell (CD56dim)	Prodromal_Control
POLR3H	14.1258	0.0444134	0.163063	0.272369	0.785338	NA	NK cell (CD56dim)	Prodromal_Control
PMM1	23.2556	0.203287	0.147085	1.3821	0.16694	NA	NK cell (CD56dim)	Prodromal_Control
DESI1	21.9493	0.0855468	0.150674	0.56776	0.570198	NA	NK cell (CD56dim)	Prodromal_Control
XRCC6	235.664	0.060538	0.0584762	1.03526	0.300548	0.607194	NK cell (CD56dim)	Prodromal_Control
SNU13	186.353	0.125141	0.0617189	2.02759	0.0426017	0.293994	NK cell (CD56dim)	Prodromal_Control
MEI1	50.3462	-0.0492611	0.110039	-0.44767	0.654391	NA	NK cell (CD56dim)	Prodromal_Control
CCDC134	15.53	0.11881	0.171722	0.691874	0.489017	NA	NK cell (CD56dim)	Prodromal_Control
SREBF2	57.7097	0.0719993	0.130375	0.552247	0.580779	NA	NK cell (CD56dim)	Prodromal_Control
NAGA	10.8347	-0.175531	0.187652	-0.93541	0.349577	NA	NK cell (CD56dim)	Prodromal_Control
SMDT1	158.995	0.240076	0.1353	1.77439	0.0759984	0.339804	NK cell (CD56dim)	Prodromal_Control
NDUFA6	165.3	0.205601	0.110152	1.86651	0.0619695	0.329716	NK cell (CD56dim)	Prodromal_Control
TCF20	26.3909	-0.0630935	0.150769	-0.418477	0.675598	NA	NK cell (CD56dim)	Prodromal_Control
RRP7A	56.2084	-0.184268	0.149773	-1.23032	0.218579	NA	NK cell (CD56dim)	Prodromal_Control
POLDIP3	44.7054	-0.0894401	0.0974713	-0.917604	0.358826	NA	NK cell (CD56dim)	Prodromal_Control
CYB5R3	106.741	0.0156262	0.089988	0.173647	0.862143	NA	NK cell (CD56dim)	Prodromal_Control
ARFGAP3	99.3583	0.0702453	0.0835156	0.841104	0.40029	NA	NK cell (CD56dim)	Prodromal_Control
PACSIN2	33.1341	-0.0616588	0.117775	-0.52353	0.600605	NA	NK cell (CD56dim)	Prodromal_Control
TTLL1	10.7027	0.136482	0.189185	0.721421	0.470651	NA	NK cell (CD56dim)	Prodromal_Control
MCAT	5.61026	0.0104092	0.247196	0.042109	0.966412	NA	NK cell (CD56dim)	Prodromal_Control
TSPO	220.666	0.174282	0.103996	1.67585	0.0937675	0.37493	NK cell (CD56dim)	Prodromal_Control
TTLL12	8.47464	-0.0775899	0.238763	-0.324967	0.745206	NA	NK cell (CD56dim)	Prodromal_Control
SAMM50	54.7772	-0.103673	0.100111	-1.03557	0.300401	NA	NK cell (CD56dim)	Prodromal_Control
PARVB	8.9783	-0.131062	0.292992	-0.447322	0.654642	NA	NK cell (CD56dim)	Prodromal_Control
PARVG	73.0906	-0.0523095	0.0965195	-0.541957	0.587848	NA	NK cell (CD56dim)	Prodromal_Control
RTL6	14.0999	-0.175513	0.183442	-0.956774	0.338681	NA	NK cell (CD56dim)	Prodromal_Control
PRR5	129.159	0.226012	0.0976617	2.31423	0.020655	0.221893	NK cell (CD56dim)	Prodromal_Control
ARHGAP8	5.14087	0.0622702	0.320038	0.194571	0.845729	NA	NK cell (CD56dim)	Prodromal_Control
NUP50	38.1847	-0.185378	0.112573	-1.64673	0.0996135	NA	NK cell (CD56dim)	Prodromal_Control
KIAA0930	12.4582	-0.314238	0.206216	-1.52383	0.127551	NA	NK cell (CD56dim)	Prodromal_Control
FAM118A	17.2298	0.053189	0.26825	0.198282	0.842825	NA	NK cell (CD56dim)	Prodromal_Control
ATXN10	71.0273	-0.0536318	0.0931926	-0.575494	0.564957	NA	NK cell (CD56dim)	Prodromal_Control
PPARA	22.2578	0.0866627	0.1516	0.571653	0.567557	NA	NK cell (CD56dim)	Prodromal_Control
CDPF1	13.2117	0.0306449	0.158134	0.193791	0.846339	NA	NK cell (CD56dim)	Prodromal_Control
TTC38	332.31	0.0359384	0.105957	0.339181	0.734474	0.889536	NK cell (CD56dim)	Prodromal_Control
TRMU	26.2497	0.147433	0.119796	1.2307	0.218434	NA	NK cell (CD56dim)	Prodromal_Control
GRAMD4	15.178	0.1343	0.1767	0.760046	0.447227	NA	NK cell (CD56dim)	Prodromal_Control
CERK	43.2807	0.178123	0.117466	1.51637	0.129425	NA	NK cell (CD56dim)	Prodromal_Control
TBC1D22A	101.732	-0.0764071	0.0934077	-0.817996	0.413359	NA	NK cell (CD56dim)	Prodromal_Control
BRD1	24.0293	0.126247	0.205342	0.614811	0.53868	NA	NK cell (CD56dim)	Prodromal_Control
ZBED4	25.8928	0.148546	0.176781	0.840284	0.400749	NA	NK cell (CD56dim)	Prodromal_Control
ALG12	29.7708	0.0374318	0.11728	0.319165	0.749601	NA	NK cell (CD56dim)	Prodromal_Control
CRELD2	70.7282	0.0941269	0.108549	0.867135	0.385868	NA	NK cell (CD56dim)	Prodromal_Control
PIM3	45.679	0.17635	0.222753	0.791684	0.428545	NA	NK cell (CD56dim)	Prodromal_Control
MLC1	85.0629	-0.0534641	0.121836	-0.438819	0.660793	NA	NK cell (CD56dim)	Prodromal_Control
TRABD	151.433	-0.0401225	0.0867232	-0.46265	0.643615	0.83921	NK cell (CD56dim)	Prodromal_Control
SELENOO	43.6081	0.0372777	0.109117	0.34163	0.732629	NA	NK cell (CD56dim)	Prodromal_Control
TUBGCP6	19.9903	0.0277744	0.145032	0.191505	0.84813	NA	NK cell (CD56dim)	Prodromal_Control
HDAC10	36.5821	0.0761875	0.117281	0.649612	0.515943	NA	NK cell (CD56dim)	Prodromal_Control
PPP6R2	62.8263	0.136144	0.10181	1.33723	0.181148	NA	NK cell (CD56dim)	Prodromal_Control
SBF1	58.1513	-0.0171991	0.1138	-0.151134	0.87987	NA	NK cell (CD56dim)	Prodromal_Control
LMF2	77.7293	0.0992547	0.0827079	1.20006	0.230115	NA	NK cell (CD56dim)	Prodromal_Control
NCAPH2	19.0052	0.0609341	0.141621	0.430262	0.667005	NA	NK cell (CD56dim)	Prodromal_Control
SCO2	15.7595	-0.323618	0.178934	-1.80859	0.0705153	NA	NK cell (CD56dim)	Prodromal_Control
TYMP	23.5862	-0.106085	0.175635	-0.604009	0.545838	NA	NK cell (CD56dim)	Prodromal_Control
ODF3B	11.1228	-0.169925	0.255688	-0.664579	0.50632	NA	NK cell (CD56dim)	Prodromal_Control
KLHDC7B	15.4445	-0.069094	0.191869	-0.36011	0.718765	NA	NK cell (CD56dim)	Prodromal_Control
CHKB	119.552	0.0146046	0.0727191	0.200835	0.840827	NA	NK cell (CD56dim)	Prodromal_Control
ARSA	39.7323	-0.108437	0.131721	-0.823232	0.410376	NA	NK cell (CD56dim)	Prodromal_Control
RABL2B	31.4606	0.0698796	0.118553	0.589436	0.555569	NA	NK cell (CD56dim)	Prodromal_Control
GTPBP6	72.735	0.0346263	0.0724278	0.478081	0.632593	NA	NK cell (CD56dim)	Prodromal_Control
PPP2R3B	8.61104	0.163763	0.199611	0.820409	0.411983	NA	NK cell (CD56dim)	Prodromal_Control
SLC25A6	489.092	0.106904	0.066788	1.60065	0.109454	0.402585	NK cell (CD56dim)	Prodromal_Control
ASMTL	55.0042	-0.068274	0.121883	-0.560159	0.575371	NA	NK cell (CD56dim)	Prodromal_Control
P2RY8	173.166	0.0304807	0.125284	0.243293	0.807778	0.924502	NK cell (CD56dim)	Prodromal_Control
AKAP17A	81.1121	0.123897	0.090311	1.3719	0.170095	NA	NK cell (CD56dim)	Prodromal_Control
DHRSX	38.5923	0.0878585	0.110065	0.798244	0.424729	NA	NK cell (CD56dim)	Prodromal_Control
ZBED1	29.6855	0.00364239	0.119191	0.0305594	0.975621	NA	NK cell (CD56dim)	Prodromal_Control
CD99	916.804	0.173169	0.0787438	2.19915	0.0278675	0.249106	NK cell (CD56dim)	Prodromal_Control
ARSD	9.40593	-0.105362	0.232829	-0.452529	0.650888	NA	NK cell (CD56dim)	Prodromal_Control
PRKX	123.02	0.0438042	0.109435	0.400277	0.688952	0.864264	NK cell (CD56dim)	Prodromal_Control
PUDP	16.5102	-0.331778	0.156825	-2.11559	0.0343795	NA	NK cell (CD56dim)	Prodromal_Control
STS	9.57169	-0.0332494	0.195611	-0.169978	0.865028	NA	NK cell (CD56dim)	Prodromal_Control
PNPLA4	6.01499	-0.2556	0.268578	-0.951681	0.341259	NA	NK cell (CD56dim)	Prodromal_Control
TBL1X	73.8654	0.0522265	0.10667	0.489607	0.624412	NA	NK cell (CD56dim)	Prodromal_Control
WWC3	15.7213	-0.0878421	0.176056	-0.498945	0.617818	NA	NK cell (CD56dim)	Prodromal_Control
HCCS	12.3904	-0.186419	0.179552	-1.03825	0.299155	NA	NK cell (CD56dim)	Prodromal_Control
MSL3	34.0453	-0.127889	0.107729	-1.18713	0.235175	NA	NK cell (CD56dim)	Prodromal_Control
PRPS2	18.733	-0.274454	0.133275	-2.0593	0.0394656	NA	NK cell (CD56dim)	Prodromal_Control
TMSB4X	9382.19	0.174204	0.0900172	1.93523	0.0529617	0.3128	NK cell (CD56dim)	Prodromal_Control
TCEANC	10.3988	0.045669	0.185994	0.24554	0.806038	NA	NK cell (CD56dim)	Prodromal_Control
RAB9A	100.702	0.0337508	0.0893265	0.377837	0.705552	NA	NK cell (CD56dim)	Prodromal_Control
TRAPPC2	49.8029	0.0948708	0.0911333	1.04101	0.29787	NA	NK cell (CD56dim)	Prodromal_Control
OFD1	98.5026	0.0561823	0.0869276	0.646312	0.518077	NA	NK cell (CD56dim)	Prodromal_Control
GEMIN8	10.9394	-0.167206	0.190562	-0.877437	0.38025	NA	NK cell (CD56dim)	Prodromal_Control
FANCB	8.76561	0.449639	0.209603	2.1452	0.0319372	NA	NK cell (CD56dim)	Prodromal_Control
MOSPD2	14.9877	0.0953844	0.193552	0.492809	0.622147	NA	NK cell (CD56dim)	Prodromal_Control
PIGA	10.5512	0.24659	0.225704	1.09254	0.274596	NA	NK cell (CD56dim)	Prodromal_Control
CA5B	88.9122	0.259084	0.0863483	3.00046	0.00269574	NA	NK cell (CD56dim)	Prodromal_Control
ZRSR2	54.6272	0.0774494	0.0934024	0.829201	0.40699	NA	NK cell (CD56dim)	Prodromal_Control
AP1S2	43.9152	-0.0211678	0.114849	-0.18431	0.85377	NA	NK cell (CD56dim)	Prodromal_Control
CTPS2	5.91247	-0.0158668	0.248139	-0.0639431	0.949016	NA	NK cell (CD56dim)	Prodromal_Control
SYAP1	97.46	0.142657	0.106896	1.33454	0.182027	NA	NK cell (CD56dim)	Prodromal_Control
TXLNG	26.3168	0.132528	0.120177	1.10278	0.270124	NA	NK cell (CD56dim)	Prodromal_Control
RBBP7	121.54	0.0332345	0.064706	0.513624	0.607515	0.824397	NK cell (CD56dim)	Prodromal_Control
CDKL5	4.53814	-0.189178	0.319683	-0.591768	0.554006	NA	NK cell (CD56dim)	Prodromal_Control
PHKA2	11.9911	0.21002	0.180607	1.16286	0.244887	NA	NK cell (CD56dim)	Prodromal_Control
PDHA1	42.9863	-0.0419457	0.112853	-0.371684	0.710128	NA	NK cell (CD56dim)	Prodromal_Control
SH3KBP1	285.11	0.000812855	0.0560784	0.014495	0.988435	0.996839	NK cell (CD56dim)	Prodromal_Control
BCLAF3	14.3288	-0.199806	0.176209	-1.13391	0.256831	NA	NK cell (CD56dim)	Prodromal_Control
EIF1AX	96.5962	0.062432	0.0888922	0.702334	0.482471	NA	NK cell (CD56dim)	Prodromal_Control
MBTPS2	11.1489	0.12113	0.181309	0.668087	0.504078	NA	NK cell (CD56dim)	Prodromal_Control
SMS	42.1006	-0.147317	0.126007	-1.16912	0.242355	NA	NK cell (CD56dim)	Prodromal_Control
PRDX4	30.206	-0.10943	0.106957	-1.02313	0.306249	NA	NK cell (CD56dim)	Prodromal_Control
ACOT9	23.2659	-0.0784219	0.123608	-0.634439	0.525795	NA	NK cell (CD56dim)	Prodromal_Control
SAT1	235.237	0.225382	0.0956825	2.35552	0.0184968	0.217255	NK cell (CD56dim)	Prodromal_Control
APOO	553.08	0.244688	0.113827	2.14965	0.0315828	0.262855	NK cell (CD56dim)	Prodromal_Control
KLHL15	10.9413	-0.053748	0.18541	-0.289888	0.771902	NA	NK cell (CD56dim)	Prodromal_Control
EIF2S3	135.631	-0.0236897	0.0861986	-0.274827	0.783449	0.917754	NK cell (CD56dim)	Prodromal_Control
ZFX	65.2752	-0.0575192	0.0826318	-0.69609	0.486372	NA	NK cell (CD56dim)	Prodromal_Control
PDK3	66.2005	0.00752749	0.0854619	0.08808	0.929813	NA	NK cell (CD56dim)	Prodromal_Control
POLA1	13.9328	-0.238667	0.169123	-1.41121	0.158183	NA	NK cell (CD56dim)	Prodromal_Control
GK	7.10258	-0.237617	0.240113	-0.989603	0.322368	NA	NK cell (CD56dim)	Prodromal_Control
TAB3	18.1759	0.10175	0.143687	0.708138	0.47886	NA	NK cell (CD56dim)	Prodromal_Control
LANCL3	9.44478	0.180756	0.206235	0.876453	0.380784	NA	NK cell (CD56dim)	Prodromal_Control
CYBB	4.04644	0.587942	0.642447	0.915161	0.360107	NA	NK cell (CD56dim)	Prodromal_Control
DYNLT3	31.7528	-0.00633399	0.125721	-0.0503813	0.959819	NA	NK cell (CD56dim)	Prodromal_Control
MID1IP1	6.7626	-0.304826	0.268183	-1.13664	0.255691	NA	NK cell (CD56dim)	Prodromal_Control
BCOR	20.8764	-0.491193	0.151051	-3.25185	0.00114658	NA	NK cell (CD56dim)	Prodromal_Control
ATP6AP2	152.781	0.129784	0.0636165	2.0401	0.0413405	0.293845	NK cell (CD56dim)	Prodromal_Control
MED14	30.9262	-0.0774936	0.124882	-0.620535	0.534905	NA	NK cell (CD56dim)	Prodromal_Control
USP9X	69.9272	-0.0712888	0.104878	-0.67973	0.496675	NA	NK cell (CD56dim)	Prodromal_Control
DDX3X	180.389	-0.110783	0.089354	-1.23982	0.215043	0.527899	NK cell (CD56dim)	Prodromal_Control
CASK	25.8557	-0.507485	0.196824	-2.57837	0.00992672	NA	NK cell (CD56dim)	Prodromal_Control
EFHC2	9.07449	0.628239	0.247965	2.53358	0.0112903	NA	NK cell (CD56dim)	Prodromal_Control
FUNDC1	15.2387	0.0301427	0.173452	0.173781	0.862038	NA	NK cell (CD56dim)	Prodromal_Control
KDM6A	90.6542	0.0126315	0.107246	0.117781	0.906241	NA	NK cell (CD56dim)	Prodromal_Control
KRBOX4	23.5631	-0.159806	0.135089	-1.18297	0.236821	NA	NK cell (CD56dim)	Prodromal_Control
CHST7	13.5833	0.115766	0.244503	0.473474	0.635875	NA	NK cell (CD56dim)	Prodromal_Control
NDUFB11	252.184	0.187259	0.0984316	1.90242	0.057116	0.320736	NK cell (CD56dim)	Prodromal_Control
RBM10	41.3857	-0.100897	0.0942211	-1.07085	0.284236	NA	NK cell (CD56dim)	Prodromal_Control
UBA1	85.0794	0.0342119	0.0872886	0.39194	0.695103	NA	NK cell (CD56dim)	Prodromal_Control
CDK16	27.8552	0.0460428	0.12733	0.361602	0.71765	NA	NK cell (CD56dim)	Prodromal_Control
USP11	90.48	-0.0885128	0.0782669	-1.13091	0.258093	NA	NK cell (CD56dim)	Prodromal_Control
ZNF41	11.0011	0.0352743	0.197192	0.178884	0.858029	NA	NK cell (CD56dim)	Prodromal_Control
ARAF	80.9161	0.157976	0.0742664	2.12715	0.0334078	NA	NK cell (CD56dim)	Prodromal_Control
TIMP1	119.616	0.00928542	0.182614	0.0508474	0.959447	NA	NK cell (CD56dim)	Prodromal_Control
ELK1	12.3625	0.0346213	0.162918	0.212507	0.831711	NA	NK cell (CD56dim)	Prodromal_Control
UXT	213.559	0.121192	0.0857283	1.41368	0.157456	0.464634	NK cell (CD56dim)	Prodromal_Control
ZNF81	14.3198	-0.24009	0.18187	-1.32012	0.186795	NA	NK cell (CD56dim)	Prodromal_Control
SLC38A5	17.7302	0.00974392	0.14666	0.066439	0.947028	NA	NK cell (CD56dim)	Prodromal_Control
FTSJ1	55.2239	0.0411709	0.094383	0.436212	0.662683	NA	NK cell (CD56dim)	Prodromal_Control
PORCN	29.3798	0.05378	0.108742	0.494567	0.620906	NA	NK cell (CD56dim)	Prodromal_Control
EBP	75.0453	0.126013	0.117541	1.07208	0.283686	NA	NK cell (CD56dim)	Prodromal_Control
TBC1D25	31.6054	-0.0231192	0.109343	-0.211438	0.832546	NA	NK cell (CD56dim)	Prodromal_Control
RBM3	422.543	0.169178	0.0965557	1.75213	0.0797512	0.342948	NK cell (CD56dim)	Prodromal_Control
WDR13	37.0517	0.0541674	0.10202	0.530949	0.595454	NA	NK cell (CD56dim)	Prodromal_Control
WAS	287.182	0.0169615	0.0633582	0.267707	0.788925	0.918462	NK cell (CD56dim)	Prodromal_Control
SUV39H1	11.9997	-0.0480797	0.165573	-0.290383	0.771523	NA	NK cell (CD56dim)	Prodromal_Control
HDAC6	16.4714	-0.111702	0.150259	-0.743399	0.45724	NA	NK cell (CD56dim)	Prodromal_Control
PQBP1	86.4923	0.0698084	0.084585	0.825306	0.409198	NA	NK cell (CD56dim)	Prodromal_Control
TIMM17B	69.4279	0.0518248	0.0794534	0.652267	0.514229	NA	NK cell (CD56dim)	Prodromal_Control
SLC35A2	10.6299	-0.0613442	0.186215	-0.329427	0.741833	NA	NK cell (CD56dim)	Prodromal_Control
PIM2	55.7368	-0.194472	0.135519	-1.43502	0.151282	NA	NK cell (CD56dim)	Prodromal_Control
OTUD5	77.5545	0.106651	0.0712008	1.49789	0.134162	NA	NK cell (CD56dim)	Prodromal_Control
GRIPAP1	44.5092	0.00588425	0.102121	0.0576201	0.954051	NA	NK cell (CD56dim)	Prodromal_Control
TFE3	16.6347	-0.208034	0.138001	-1.50748	0.131687	NA	NK cell (CD56dim)	Prodromal_Control
CCDC120	5.33955	0.298752	0.275452	1.08459	0.278105	NA	NK cell (CD56dim)	Prodromal_Control
PRAF2	25.1047	-0.106002	0.127874	-0.828952	0.407132	NA	NK cell (CD56dim)	Prodromal_Control
WDR45	94.2146	0.0436039	0.0771745	0.565003	0.572072	NA	NK cell (CD56dim)	Prodromal_Control
GPKOW	35.4232	-0.104588	0.137636	-0.759892	0.447319	NA	NK cell (CD56dim)	Prodromal_Control
PLP2	45.15	-0.287147	0.150574	-1.90702	0.0565179	NA	NK cell (CD56dim)	Prodromal_Control
PRICKLE3	5.5505	-0.559114	0.274876	-2.03406	0.0419459	NA	NK cell (CD56dim)	Prodromal_Control
CCDC22	26.067	-0.132424	0.126739	-1.04486	0.29609	NA	NK cell (CD56dim)	Prodromal_Control
PPP1R3F	6.85461	0.101909	0.229141	0.444742	0.656506	NA	NK cell (CD56dim)	Prodromal_Control
DGKK	13.0444	0.469127	0.382037	1.22796	0.219461	NA	NK cell (CD56dim)	Prodromal_Control
NUDT11	6.06963	0.202641	0.228509	0.886796	0.375189	NA	NK cell (CD56dim)	Prodromal_Control
GSPT2	18.4917	-0.102396	0.140241	-0.730143	0.465303	NA	NK cell (CD56dim)	Prodromal_Control
MAGED1	57.8549	-0.044671	0.0832065	-0.536869	0.591358	NA	NK cell (CD56dim)	Prodromal_Control
TSPYL2	97.3853	0.0736665	0.20923	0.352084	0.724776	NA	NK cell (CD56dim)	Prodromal_Control
KANTR	17.3953	0.205871	0.156106	1.31879	0.187239	NA	NK cell (CD56dim)	Prodromal_Control
KDM5C	41.2541	-0.251426	0.0997541	-2.52045	0.0117203	NA	NK cell (CD56dim)	Prodromal_Control
SMC1A	100.733	-0.0318793	0.0964376	-0.33057	0.74097	NA	NK cell (CD56dim)	Prodromal_Control
HSD17B10	77.1215	-0.159529	0.0923692	-1.72708	0.0841542	NA	NK cell (CD56dim)	Prodromal_Control
HUWE1	102.238	-0.142613	0.0825074	-1.72849	0.0839004	NA	NK cell (CD56dim)	Prodromal_Control
PHF8	26.0163	-0.137335	0.115685	-1.18715	0.235169	NA	NK cell (CD56dim)	Prodromal_Control
FAM120C	12.7165	-0.358529	0.187467	-1.91249	0.0558131	NA	NK cell (CD56dim)	Prodromal_Control
TSR2	74.067	0.186731	0.0929425	2.0091	0.0445261	NA	NK cell (CD56dim)	Prodromal_Control
GNL3L	37.2293	-0.114133	0.0998368	-1.1432	0.252956	NA	NK cell (CD56dim)	Prodromal_Control
MAGED2	76.4416	-0.125985	0.0797897	-1.57896	0.114344	NA	NK cell (CD56dim)	Prodromal_Control
APEX2	21.3001	-0.177266	0.143825	-1.23251	0.21776	NA	NK cell (CD56dim)	Prodromal_Control
FAM104B	14.1988	0.0437779	0.158654	0.275933	0.782599	NA	NK cell (CD56dim)	Prodromal_Control
MAGEH1	18.5074	-0.0122429	0.145398	-0.0842023	0.932896	NA	NK cell (CD56dim)	Prodromal_Control
RRAGB	17.8796	0.176007	0.143488	1.22663	0.21996	NA	NK cell (CD56dim)	Prodromal_Control
UBQLN2	52.7857	-0.13585	0.087988	-1.54396	0.122599	NA	NK cell (CD56dim)	Prodromal_Control
NBDY	81.9732	0.253285	0.102455	2.47215	0.0134304	NA	NK cell (CD56dim)	Prodromal_Control
SPIN2B	15.3443	0.0537827	0.158526	0.339268	0.734408	NA	NK cell (CD56dim)	Prodromal_Control
ZXDB	10.7116	-0.0339852	0.178454	-0.190442	0.848963	NA	NK cell (CD56dim)	Prodromal_Control
ZXDA	7.6582	-0.230534	0.212531	-1.0847	0.278053	NA	NK cell (CD56dim)	Prodromal_Control
SPIN4	7.38672	-0.0860023	0.210015	-0.409506	0.682168	NA	NK cell (CD56dim)	Prodromal_Control
ARHGEF9	56.118	0.0131852	0.0917193	0.143756	0.885693	NA	NK cell (CD56dim)	Prodromal_Control
MTMR8	21.0238	-0.0666305	0.158371	-0.420723	0.673957	NA	NK cell (CD56dim)	Prodromal_Control
ZC4H2	8.18339	-0.0277964	0.22137	-0.125566	0.900076	NA	NK cell (CD56dim)	Prodromal_Control
LAS1L	32.7107	0.101544	0.114351	0.888004	0.374538	NA	NK cell (CD56dim)	Prodromal_Control
MSN	827.403	-0.10695	0.0760145	-1.40697	0.159435	0.464964	NK cell (CD56dim)	Prodromal_Control
OPHN1	8.05315	-0.10613	0.461541	-0.229946	0.818134	NA	NK cell (CD56dim)	Prodromal_Control
YIPF6	24.8145	0.158904	0.116221	1.36726	0.171543	NA	NK cell (CD56dim)	Prodromal_Control
PJA1	25.6443	-0.12862	0.124038	-1.03694	0.299763	NA	NK cell (CD56dim)	Prodromal_Control
PDZD11	31.1769	-0.206023	0.124096	-1.66019	0.0968767	NA	NK cell (CD56dim)	Prodromal_Control
DLG3	11.9782	-0.00732358	0.182409	-0.0401491	0.967974	NA	NK cell (CD56dim)	Prodromal_Control
SNX12	15.9786	-0.220403	0.145475	-1.51506	0.129758	NA	NK cell (CD56dim)	Prodromal_Control
FOXO4	7.19589	-0.142102	0.21871	-0.649731	0.515866	NA	NK cell (CD56dim)	Prodromal_Control
IL2RG	970.688	-0.021645	0.0727689	-0.297448	0.766124	0.907817	NK cell (CD56dim)	Prodromal_Control
MED12	27.3152	-0.233587	0.139736	-1.67163	0.0945979	NA	NK cell (CD56dim)	Prodromal_Control
ZMYM3	12.367	-0.0732786	0.183418	-0.399517	0.689512	NA	NK cell (CD56dim)	Prodromal_Control
NONO	160.608	0.00113399	0.0606593	0.0186943	0.985085	0.996523	NK cell (CD56dim)	Prodromal_Control
TAF1	51.7999	0.00846209	0.0987568	0.0856862	0.931716	NA	NK cell (CD56dim)	Prodromal_Control
OGT	168.413	-0.022097	0.0874552	-0.252666	0.800526	0.921295	NK cell (CD56dim)	Prodromal_Control
GCNA	4.09786	-0.378391	0.311649	-1.21416	0.224688	NA	NK cell (CD56dim)	Prodromal_Control
CXCR3	16.5854	-1.19455	0.26221	-4.5557	5.22115e-06	NA	NK cell (CD56dim)	Prodromal_Control
NHSL2	12.972	-0.421857	0.228182	-1.84877	0.0644906	NA	NK cell (CD56dim)	Prodromal_Control
PIN4	63.735	0.278094	0.112775	2.46591	0.0136666	NA	NK cell (CD56dim)	Prodromal_Control
HDAC8	47.0518	-0.113845	0.109947	-1.03545	0.300457	NA	NK cell (CD56dim)	Prodromal_Control
NAP1L2	5.8136	-0.44591	0.299419	-1.48925	0.136421	NA	NK cell (CD56dim)	Prodromal_Control
CHIC1	18.018	-0.166049	0.147546	-1.12541	0.260416	NA	NK cell (CD56dim)	Prodromal_Control
RLIM	38.5794	-0.00614155	0.104339	-0.0588615	0.953062	NA	NK cell (CD56dim)	Prodromal_Control
ABCB7	39.592	0.0754266	0.0943724	0.799244	0.424149	NA	NK cell (CD56dim)	Prodromal_Control
UPRT	19.3827	-0.0625043	0.133336	-0.468773	0.639232	NA	NK cell (CD56dim)	Prodromal_Control
PBDC1	55.9879	-0.0359062	0.0797485	-0.450242	0.652536	NA	NK cell (CD56dim)	Prodromal_Control
MAGEE1	11.2804	0.0454842	0.19227	0.236564	0.812995	NA	NK cell (CD56dim)	Prodromal_Control
ATRX	224.674	0.0267102	0.0591024	0.451931	0.651319	0.84387	NK cell (CD56dim)	Prodromal_Control
MAGT1	53.8875	-0.0172093	0.0999054	-0.172256	0.863236	NA	NK cell (CD56dim)	Prodromal_Control
COX7B	178.598	0.192725	0.104538	1.84358	0.0652439	0.333425	NK cell (CD56dim)	Prodromal_Control
ATP7A	20.0069	-0.0714167	0.134851	-0.529599	0.59639	NA	NK cell (CD56dim)	Prodromal_Control
PGK1	276.281	-0.052692	0.0587537	-0.896828	0.369811	0.669658	NK cell (CD56dim)	Prodromal_Control
TAF9B	10.5237	0.0698534	0.195892	0.356592	0.721397	NA	NK cell (CD56dim)	Prodromal_Control
CYSLTR1	17.7349	0.0117962	0.233951	0.0504217	0.959786	NA	NK cell (CD56dim)	Prodromal_Control
P2RY10	11.8969	-0.418806	0.199088	-2.10362	0.0354115	NA	NK cell (CD56dim)	Prodromal_Control
GPR174	64.2775	-0.253822	0.113207	-2.24211	0.024954	NA	NK cell (CD56dim)	Prodromal_Control
ITM2A	96.1668	-0.12709	0.223054	-0.569772	0.568832	NA	NK cell (CD56dim)	Prodromal_Control
BRWD3	37.3731	-0.0795585	0.106437	-0.74747	0.45478	NA	NK cell (CD56dim)	Prodromal_Control
HMGN5	5.46048	0.0522012	0.267162	0.195391	0.845087	NA	NK cell (CD56dim)	Prodromal_Control
SH3BGRL	242.24	0.0342221	0.0625117	0.547451	0.584069	0.814447	NK cell (CD56dim)	Prodromal_Control
HDX	7.27322	-0.0955093	0.27961	-0.341581	0.732666	NA	NK cell (CD56dim)	Prodromal_Control
APOOL	12.6197	-0.000487236	0.17744	-0.00274592	0.997809	NA	NK cell (CD56dim)	Prodromal_Control
CHM	23.4082	-0.321081	0.139338	-2.30434	0.0212036	NA	NK cell (CD56dim)	Prodromal_Control
DIAPH2	49.4516	0.085674	0.120206	0.712725	0.476016	NA	NK cell (CD56dim)	Prodromal_Control
CSTF2	16.0841	-0.111241	0.141094	-0.788415	0.430454	NA	NK cell (CD56dim)	Prodromal_Control
TRMT2B	20.6895	0.1966	0.135101	1.45521	0.145612	NA	NK cell (CD56dim)	Prodromal_Control
TIMM8A	7.10143	-0.244452	0.218718	-1.11766	0.263714	NA	NK cell (CD56dim)	Prodromal_Control
GLA	17.7723	0.0129484	0.163613	0.0791402	0.936921	NA	NK cell (CD56dim)	Prodromal_Control
HNRNPH2	94.3277	0.0137972	0.0667732	0.206627	0.836301	NA	NK cell (CD56dim)	Prodromal_Control
ARMCX4	8.27776	0.226991	0.250624	0.905702	0.365094	NA	NK cell (CD56dim)	Prodromal_Control
ARMCX6	33.7832	0.0533294	0.122212	0.436368	0.66257	NA	NK cell (CD56dim)	Prodromal_Control
ARMCX3	32.7654	-0.103891	0.12245	-0.848434	0.396196	NA	NK cell (CD56dim)	Prodromal_Control
ZMAT1	11.1988	-0.279834	0.192408	-1.45438	0.145842	NA	NK cell (CD56dim)	Prodromal_Control
BEX5	5.50239	0.110182	0.356217	0.309312	0.757084	NA	NK cell (CD56dim)	Prodromal_Control
ARMCX5	5.30104	0.041804	0.25151	0.166212	0.86799	NA	NK cell (CD56dim)	Prodromal_Control
ARMCX5-GPRASP2	5.03041	0.105161	0.272124	0.386445	0.699167	NA	NK cell (CD56dim)	Prodromal_Control
BEX4	79.8369	0.345864	0.11337	3.05074	0.00228279	NA	NK cell (CD56dim)	Prodromal_Control
TCEAL8	44.4892	-0.116842	0.120188	-0.972161	0.33097	NA	NK cell (CD56dim)	Prodromal_Control
BEX2	34.663	0.284163	0.171218	1.65966	0.0969831	NA	NK cell (CD56dim)	Prodromal_Control
TCEAL4	10.3168	-0.194906	0.329528	-0.59147	0.554206	NA	NK cell (CD56dim)	Prodromal_Control
TCEAL3	30.7844	0.152584	0.152265	1.0021	0.316297	NA	NK cell (CD56dim)	Prodromal_Control
TCEAL1	13.573	-0.155081	0.174987	-0.886245	0.375485	NA	NK cell (CD56dim)	Prodromal_Control
MORF4L2	83.7351	0.0598876	0.0980888	0.610545	0.541501	NA	NK cell (CD56dim)	Prodromal_Control
SLC25A53	32.9391	-0.0709661	0.115766	-0.613015	0.539867	NA	NK cell (CD56dim)	Prodromal_Control
ZCCHC18	7.20144	-0.131888	0.239169	-0.551441	0.581332	NA	NK cell (CD56dim)	Prodromal_Control
FAM199X	48.8149	-0.0550681	0.0885565	-0.621841	0.534046	NA	NK cell (CD56dim)	Prodromal_Control
RADX	4.75628	0.375057	0.323033	1.16105	0.245622	NA	NK cell (CD56dim)	Prodromal_Control
MORC4	6.10541	-0.12629	0.250998	-0.503151	0.614858	NA	NK cell (CD56dim)	Prodromal_Control
RBM41	20.2427	-0.0455196	0.164255	-0.277128	0.781682	NA	NK cell (CD56dim)	Prodromal_Control
FRMPD3	5.50219	-0.221774	0.272985	-0.812403	0.41656	NA	NK cell (CD56dim)	Prodromal_Control
PRPS1	45.3319	0.202129	0.0950815	2.12585	0.0335154	NA	NK cell (CD56dim)	Prodromal_Control
TSC22D3	781.896	0.359114	0.168501	2.13123	0.0330702	0.268386	NK cell (CD56dim)	Prodromal_Control
PSMD10	29.3892	-0.0754191	0.112675	-0.669351	0.503272	NA	NK cell (CD56dim)	Prodromal_Control
ATG4A	16.5941	0.0518357	0.156008	0.332264	0.73969	NA	NK cell (CD56dim)	Prodromal_Control
NXT2	17.7955	0.102355	0.160758	0.636702	0.524319	NA	NK cell (CD56dim)	Prodromal_Control
ACSL4	31.3335	-0.101516	0.127102	-0.798701	0.424464	NA	NK cell (CD56dim)	Prodromal_Control
TMEM164	11.1412	-0.144874	0.192198	-0.753777	0.450983	NA	NK cell (CD56dim)	Prodromal_Control
AMMECR1	28.4593	-0.123742	0.117288	-1.05503	0.291413	NA	NK cell (CD56dim)	Prodromal_Control
ALG13	58.8257	-0.0499877	0.0970105	-0.515281	0.606357	NA	NK cell (CD56dim)	Prodromal_Control
AMOT	6.64788	-0.582531	0.266974	-2.18198	0.0291109	NA	NK cell (CD56dim)	Prodromal_Control
WDR44	21.9763	-0.21597	0.149751	-1.4422	0.149246	NA	NK cell (CD56dim)	Prodromal_Control
DOCK11	101.659	-0.0682315	0.0838818	-0.813424	0.415975	NA	NK cell (CD56dim)	Prodromal_Control
LONRF3	13.2707	-0.0279608	0.223864	-0.124901	0.900602	NA	NK cell (CD56dim)	Prodromal_Control
PGRMC1	17.724	-0.0296518	0.152479	-0.194464	0.845812	NA	NK cell (CD56dim)	Prodromal_Control
SLC25A43	12.6139	-0.193088	0.169469	-1.13937	0.25455	NA	NK cell (CD56dim)	Prodromal_Control
SLC25A5	329.484	0.0904704	0.0752037	1.203	0.228975	0.541002	NK cell (CD56dim)	Prodromal_Control
UBE2A	68.4678	-0.0511693	0.0841304	-0.608213	0.543046	NA	NK cell (CD56dim)	Prodromal_Control
NKRF	8.89541	-0.0557797	0.205349	-0.271634	0.785903	NA	NK cell (CD56dim)	Prodromal_Control
UPF3B	52.9919	0.273998	0.103974	2.63526	0.00840721	NA	NK cell (CD56dim)	Prodromal_Control
RNF113A	73.8269	0.136472	0.0887098	1.53841	0.123948	NA	NK cell (CD56dim)	Prodromal_Control
NDUFA1	253.227	0.293884	0.123478	2.38005	0.0173101	0.217255	NK cell (CD56dim)	Prodromal_Control
NKAP	48.2968	-0.0320688	0.122093	-0.26266	0.792813	NA	NK cell (CD56dim)	Prodromal_Control
ZBTB33	19.7451	-0.0135395	0.146049	-0.0927054	0.926138	NA	NK cell (CD56dim)	Prodromal_Control
LAMP2	46.8786	-0.0539178	0.09633	-0.55972	0.57567	NA	NK cell (CD56dim)	Prodromal_Control
CUL4B	31.5772	-0.0968733	0.118068	-0.820487	0.411938	NA	NK cell (CD56dim)	Prodromal_Control
MCTS1	47.6439	-0.0667056	0.0979607	-0.680943	0.495908	NA	NK cell (CD56dim)	Prodromal_Control
C1GALT1C1	21.8145	-0.0864733	0.147055	-0.588033	0.55651	NA	NK cell (CD56dim)	Prodromal_Control
THOC2	103.478	-0.0913508	0.064467	-1.41701	0.156479	NA	NK cell (CD56dim)	Prodromal_Control
XIAP	38.6628	-0.140929	0.117781	-1.19653	0.23149	NA	NK cell (CD56dim)	Prodromal_Control
STAG2	123.868	-0.0304536	0.0683678	-0.445437	0.656004	0.845947	NK cell (CD56dim)	Prodromal_Control
SH2D1A	89.1545	-0.128885	0.0972431	-1.32539	0.185042	NA	NK cell (CD56dim)	Prodromal_Control
TENM1	10.3836	0.0184807	0.221682	0.0833659	0.933561	NA	NK cell (CD56dim)	Prodromal_Control
XPNPEP2	7.30117	0.0715847	0.263383	0.271789	0.785784	NA	NK cell (CD56dim)	Prodromal_Control
SASH3	245.345	-0.0965721	0.080189	-1.20431	0.228471	0.541002	NK cell (CD56dim)	Prodromal_Control
UTP14A	19.9878	0.00910782	0.140923	0.0646296	0.948469	NA	NK cell (CD56dim)	Prodromal_Control
ELF4	69.9571	-0.148261	0.0833956	-1.77781	0.0754354	NA	NK cell (CD56dim)	Prodromal_Control
AIFM1	25.7954	0.0515223	0.122032	0.422203	0.672877	NA	NK cell (CD56dim)	Prodromal_Control
RAB33A	17.0754	-0.0656089	0.156595	-0.418971	0.675237	NA	NK cell (CD56dim)	Prodromal_Control
ZNF280C	7.66164	-0.126712	0.20318	-0.623645	0.53286	NA	NK cell (CD56dim)	Prodromal_Control
SLC25A14	7.94836	0.0325645	0.236336	0.137789	0.890407	NA	NK cell (CD56dim)	Prodromal_Control
RBMX2	28.0374	0.0807574	0.116027	0.696025	0.486413	NA	NK cell (CD56dim)	Prodromal_Control
ENOX2	28.6272	-0.281883	0.137042	-2.05692	0.039694	NA	NK cell (CD56dim)	Prodromal_Control
STK26	106.437	0.00335415	0.0845963	0.0396489	0.968373	NA	NK cell (CD56dim)	Prodromal_Control
RAP2C	40.1746	0.0426698	0.109987	0.387952	0.698051	NA	NK cell (CD56dim)	Prodromal_Control
MBNL3	35.9328	-0.112414	0.107752	-1.04327	0.296824	NA	NK cell (CD56dim)	Prodromal_Control
PHF6	30.7697	-0.0971172	0.125958	-0.771027	0.440691	NA	NK cell (CD56dim)	Prodromal_Control
HPRT1	39.9871	-0.222008	0.106832	-2.0781	0.0376999	NA	NK cell (CD56dim)	Prodromal_Control
FAM122B	34.3645	0.0583543	0.10838	0.538422	0.590286	NA	NK cell (CD56dim)	Prodromal_Control
FAM122C	16.3406	-0.174629	0.150156	-1.16299	0.244834	NA	NK cell (CD56dim)	Prodromal_Control
MOSPD1	8.78073	0.0961415	0.201074	0.478139	0.632551	NA	NK cell (CD56dim)	Prodromal_Control
RTL8C	41.8296	-0.0925535	0.109651	-0.844071	0.39863	NA	NK cell (CD56dim)	Prodromal_Control
RTL8A	26.7436	0.0846585	0.140775	0.601375	0.54759	NA	NK cell (CD56dim)	Prodromal_Control
ZNF75D	24.0262	-0.259833	0.127712	-2.03453	0.0418982	NA	NK cell (CD56dim)	Prodromal_Control
ZNF449	4.80637	0.116554	0.293309	0.397374	0.691091	NA	NK cell (CD56dim)	Prodromal_Control
INTS6L	26.3139	0.240188	0.12415	1.93465	0.0530328	NA	NK cell (CD56dim)	Prodromal_Control
MMGT1	37.7657	-0.0423506	0.104598	-0.404887	0.68556	NA	NK cell (CD56dim)	Prodromal_Control
SLC9A6	14.6769	-0.0884093	0.157033	-0.562999	0.573436	NA	NK cell (CD56dim)	Prodromal_Control
MAP7D3	11.7364	-0.125002	0.20022	-0.624325	0.532414	NA	NK cell (CD56dim)	Prodromal_Control
HTATSF1	78.8015	-0.145221	0.0838484	-1.73195	0.0832824	NA	NK cell (CD56dim)	Prodromal_Control
ARHGEF6	78.4657	-0.145445	0.0803541	-1.81005	0.0702885	NA	NK cell (CD56dim)	Prodromal_Control
RBMX	160.293	0.0464401	0.0591232	0.785481	0.432172	0.720631	NK cell (CD56dim)	Prodromal_Control
MCF2	5.20175	-0.16644	0.262155	-0.634892	0.525499	NA	NK cell (CD56dim)	Prodromal_Control
ATP11C	23.5666	-0.325634	0.125396	-2.59684	0.00940848	NA	NK cell (CD56dim)	Prodromal_Control
LDOC1	19.8569	0.0946611	0.190477	0.496969	0.619211	NA	NK cell (CD56dim)	Prodromal_Control
FMR1	47.1462	0.00609331	0.122513	0.049736	0.960333	NA	NK cell (CD56dim)	Prodromal_Control
IDS	240.873	0.0692409	0.0755435	0.916571	0.359368	0.662021	NK cell (CD56dim)	Prodromal_Control
TMEM185A	22.265	-0.0440705	0.121196	-0.363631	0.716134	NA	NK cell (CD56dim)	Prodromal_Control
MTM1	7.2024	0.381189	0.244174	1.56114	0.118491	NA	NK cell (CD56dim)	Prodromal_Control
MTMR1	33.2906	-0.0692621	0.11811	-0.586419	0.557594	NA	NK cell (CD56dim)	Prodromal_Control
CD99L2	15.6421	0.155255	0.153082	1.01419	0.310491	NA	NK cell (CD56dim)	Prodromal_Control
VMA21	49.7522	0.0995346	0.103622	0.960554	0.336777	NA	NK cell (CD56dim)	Prodromal_Control
CETN2	12.0304	0.126636	0.169545	0.746914	0.455115	NA	NK cell (CD56dim)	Prodromal_Control
NSDHL	10.2538	0.0485883	0.184348	0.263568	0.792113	NA	NK cell (CD56dim)	Prodromal_Control
ZNF275	6.95362	0.118978	0.236288	0.503531	0.614591	NA	NK cell (CD56dim)	Prodromal_Control
CCNQ	35.176	-0.164533	0.107056	-1.53689	0.12432	NA	NK cell (CD56dim)	Prodromal_Control
BCAP31	239.179	-0.0119961	0.0636042	-0.188605	0.850402	0.939351	NK cell (CD56dim)	Prodromal_Control
ABCD1	9.75217	-0.0255183	0.20941	-0.121858	0.903011	NA	NK cell (CD56dim)	Prodromal_Control
IDH3G	99.7417	-0.0306874	0.0789275	-0.388805	0.69742	NA	NK cell (CD56dim)	Prodromal_Control
SSR4	459.31	0.132818	0.0799497	1.66127	0.0966585	0.378488	NK cell (CD56dim)	Prodromal_Control
PDZD4	34.9164	0.167664	0.153995	1.08876	0.276259	NA	NK cell (CD56dim)	Prodromal_Control
ARHGAP4	152.252	0.0113927	0.0772678	0.147444	0.882782	0.958664	NK cell (CD56dim)	Prodromal_Control
NAA10	105.579	0.0515802	0.0807412	0.638834	0.522931	NA	NK cell (CD56dim)	Prodromal_Control
RENBP	13.3704	0.0524229	0.202814	0.258477	0.796039	NA	NK cell (CD56dim)	Prodromal_Control
HCFC1	43.841	-0.0333628	0.107095	-0.311525	0.755401	NA	NK cell (CD56dim)	Prodromal_Control
TMEM187	8.69063	-0.246767	0.267383	-0.922896	0.356061	NA	NK cell (CD56dim)	Prodromal_Control
IRAK1	44.1892	0.0526025	0.122518	0.429345	0.667672	NA	NK cell (CD56dim)	Prodromal_Control
MECP2	89.8876	0.0400828	0.0903932	0.443428	0.657456	NA	NK cell (CD56dim)	Prodromal_Control
TKTL1	78.1584	-0.70977	0.390878	-1.81584	0.0693953	NA	NK cell (CD56dim)	Prodromal_Control
FLNA	785.841	-0.0870805	0.0785232	-1.10898	0.26744	0.57902	NK cell (CD56dim)	Prodromal_Control
EMD	129.714	0.0854296	0.0819302	1.04271	0.297082	0.601937	NK cell (CD56dim)	Prodromal_Control
DNASE1L1	14.4683	-0.169751	0.177681	-0.955373	0.339389	NA	NK cell (CD56dim)	Prodromal_Control
TAZ	43.2662	0.0796064	0.0948309	0.839456	0.401213	NA	NK cell (CD56dim)	Prodromal_Control
ATP6AP1	106.461	0.0711482	0.0719695	0.988588	0.322865	NA	NK cell (CD56dim)	Prodromal_Control
GDI1	75.8555	-0.14059	0.0756383	-1.85872	0.0630672	NA	NK cell (CD56dim)	Prodromal_Control
FAM50A	86.3439	0.0892742	0.0756759	1.17969	0.238123	NA	NK cell (CD56dim)	Prodromal_Control
LAGE3	50.8946	0.0855163	0.108871	0.785486	0.432168	NA	NK cell (CD56dim)	Prodromal_Control
UBL4A	33.7959	-0.0905773	0.111778	-0.810336	0.417747	NA	NK cell (CD56dim)	Prodromal_Control
SLC10A3	53.4289	-0.100824	0.0917557	-1.09883	0.271841	NA	NK cell (CD56dim)	Prodromal_Control
FAM3A	37.3992	0.136712	0.107945	1.26649	0.205336	NA	NK cell (CD56dim)	Prodromal_Control
G6PD	182.364	-0.00561735	0.0707384	-0.0794101	0.936706	0.980307	NK cell (CD56dim)	Prodromal_Control
IKBKG	74.1881	0.0319997	0.0970112	0.329856	0.741509	NA	NK cell (CD56dim)	Prodromal_Control
GAB3	87.1238	-0.037684	0.104704	-0.359911	0.718914	NA	NK cell (CD56dim)	Prodromal_Control
DKC1	39.3588	-0.290601	0.104209	-2.78865	0.00529289	NA	NK cell (CD56dim)	Prodromal_Control
MPP1	14.6638	0.201472	0.161493	1.24756	0.212191	NA	NK cell (CD56dim)	Prodromal_Control
FUNDC2	104.305	0.0745424	0.0871722	0.855116	0.392487	NA	NK cell (CD56dim)	Prodromal_Control
CMC4	8.19234	0.514064	0.227634	2.25829	0.0239276	NA	NK cell (CD56dim)	Prodromal_Control
MTCP1	14.367	-0.0194575	0.171403	-0.113519	0.909619	NA	NK cell (CD56dim)	Prodromal_Control
BRCC3	40.0965	-0.0299132	0.110289	-0.271225	0.786218	NA	NK cell (CD56dim)	Prodromal_Control
VBP1	42.616	-0.0480666	0.115987	-0.414413	0.678571	NA	NK cell (CD56dim)	Prodromal_Control
RAB39B	12.3983	-0.196994	0.173382	-1.13619	0.255878	NA	NK cell (CD56dim)	Prodromal_Control
F8A3	4.66262	-0.0545947	0.264622	-0.206312	0.836547	NA	NK cell (CD56dim)	Prodromal_Control
TMLHE	35.073	-0.00521165	0.113333	-0.0459852	0.963322	NA	NK cell (CD56dim)	Prodromal_Control
VAMP7	37.6571	-0.0984373	0.0976336	-1.00823	0.313343	NA	NK cell (CD56dim)	Prodromal_Control
ZFY	13.8706	-0.16197	0.181045	-0.894642	0.370978	NA	NK cell (CD56dim)	Prodromal_Control
PRKY	38.9327	-0.151768	0.169352	-0.896168	0.370163	NA	NK cell (CD56dim)	Prodromal_Control
USP9Y	37.4687	0.0485065	0.146812	0.330399	0.741098	NA	NK cell (CD56dim)	Prodromal_Control
DDX3Y	54.0157	0.063884	0.200975	0.31787	0.750584	NA	NK cell (CD56dim)	Prodromal_Control
UTY	55.3694	0.0527117	0.176802	0.29814	0.765596	NA	NK cell (CD56dim)	Prodromal_Control
KDM5D	17.1645	-0.310121	0.17574	-1.76465	0.0776222	NA	NK cell (CD56dim)	Prodromal_Control
EIF1AY	20.0217	-0.030922	0.1988	-0.155544	0.876393	NA	NK cell (CD56dim)	Prodromal_Control
MAFIP	12.8261	0.205165	0.375706	0.546079	0.585011	NA	NK cell (CD56dim)	Prodromal_Control
AL592183.1	17.3061	0.180284	0.26555	0.678906	0.497197	NA	NK cell (CD56dim)	Prodromal_Control
NOC2L	5.28269	-0.123412	0.230893	-0.534497	0.592997	0.982724	NK cell (CD56bright)	Prodromal_Control
ISG15	9.69168	-0.132598	0.238972	-0.554868	0.578985	0.982724	NK cell (CD56bright)	Prodromal_Control
TNFRSF18	15.4183	0.0836801	0.194636	0.429931	0.667246	0.982724	NK cell (CD56bright)	Prodromal_Control
TNFRSF4	4.39659	-0.22465	0.402892	-0.557593	0.577122	0.982724	NK cell (CD56bright)	Prodromal_Control
SDF4	15.9397	0.147036	0.136059	1.08068	0.27984	0.951448	NK cell (CD56bright)	Prodromal_Control
INTS11	6.92648	0.219547	0.20893	1.05081	0.293345	0.951448	NK cell (CD56bright)	Prodromal_Control
AURKAIP1	13.0114	0.411648	0.16285	2.52777	0.011479	0.68155	NK cell (CD56bright)	Prodromal_Control
MRPL20	9.1723	0.297907	0.184959	1.61066	0.107253	0.815391	NK cell (CD56bright)	Prodromal_Control
SSU72	11.1236	0.0521896	0.161945	0.322266	0.747251	0.985619	NK cell (CD56bright)	Prodromal_Control
MIB2	9.97333	0.421263	0.189889	2.21847	0.0265227	0.719884	NK cell (CD56bright)	Prodromal_Control
CDK11B	7.16768	-0.131251	0.207924	-0.631246	0.527879	0.978537	NK cell (CD56bright)	Prodromal_Control
CDK11A	5.52067	0.317727	0.271124	1.17189	0.241242	0.944603	NK cell (CD56bright)	Prodromal_Control
GNB1	14.925	-0.163332	0.144817	-1.12785	0.259383	0.944603	NK cell (CD56bright)	Prodromal_Control
FAAP20	9.28237	0.3016	0.184763	1.63236	0.102603	0.814939	NK cell (CD56bright)	Prodromal_Control
RER1	7.19807	-0.259906	0.207569	-1.25215	0.210516	0.93191	NK cell (CD56bright)	Prodromal_Control
TNFRSF14	10.4153	-0.386468	0.186765	-2.06928	0.0385202	0.7236	NK cell (CD56bright)	Prodromal_Control
KCNAB2	9.12026	-0.448915	0.177591	-2.52781	0.0114778	0.68155	NK cell (CD56bright)	Prodromal_Control
PARK7	25.0264	0.0543489	0.127279	0.427007	0.669374	0.982724	NK cell (CD56bright)	Prodromal_Control
RERE	5.18268	-0.0667713	0.265933	-0.251083	0.80175	0.987969	NK cell (CD56bright)	Prodromal_Control
ENO1	30.246	-0.180886	0.112239	-1.61162	0.107045	0.815391	NK cell (CD56bright)	Prodromal_Control
PIK3CD	12.8781	-0.321317	0.164495	-1.95336	0.050777	0.793338	NK cell (CD56bright)	Prodromal_Control
CTNNBIP1	7.58806	0.0763586	0.195569	0.390444	0.696208	0.982724	NK cell (CD56bright)	Prodromal_Control
SRM	7.56877	-0.199311	0.200447	-0.994336	0.320059	0.957837	NK cell (CD56bright)	Prodromal_Control
AGTRAP	5.17744	-0.037616	0.268568	-0.140062	0.888611	0.995312	NK cell (CD56bright)	Prodromal_Control
TNFRSF1B	5.51861	0.343489	0.290829	1.18107	0.237576	0.944603	NK cell (CD56bright)	Prodromal_Control
DHRS3	3.3241	-0.203018	0.338984	-0.598901	0.549239	0.982724	NK cell (CD56bright)	Prodromal_Control
PRDM2	10.1209	0.0301525	0.172803	0.174491	0.86148	0.992248	NK cell (CD56bright)	Prodromal_Control
EFHD2	55.8625	-0.00680888	0.116103	-0.0586451	0.953235	0.996199	NK cell (CD56bright)	Prodromal_Control
SPEN	7.07882	-0.187975	0.201916	-0.930955	0.351877	0.957837	NK cell (CD56bright)	Prodromal_Control
SZRD1	5.60595	0.106911	0.230981	0.462857	0.643467	0.982724	NK cell (CD56bright)	Prodromal_Control
NECAP2	6.14189	-0.378548	0.214591	-1.76404	0.0777248	0.814939	NK cell (CD56bright)	Prodromal_Control
IFFO2	6.40463	-0.205714	0.231148	-0.889967	0.373484	0.965547	NK cell (CD56bright)	Prodromal_Control
UBR4	6.04627	-0.310901	0.21684	-1.43378	0.151635	0.887923	NK cell (CD56bright)	Prodromal_Control
AKR7A2	5.97151	-0.404393	0.222817	-1.81491	0.0695374	0.811314	NK cell (CD56bright)	Prodromal_Control
CAPZB	23.3093	0.0165891	0.125234	0.132465	0.894617	0.995312	NK cell (CD56bright)	Prodromal_Control
MICOS10	9.49668	-0.00654697	0.173182	-0.037804	0.969844	0.997003	NK cell (CD56bright)	Prodromal_Control
DDOST	19.7356	-0.00208633	0.12667	-0.0164705	0.986859	0.997003	NK cell (CD56bright)	Prodromal_Control
HP1BP3	22.8967	0.0496214	0.118561	0.418533	0.675558	0.982724	NK cell (CD56bright)	Prodromal_Control
EIF4G3	6.64251	-0.161424	0.206929	-0.780096	0.435335	0.976561	NK cell (CD56bright)	Prodromal_Control
USP48	5.54307	-0.34066	0.229778	-1.48256	0.138191	0.861849	NK cell (CD56bright)	Prodromal_Control
CDC42	37.1474	-0.0215763	0.105495	-0.204525	0.837943	0.987969	NK cell (CD56bright)	Prodromal_Control
HNRNPR	16.1142	0.0836044	0.142104	0.588332	0.556309	0.982724	NK cell (CD56bright)	Prodromal_Control
PNRC2	8.67083	0.243144	0.185016	1.31418	0.188787	0.911579	NK cell (CD56bright)	Prodromal_Control
SRSF10	18.9765	0.648854	0.147308	4.40473	1.05915e-05	0.0325265	NK cell (CD56bright)	Prodromal_Control
SRRM1	27.7311	0.0758318	0.120187	0.630947	0.528075	0.978537	NK cell (CD56bright)	Prodromal_Control
RUNX3	62.8472	0.177398	0.147271	1.20457	0.228371	0.944603	NK cell (CD56bright)	Prodromal_Control
SYF2	12.7519	0.296852	0.152849	1.94212	0.0521221	0.793338	NK cell (CD56bright)	Prodromal_Control
RSRP1	32.7946	-0.0519696	0.124773	-0.416514	0.677034	0.982724	NK cell (CD56bright)	Prodromal_Control
TMEM50A	14.2414	-0.139841	0.149137	-0.937667	0.348415	0.957837	NK cell (CD56bright)	Prodromal_Control
SH3BGRL3	117.453	-0.0184443	0.110484	-0.166941	0.867416	0.995082	NK cell (CD56bright)	Prodromal_Control
CD52	90.2273	0.0928607	0.151157	0.614331	0.538997	0.981367	NK cell (CD56bright)	Prodromal_Control
HMGN2	23.3287	0.100911	0.119453	0.844775	0.398237	0.968081	NK cell (CD56bright)	Prodromal_Control
ARID1A	7.00302	-0.227514	0.201866	-1.12706	0.259719	0.944603	NK cell (CD56bright)	Prodromal_Control
NUDC	8.61254	-0.13871	0.196805	-0.704805	0.480931	0.978537	NK cell (CD56bright)	Prodromal_Control
SYTL1	14.9046	0.17907	0.167134	1.07142	0.283982	0.951448	NK cell (CD56bright)	Prodromal_Control
WASF2	14.3846	0.159821	0.165751	0.964227	0.334932	0.957837	NK cell (CD56bright)	Prodromal_Control
FGR	23.6507	-0.032218	0.148981	-0.216257	0.828788	0.987969	NK cell (CD56bright)	Prodromal_Control
IFI6	6.76822	0.0569875	0.257121	0.221637	0.824596	0.987969	NK cell (CD56bright)	Prodromal_Control
THEMIS2	4.38537	0.020853	0.431783	0.0482949	0.961481	0.996199	NK cell (CD56bright)	Prodromal_Control
DNAJC8	12.7934	0.154174	0.164633	0.936472	0.34903	0.957837	NK cell (CD56bright)	Prodromal_Control
ATP5IF1	22.7236	0.484107	0.147275	3.28709	0.00101228	0.31087	NK cell (CD56bright)	Prodromal_Control
YTHDF2	6.60263	-0.388711	0.220111	-1.76598	0.0773992	0.814939	NK cell (CD56bright)	Prodromal_Control
EPB41	20.0324	0.0554607	0.125078	0.443409	0.65747	0.982724	NK cell (CD56bright)	Prodromal_Control
SRSF4	11.2706	-0.0750972	0.199437	-0.376545	0.706512	0.982724	NK cell (CD56bright)	Prodromal_Control
LAPTM5	40.2094	-0.094592	0.116742	-0.810268	0.417786	0.968081	NK cell (CD56bright)	Prodromal_Control
PUM1	8.47482	-0.0341309	0.180381	-0.189216	0.849924	0.990656	NK cell (CD56bright)	Prodromal_Control
PTP4A2	20.9481	-0.222606	0.136787	-1.62739	0.103654	0.814939	NK cell (CD56bright)	Prodromal_Control
KHDRBS1	21.3574	0.0121811	0.126641	0.096186	0.923373	0.996199	NK cell (CD56bright)	Prodromal_Control
EIF3I	13.6269	0.0464753	0.149621	0.310621	0.756089	0.987337	NK cell (CD56bright)	Prodromal_Control
LCK	22.1467	-0.161236	0.121974	-1.32189	0.186204	0.906275	NK cell (CD56bright)	Prodromal_Control
HDAC1	11.1422	0.0686873	0.160605	0.427678	0.668885	0.982724	NK cell (CD56bright)	Prodromal_Control
ZBTB8OS	6.02604	0.122744	0.256063	0.479351	0.631689	0.982724	NK cell (CD56bright)	Prodromal_Control
RBBP4	13.6969	0.122073	0.165491	0.737643	0.460732	0.978537	NK cell (CD56bright)	Prodromal_Control
YARS	8.33659	-0.162359	0.187906	-0.864045	0.387563	0.966056	NK cell (CD56bright)	Prodromal_Control
S100PBP	6.05582	-0.168701	0.219592	-0.76825	0.442339	0.978537	NK cell (CD56bright)	Prodromal_Control
TMEM35B	5.47229	-0.300552	0.22075	-1.3615	0.173355	0.903858	NK cell (CD56bright)	Prodromal_Control
SFPQ	22.8698	-0.115481	0.122163	-0.945306	0.344503	0.957837	NK cell (CD56bright)	Prodromal_Control
PSMB2	7.5309	0.0437827	0.204299	0.214307	0.830308	0.987969	NK cell (CD56bright)	Prodromal_Control
AGO3	5.67404	0.122305	0.229139	0.533761	0.593507	0.982724	NK cell (CD56bright)	Prodromal_Control
TRAPPC3	5.29646	-0.0437671	0.227566	-0.192327	0.847486	0.990656	NK cell (CD56bright)	Prodromal_Control
MAP7D1	8.22252	-0.311573	0.185206	-1.68231	0.092509	0.814939	NK cell (CD56bright)	Prodromal_Control
THRAP3	15.7751	-0.072505	0.142796	-0.507751	0.611628	0.982724	NK cell (CD56bright)	Prodromal_Control
EVA1B	6.18139	0.244934	0.215607	1.13602	0.255948	0.944603	NK cell (CD56bright)	Prodromal_Control
MRPS15	5.91425	0.333126	0.227043	1.46724	0.14231	0.869722	NK cell (CD56bright)	Prodromal_Control
ZC3H12A	4.42879	0.129118	0.327605	0.394127	0.693487	0.982724	NK cell (CD56bright)	Prodromal_Control
MEAF6	9.70718	-0.0665743	0.171152	-0.388979	0.697292	0.982724	NK cell (CD56bright)	Prodromal_Control
FHL3	3.73752	-0.471958	0.346006	-1.36402	0.172562	0.902882	NK cell (CD56bright)	Prodromal_Control
AKIRIN1	5.87798	-0.119237	0.211123	-0.564775	0.572227	0.982724	NK cell (CD56bright)	Prodromal_Control
NDUFS5	17.3314	0.377773	0.164972	2.28992	0.0220259	0.719884	NK cell (CD56bright)	Prodromal_Control
MACF1	25.7285	-0.01657	0.126376	-0.131117	0.895683	0.995312	NK cell (CD56bright)	Prodromal_Control
CAP1	21.4412	-0.0765318	0.122658	-0.623945	0.532663	0.978537	NK cell (CD56bright)	Prodromal_Control
RLF	7.00942	0.179222	0.215359	0.832201	0.405296	0.968081	NK cell (CD56bright)	Prodromal_Control
SMAP2	27.4839	0.0157564	0.153189	0.102855	0.918078	0.996199	NK cell (CD56bright)	Prodromal_Control
HIVEP3	5.66888	-0.424337	0.258326	-1.64264	0.100457	0.814939	NK cell (CD56bright)	Prodromal_Control
FOXJ3	8.93223	-0.0658958	0.192994	-0.341441	0.732772	0.982724	NK cell (CD56bright)	Prodromal_Control
PPCS	8.72314	-0.185715	0.184768	-1.00512	0.314838	0.957837	NK cell (CD56bright)	Prodromal_Control
PPIH	6.19152	0.0258162	0.230892	0.111811	0.910974	0.996028	NK cell (CD56bright)	Prodromal_Control
YBX1	45.7609	0.0507641	0.103372	0.491081	0.623369	0.982724	NK cell (CD56bright)	Prodromal_Control
ATP6V0B	9.62813	0.128001	0.168526	0.759536	0.447532	0.978537	NK cell (CD56bright)	Prodromal_Control
RNF220	6.68317	-0.048609	0.211028	-0.230343	0.817825	0.987969	NK cell (CD56bright)	Prodromal_Control
PRDX1	6.85039	0.000554823	0.247119	0.00224516	0.998209	0.998534	NK cell (CD56bright)	Prodromal_Control
AKR1A1	5.93793	0.103284	0.216731	0.476555	0.633679	0.982724	NK cell (CD56bright)	Prodromal_Control
NASP	8.62963	0.246697	0.192729	1.28002	0.200537	0.926834	NK cell (CD56bright)	Prodromal_Control
GPBP1L1	5.33759	0.268792	0.2369	1.13462	0.256533	0.944603	NK cell (CD56bright)	Prodromal_Control
UQCRH	24.2735	0.251059	0.13945	1.80035	0.0718057	0.812712	NK cell (CD56bright)	Prodromal_Control
EFCAB14	8.10102	0.357006	0.187563	1.90339	0.056989	0.793338	NK cell (CD56bright)	Prodromal_Control
CMPK1	9.11516	-0.0380887	0.183657	-0.207391	0.835705	0.987969	NK cell (CD56bright)	Prodromal_Control
FAF1	11.097	-0.188993	0.167258	-1.12995	0.258498	0.944603	NK cell (CD56bright)	Prodromal_Control
EPS15	9.37876	-0.00343295	0.196148	-0.0175019	0.986036	0.997003	NK cell (CD56bright)	Prodromal_Control
OSBPL9	7.11179	0.132252	0.209067	0.632582	0.527007	0.978537	NK cell (CD56bright)	Prodromal_Control
NRDC	8.44093	-0.0190881	0.204655	-0.0932696	0.925689	0.996199	NK cell (CD56bright)	Prodromal_Control
TXNDC12	5.28212	0.270958	0.237617	1.14032	0.254155	0.944603	NK cell (CD56bright)	Prodromal_Control
BTF3L4	6.00794	0.0134676	0.214885	0.0626738	0.950026	0.996199	NK cell (CD56bright)	Prodromal_Control
PRPF38A	5.56327	-0.134961	0.228522	-0.590579	0.554802	0.982724	NK cell (CD56bright)	Prodromal_Control
TUT4	14.6715	-0.00141457	0.146681	-0.00964388	0.992305	0.99724	NK cell (CD56bright)	Prodromal_Control
SCP2	10.3008	0.075495	0.177573	0.425148	0.670728	0.982724	NK cell (CD56bright)	Prodromal_Control
MAGOH	11.2237	-0.0136017	0.160058	-0.0849802	0.932277	0.996199	NK cell (CD56bright)	Prodromal_Control
HSPB11	5.98164	0.0682732	0.229802	0.297095	0.766394	0.987337	NK cell (CD56bright)	Prodromal_Control
TMEM59	19.379	0.00985859	0.122787	0.0802905	0.936006	0.996199	NK cell (CD56bright)	Prodromal_Control
USP24	5.43465	-0.221525	0.227099	-0.975456	0.329334	0.957837	NK cell (CD56bright)	Prodromal_Control
JUN	49.6459	0.0654564	0.31256	0.20942	0.83412	0.987969	NK cell (CD56bright)	Prodromal_Control
PATJ	4.60878	0.13697	0.240193	0.570247	0.56851	0.982724	NK cell (CD56bright)	Prodromal_Control
PGM1	4.62681	-0.00431452	0.266812	-0.0161707	0.987098	0.997003	NK cell (CD56bright)	Prodromal_Control
JAK1	116.012	-0.0716511	0.065308	-1.09713	0.272586	0.951448	NK cell (CD56bright)	Prodromal_Control
PDE4B	7.48159	-0.00747139	0.298436	-0.0250352	0.980027	0.997003	NK cell (CD56bright)	Prodromal_Control
MIER1	12.7485	0.322246	0.167514	1.9237	0.0543924	0.793338	NK cell (CD56bright)	Prodromal_Control
SLC35D1	5.06035	0.139556	0.291498	0.478754	0.632114	0.982724	NK cell (CD56bright)	Prodromal_Control
IL12RB2	22.2823	-0.173461	0.169496	-1.02339	0.306122	0.957837	NK cell (CD56bright)	Prodromal_Control
SERBP1	27.6956	-0.102054	0.108916	-0.937	0.348758	0.957837	NK cell (CD56bright)	Prodromal_Control
SRSF11	23.7242	0.289459	0.119407	2.42414	0.0153447	0.710583	NK cell (CD56bright)	Prodromal_Control
ZRANB2	13.967	0.355445	0.158719	2.23946	0.0251259	0.719884	NK cell (CD56bright)	Prodromal_Control
USP33	8.32733	0.0813788	0.192271	0.423251	0.672112	0.982724	NK cell (CD56bright)	Prodromal_Control
FUBP1	9.91832	0.0698378	0.175324	0.398334	0.690384	0.982724	NK cell (CD56bright)	Prodromal_Control
PRKACB	13.9582	-0.0547841	0.149876	-0.365531	0.714715	0.982724	NK cell (CD56bright)	Prodromal_Control
GNG5	19.5397	0.0401266	0.15653	0.256352	0.797679	0.987969	NK cell (CD56bright)	Prodromal_Control
ODF2L	6.42454	0.4379	0.223778	1.95685	0.0503647	0.793338	NK cell (CD56bright)	Prodromal_Control
SH3GLB1	9.33254	0.044047	0.173258	0.254228	0.79932	0.987969	NK cell (CD56bright)	Prodromal_Control
SELENOF	14.6353	-0.0820945	0.143594	-0.571713	0.567516	0.982724	NK cell (CD56bright)	Prodromal_Control
LMO4	6.78483	-0.055887	0.203097	-0.275174	0.783183	0.987575	NK cell (CD56bright)	Prodromal_Control
PKN2	6.45431	-0.00205303	0.229295	-0.00895366	0.992856	0.99724	NK cell (CD56bright)	Prodromal_Control
GTF2B	7.8646	0.225043	0.212657	1.05825	0.289942	0.951448	NK cell (CD56bright)	Prodromal_Control
GBP2	9.7516	-0.340669	0.195868	-1.73928	0.0819854	0.814939	NK cell (CD56bright)	Prodromal_Control
GBP4	13.3133	-0.357502	0.170666	-2.09475	0.0361929	0.722004	NK cell (CD56bright)	Prodromal_Control
GBP5	13.7888	-0.535267	0.177545	-3.01482	0.00257129	0.398079	NK cell (CD56bright)	Prodromal_Control
ZNF644	9.7215	-0.0184103	0.207475	-0.0887349	0.929293	0.996199	NK cell (CD56bright)	Prodromal_Control
TGFBR3	13.8935	-0.18404	0.17163	-1.07231	0.283583	0.951448	NK cell (CD56bright)	Prodromal_Control
DIPK1A	5.5678	0.0540962	0.248557	0.217641	0.827709	0.987969	NK cell (CD56bright)	Prodromal_Control
DR1	6.18094	-0.302348	0.242596	-1.2463	0.212653	0.933596	NK cell (CD56bright)	Prodromal_Control
DNTTIP2	9.19191	0.0416715	0.186992	0.222852	0.823651	0.987969	NK cell (CD56bright)	Prodromal_Control
DPYD	22.1576	-0.0700476	0.134679	-0.520109	0.602988	0.982724	NK cell (CD56bright)	Prodromal_Control
MFSD14A	8.27868	0.245019	0.205218	1.19394	0.2325	0.944603	NK cell (CD56bright)	Prodromal_Control
CDC14A	5.72296	0.0599201	0.26584	0.225399	0.821669	0.987969	NK cell (CD56bright)	Prodromal_Control
S1PR1	9.75816	-0.221195	0.181398	-1.21939	0.222696	0.943025	NK cell (CD56bright)	Prodromal_Control
RNPC3	6.97031	0.220266	0.203764	1.08098	0.279704	0.951448	NK cell (CD56bright)	Prodromal_Control
VAV3	22.9816	-0.130967	0.155579	-0.841805	0.399897	0.968081	NK cell (CD56bright)	Prodromal_Control
PRPF38B	11.0251	0.118289	0.167662	0.705517	0.480489	0.978537	NK cell (CD56bright)	Prodromal_Control
SARS	6.14221	-0.184813	0.22001	-0.840022	0.400896	0.968081	NK cell (CD56bright)	Prodromal_Control
PSMA5	11.5721	-0.118162	0.181943	-0.649445	0.516051	0.978537	NK cell (CD56bright)	Prodromal_Control
GNAI3	7.10413	-0.294228	0.188063	-1.56452	0.117695	0.830355	NK cell (CD56bright)	Prodromal_Control
GSTM2	5.86613	0.408802	0.296038	1.38091	0.167305	0.900497	NK cell (CD56bright)	Prodromal_Control
LAMTOR5	10.2389	0.264915	0.178559	1.48363	0.137908	0.861849	NK cell (CD56bright)	Prodromal_Control
CD53	29.1614	-0.0521762	0.118709	-0.439531	0.660277	0.982724	NK cell (CD56bright)	Prodromal_Control
DENND2D	13.9254	-0.398314	0.230407	-1.72874	0.0838552	0.814939	NK cell (CD56bright)	Prodromal_Control
ATP5PB	19.8039	-0.186276	0.136381	-1.36585	0.171986	0.902882	NK cell (CD56bright)	Prodromal_Control
RAP1A	16.8085	0.0199475	0.140767	0.141706	0.887312	0.995312	NK cell (CD56bright)	Prodromal_Control
CAPZA1	10.1034	-0.42006	0.18006	-2.33289	0.0196537	0.719884	NK cell (CD56bright)	Prodromal_Control
RHOC	22.561	0.193913	0.152832	1.2688	0.204514	0.928785	NK cell (CD56bright)	Prodromal_Control
RSBN1	5.65112	0.413831	0.24456	1.69215	0.0906182	0.814939	NK cell (CD56bright)	Prodromal_Control
PTPN22	9.87075	-0.0973657	0.192921	-0.504691	0.613776	0.982724	NK cell (CD56bright)	Prodromal_Control
HIPK1	10.0354	-0.190777	0.189617	-1.00611	0.31436	0.957837	NK cell (CD56bright)	Prodromal_Control
TRIM33	7.10766	0.0528609	0.212675	0.248552	0.803707	0.987969	NK cell (CD56bright)	Prodromal_Control
BCAS2	7.13039	0.209451	0.226858	0.923272	0.355866	0.957837	NK cell (CD56bright)	Prodromal_Control
CSDE1	22.2828	-0.144993	0.129863	-1.11651	0.264202	0.944603	NK cell (CD56bright)	Prodromal_Control
TSPAN2	5.45777	-0.0759368	0.259975	-0.292093	0.770216	0.987337	NK cell (CD56bright)	Prodromal_Control
ATP1A1	6.81186	-0.212937	0.220301	-0.966573	0.333757	0.957837	NK cell (CD56bright)	Prodromal_Control
CD2	35.8622	0.000877014	0.148708	0.00589756	0.995294	0.997766	NK cell (CD56bright)	Prodromal_Control
MAN1A2	7.68819	-0.33826	0.20292	-1.66696	0.0955221	0.814939	NK cell (CD56bright)	Prodromal_Control
TENT5C	15.4934	-0.0922518	0.209708	-0.439906	0.660005	0.982724	NK cell (CD56bright)	Prodromal_Control
CD160	5.92663	0.148692	0.396615	0.374903	0.707733	0.982724	NK cell (CD56bright)	Prodromal_Control
RNF115	11.6804	0.0735378	0.19119	0.384631	0.70051	0.982724	NK cell (CD56bright)	Prodromal_Control
RBM8A	17.9524	0.080171	0.14666	0.546647	0.584621	0.982724	NK cell (CD56bright)	Prodromal_Control
POLR3GL	10.4842	0.17949	0.174319	1.02967	0.303166	0.957657	NK cell (CD56bright)	Prodromal_Control
TXNIP	178.828	0.341044	0.136596	2.49673	0.0125345	0.68155	NK cell (CD56bright)	Prodromal_Control
HIST2H2AC	5.45808	0.515689	0.315164	1.63626	0.101786	0.814939	NK cell (CD56bright)	Prodromal_Control
SF3B4	11.0038	-0.145856	0.156361	-0.932816	0.350915	0.957837	NK cell (CD56bright)	Prodromal_Control
ANP32E	8.59504	0.0108295	0.202501	0.0534791	0.95735	0.996199	NK cell (CD56bright)	Prodromal_Control
APH1A	10.2091	0.0148371	0.162045	0.091562	0.927046	0.996199	NK cell (CD56bright)	Prodromal_Control
MRPS21	13.7963	-0.0845086	0.153628	-0.550087	0.582259	0.982724	NK cell (CD56bright)	Prodromal_Control
MCL1	27.865	-0.149674	0.150979	-0.99136	0.32151	0.957837	NK cell (CD56bright)	Prodromal_Control
ENSA	16.8918	-0.0388453	0.128837	-0.301508	0.763027	0.987337	NK cell (CD56bright)	Prodromal_Control
CTSS	10.7801	0.0199496	0.1738	0.114785	0.908616	0.99602	NK cell (CD56bright)	Prodromal_Control
CDC42SE1	25.5623	0.100289	0.118816	0.844069	0.398631	0.968081	NK cell (CD56bright)	Prodromal_Control
SCNM1	5.70166	0.167429	0.245289	0.682576	0.494875	0.978537	NK cell (CD56bright)	Prodromal_Control
PSMD4	10.5497	-0.348526	0.185443	-1.87942	0.0601869	0.800147	NK cell (CD56bright)	Prodromal_Control
PSMB4	7.19158	0.28648	0.199342	1.43712	0.150683	0.887923	NK cell (CD56bright)	Prodromal_Control
POGZ	5.45066	-0.168136	0.237273	-0.708619	0.478561	0.978537	NK cell (CD56bright)	Prodromal_Control
THEM4	7.88396	0.0665724	0.226943	0.293345	0.769259	0.987337	NK cell (CD56bright)	Prodromal_Control
S100A10	47.3481	-0.0672394	0.146681	-0.458405	0.646661	0.982724	NK cell (CD56bright)	Prodromal_Control
S100A11	15.7329	-0.383348	0.211495	-1.81257	0.0698989	0.811314	NK cell (CD56bright)	Prodromal_Control
S100A9	2.00808	-1.73406	1.63608	-1.05989	0.289196	0.951448	NK cell (CD56bright)	Prodromal_Control
S100A6	24.7742	0.0844142	0.216694	0.389556	0.696865	0.982724	NK cell (CD56bright)	Prodromal_Control
S100A4	49.6977	-0.0901956	0.189908	-0.474945	0.634826	0.982724	NK cell (CD56bright)	Prodromal_Control
ILF2	11.1417	-0.175546	0.170258	-1.03106	0.302513	0.957197	NK cell (CD56bright)	Prodromal_Control
GATAD2B	6.99625	-0.135136	0.202346	-0.667847	0.504231	0.978537	NK cell (CD56bright)	Prodromal_Control
JTB	19.4627	0.0399434	0.128902	0.309873	0.756657	0.987337	NK cell (CD56bright)	Prodromal_Control
TPM3	48.0872	-0.0243589	0.106433	-0.228866	0.818973	0.987969	NK cell (CD56bright)	Prodromal_Control
HAX1	6.44559	0.346982	0.21025	1.65033	0.0988758	0.814939	NK cell (CD56bright)	Prodromal_Control
ADAR	16.9267	-0.226159	0.133182	-1.69812	0.0894852	0.814939	NK cell (CD56bright)	Prodromal_Control
PBXIP1	16.8483	-0.0462185	0.165297	-0.279609	0.779777	0.987575	NK cell (CD56bright)	Prodromal_Control
DPM3	6.12508	0.343825	0.220736	1.55763	0.119321	0.830355	NK cell (CD56bright)	Prodromal_Control
KRTCAP2	20.8659	0.219872	0.156676	1.40336	0.16051	0.891713	NK cell (CD56bright)	Prodromal_Control
FDPS	7.086	0.0678937	0.2033	0.333958	0.738411	0.982724	NK cell (CD56bright)	Prodromal_Control
ASH1L	11.6673	0.120087	0.155221	0.773648	0.439139	0.978537	NK cell (CD56bright)	Prodromal_Control
YY1AP1	5.32983	-0.299803	0.234506	-1.27844	0.201093	0.926834	NK cell (CD56bright)	Prodromal_Control
DAP3	6.74972	-0.100467	0.207711	-0.483684	0.62861	0.982724	NK cell (CD56bright)	Prodromal_Control
GON4L	6.47543	0.0103341	0.211468	0.0488683	0.961024	0.996199	NK cell (CD56bright)	Prodromal_Control
SSR2	34.9965	0.0143791	0.118404	0.121441	0.903342	0.995312	NK cell (CD56bright)	Prodromal_Control
LAMTOR2	5.99618	-0.134478	0.230157	-0.584289	0.559026	0.982724	NK cell (CD56bright)	Prodromal_Control
LMNA	7.62964	0.00755716	0.360116	0.0209853	0.983257	0.997003	NK cell (CD56bright)	Prodromal_Control
CCT3	11.3319	-0.21036	0.176313	-1.19311	0.232828	0.944603	NK cell (CD56bright)	Prodromal_Control
MEF2D	5.34647	-0.195664	0.239039	-0.818543	0.413047	0.968081	NK cell (CD56bright)	Prodromal_Control
NAXE	6.8912	-0.0134858	0.201254	-0.0670091	0.946574	0.996199	NK cell (CD56bright)	Prodromal_Control
HDGF	6.902	0.30183	0.225651	1.33759	0.181029	0.906275	NK cell (CD56bright)	Prodromal_Control
SH2D2A	11.4617	0.122583	0.193609	0.633148	0.526637	0.978537	NK cell (CD56bright)	Prodromal_Control
ETV3	3.71927	0.242591	0.302957	0.800746	0.423279	0.968263	NK cell (CD56bright)	Prodromal_Control
FCRL3	3.86071	-1.04887	0.340015	-3.08477	0.00203707	0.398079	NK cell (CD56bright)	Prodromal_Control
PYHIN1	12.7762	-0.0825729	0.207882	-0.39721	0.691213	0.982724	NK cell (CD56bright)	Prodromal_Control
IFI16	11.9667	-0.163532	0.171229	-0.955045	0.339555	0.957837	NK cell (CD56bright)	Prodromal_Control
TAGLN2	110.518	0.0147022	0.131549	0.111762	0.911012	0.996028	NK cell (CD56bright)	Prodromal_Control
COPA	11.0858	0.0967037	0.167025	0.578979	0.562603	0.982724	NK cell (CD56bright)	Prodromal_Control
CD48	25.3679	-0.0681534	0.113706	-0.599381	0.548919	0.982724	NK cell (CD56bright)	Prodromal_Control
SLAMF7	7.38055	-0.421272	0.230307	-1.82917	0.0673737	0.811314	NK cell (CD56bright)	Prodromal_Control
CD244	6.37343	0.423838	0.212789	1.99182	0.0463911	0.790543	NK cell (CD56bright)	Prodromal_Control
TSTD1	18.4535	0.301712	0.161466	1.86858	0.0616808	0.809495	NK cell (CD56bright)	Prodromal_Control
ARHGAP30	14.0814	-0.292678	0.158956	-1.84126	0.0655839	0.811314	NK cell (CD56bright)	Prodromal_Control
PFDN2	6.24586	0.122812	0.215476	0.569959	0.568706	0.982724	NK cell (CD56bright)	Prodromal_Control
UFC1	20.0399	0.104316	0.143061	0.729174	0.465895	0.978537	NK cell (CD56bright)	Prodromal_Control
NDUFS2	6.39342	-0.0176491	0.232902	-0.0757792	0.939595	0.996199	NK cell (CD56bright)	Prodromal_Control
FCER1G	83.056	-0.00927407	0.132088	-0.0702113	0.944025	0.996199	NK cell (CD56bright)	Prodromal_Control
SDHC	10.3093	-0.0448892	0.171484	-0.261769	0.793499	0.987969	NK cell (CD56bright)	Prodromal_Control
FCGR3A	12.1593	-0.041654	0.324964	-0.12818	0.898006	0.995312	NK cell (CD56bright)	Prodromal_Control
SH2D1B	18.3948	0.152666	0.164074	0.930474	0.352126	0.957837	NK cell (CD56bright)	Prodromal_Control
UHMK1	7.22252	0.0695931	0.209567	0.332081	0.739828	0.982724	NK cell (CD56bright)	Prodromal_Control
MGST3	6.5977	0.303039	0.225695	1.34269	0.179372	0.906275	NK cell (CD56bright)	Prodromal_Control
TMCO1	4.33687	0.0140312	0.272612	0.0514693	0.958952	0.996199	NK cell (CD56bright)	Prodromal_Control
CD247	58.6469	-0.0111428	0.110089	-0.101216	0.919379	0.996199	NK cell (CD56bright)	Prodromal_Control
RCSD1	18.5281	-0.131127	0.150775	-0.869682	0.384474	0.966056	NK cell (CD56bright)	Prodromal_Control
MPC2	7.44128	0.0372606	0.201373	0.185033	0.853203	0.990994	NK cell (CD56bright)	Prodromal_Control
XCL2	78.7027	0.109346	0.175732	0.622233	0.533789	0.978537	NK cell (CD56bright)	Prodromal_Control
XCL1	84.2517	0.144748	0.15804	0.915891	0.359724	0.958777	NK cell (CD56bright)	Prodromal_Control
SELL	140.777	-0.104472	0.0999486	-1.04526	0.295904	0.953536	NK cell (CD56bright)	Prodromal_Control
KIFAP3	5.87615	-0.233686	0.221651	-1.0543	0.291748	0.951448	NK cell (CD56bright)	Prodromal_Control
PRRC2C	30.5888	0.152411	0.110222	1.38276	0.166738	0.899919	NK cell (CD56bright)	Prodromal_Control
SUCO	7.77609	0.00710529	0.201059	0.0353394	0.971809	0.997003	NK cell (CD56bright)	Prodromal_Control
PRDX6	10.9704	-0.085959	0.164896	-0.521293	0.602162	0.982724	NK cell (CD56bright)	Prodromal_Control
RC3H1	8.20742	0.125802	0.18847	0.667494	0.504457	0.978537	NK cell (CD56bright)	Prodromal_Control
RABGAP1L	33.4237	0.11272	0.137182	0.821685	0.411256	0.968081	NK cell (CD56bright)	Prodromal_Control
CACYBP	7.64791	0.0663701	0.194336	0.341522	0.732711	0.982724	NK cell (CD56bright)	Prodromal_Control
COP1	9.63197	0.0289681	0.183693	0.157698	0.874695	0.995312	NK cell (CD56bright)	Prodromal_Control
CEP350	8.57158	0.21211	0.207718	1.02114	0.307186	0.957837	NK cell (CD56bright)	Prodromal_Control
ACBD6	6.50943	0.136267	0.214702	0.634679	0.525638	0.978537	NK cell (CD56bright)	Prodromal_Control
IER5	8.06376	0.373879	0.234722	1.59286	0.111192	0.82282	NK cell (CD56bright)	Prodromal_Control
DHX9	8.57495	0.149839	0.209104	0.716579	0.473634	0.978537	NK cell (CD56bright)	Prodromal_Control
ARPC5	21.1573	0.0186325	0.151926	0.122642	0.902391	0.995312	NK cell (CD56bright)	Prodromal_Control
IVNS1ABP	8.09719	0.091997	0.19302	0.476618	0.633634	0.982724	NK cell (CD56bright)	Prodromal_Control
TPR	16.6408	-0.0040687	0.151411	-0.0268719	0.978562	0.997003	NK cell (CD56bright)	Prodromal_Control
UCHL5	5.54016	-0.0477075	0.232683	-0.205032	0.837547	0.987969	NK cell (CD56bright)	Prodromal_Control
RO60	7.05458	0.104578	0.210872	0.495933	0.619941	0.982724	NK cell (CD56bright)	Prodromal_Control
CDC73	7.27395	0.0208017	0.196032	0.106114	0.915492	0.996199	NK cell (CD56bright)	Prodromal_Control
DENND1B	8.91307	0.147492	0.182716	0.807223	0.419538	0.968081	NK cell (CD56bright)	Prodromal_Control
NEK7	7.67197	-0.0446423	0.205848	-0.21687	0.828309	0.987969	NK cell (CD56bright)	Prodromal_Control
PTPRC	135.698	-0.235409	0.0733644	-3.20876	0.00133308	0.358044	NK cell (CD56bright)	Prodromal_Control
PTPN7	8.78283	0.18807	0.200011	0.9403	0.347064	0.957837	NK cell (CD56bright)	Prodromal_Control
KDM5B	5.87389	0.108494	0.25072	0.43273	0.665211	0.982724	NK cell (CD56bright)	Prodromal_Control
TMEM183A	5.45249	-0.0768548	0.230256	-0.33378	0.738546	0.982724	NK cell (CD56bright)	Prodromal_Control
BTG2	20.8687	-0.093828	0.162965	-0.575757	0.564779	0.982724	NK cell (CD56bright)	Prodromal_Control
ATP2B4	9.5375	-0.0878484	0.203866	-0.430912	0.666532	0.982724	NK cell (CD56bright)	Prodromal_Control
SNRPE	7.42896	0.0535788	0.224946	0.238185	0.811738	0.987969	NK cell (CD56bright)	Prodromal_Control
MDM4	5.76567	-0.191128	0.238769	-0.800472	0.423437	0.968263	NK cell (CD56bright)	Prodromal_Control
NUCKS1	14.7266	0.597051	0.165217	3.61374	0.000301807	0.241728	NK cell (CD56bright)	Prodromal_Control
RAB29	9.17442	0.216512	0.198434	1.0911	0.275228	0.951448	NK cell (CD56bright)	Prodromal_Control
RASSF5	12.2072	0.0638667	0.155957	0.409514	0.682162	0.982724	NK cell (CD56bright)	Prodromal_Control
MAPKAPK2	7.02521	0.0671985	0.216157	0.310879	0.755893	0.987337	NK cell (CD56bright)	Prodromal_Control
FCMR	13.4117	-0.175011	0.17084	-1.02441	0.30564	0.957837	NK cell (CD56bright)	Prodromal_Control
CD55	25.3229	-0.265629	0.139899	-1.89872	0.0576011	0.793338	NK cell (CD56bright)	Prodromal_Control
CD46	9.44295	-0.213293	0.18243	-1.16917	0.242333	0.944603	NK cell (CD56bright)	Prodromal_Control
TRAF3IP3	25.91	-0.249816	0.15651	-1.59617	0.110451	0.819315	NK cell (CD56bright)	Prodromal_Control
RCOR3	5.54256	0.067174	0.241799	0.277809	0.781159	0.987575	NK cell (CD56bright)	Prodromal_Control
TRAF5	7.75407	0.0261275	0.199929	0.130684	0.896025	0.995312	NK cell (CD56bright)	Prodromal_Control
LPGAT1	12.1096	0.0109431	0.158387	0.0690906	0.944917	0.996199	NK cell (CD56bright)	Prodromal_Control
PPP2R5A	9.41137	-0.152016	0.18027	-0.843271	0.399077	0.968081	NK cell (CD56bright)	Prodromal_Control
EPRS	7.93695	-0.211315	0.192221	-1.09933	0.271624	0.951448	NK cell (CD56bright)	Prodromal_Control
RAB3GAP2	4.99413	0.0823148	0.234962	0.350332	0.72609	0.982724	NK cell (CD56bright)	Prodromal_Control
MIA3	6.81278	-0.00432586	0.240467	-0.0179894	0.985647	0.997003	NK cell (CD56bright)	Prodromal_Control
CAPN2	7.60695	-0.160736	0.21206	-0.757972	0.448468	0.978537	NK cell (CD56bright)	Prodromal_Control
WDR26	4.75355	0.273427	0.275557	0.992271	0.321065	0.957837	NK cell (CD56bright)	Prodromal_Control
LBR	7.74523	-0.124197	0.200728	-0.618734	0.536091	0.980562	NK cell (CD56bright)	Prodromal_Control
SRP9	16.6859	0.00959442	0.145754	0.0658262	0.947516	0.996199	NK cell (CD56bright)	Prodromal_Control
PYCR2	8.0079	0.129092	0.189538	0.68109	0.495815	0.978537	NK cell (CD56bright)	Prodromal_Control
H3F3A	97.3872	0.1872	0.0764199	2.44963	0.0143004	0.710583	NK cell (CD56bright)	Prodromal_Control
PARP1	9.02715	0.151105	0.185349	0.81525	0.414929	0.968081	NK cell (CD56bright)	Prodromal_Control
ARF1	33.5488	0.136584	0.110805	1.23264	0.217709	0.938074	NK cell (CD56bright)	Prodromal_Control
MRPL55	4.74467	0.428409	0.263866	1.62359	0.104463	0.814939	NK cell (CD56bright)	Prodromal_Control
GUK1	27.0426	0.114318	0.127834	0.894273	0.371176	0.964813	NK cell (CD56bright)	Prodromal_Control
RNF187	7.07663	-0.0184612	0.213266	-0.0865641	0.931018	0.996199	NK cell (CD56bright)	Prodromal_Control
TSNAX	6.23343	0.862504	0.2323	3.7129	0.000204902	0.241728	NK cell (CD56bright)	Prodromal_Control
IRF2BP2	6.48083	0.122589	0.250419	0.489536	0.624462	0.982724	NK cell (CD56bright)	Prodromal_Control
TOMM20	13.6431	0.257861	0.149363	1.7264	0.0842751	0.814939	NK cell (CD56bright)	Prodromal_Control
ARID4B	23.2155	0.1734	0.148461	1.16798	0.242816	0.944603	NK cell (CD56bright)	Prodromal_Control
LYST	24.1717	0.048017	0.145718	0.329519	0.741763	0.982724	NK cell (CD56bright)	Prodromal_Control
AKT3	16.9757	0.0758782	0.145105	0.52292	0.60103	0.982724	NK cell (CD56bright)	Prodromal_Control
ADSS	10.8578	0.0469381	0.177016	0.265162	0.790885	0.987969	NK cell (CD56bright)	Prodromal_Control
COX20	5.88895	-0.185645	0.25194	-0.736861	0.461207	0.978537	NK cell (CD56bright)	Prodromal_Control
HNRNPU	36.2711	-0.230309	0.096467	-2.38744	0.0169661	0.719884	NK cell (CD56bright)	Prodromal_Control
SMYD3	18.4517	-0.036421	0.167559	-0.217362	0.827927	0.987969	NK cell (CD56bright)	Prodromal_Control
CNST	5.61371	-0.120994	0.225576	-0.536377	0.591698	0.982724	NK cell (CD56bright)	Prodromal_Control
ACP1	12.2255	-0.0714488	0.167897	-0.425552	0.670434	0.982724	NK cell (CD56bright)	Prodromal_Control
ID2	44.5531	0.0917817	0.132943	0.690386	0.489952	0.978537	NK cell (CD56bright)	Prodromal_Control
KIDINS220	6.03011	0.109406	0.227642	0.480606	0.630797	0.982724	NK cell (CD56bright)	Prodromal_Control
ITGB1BP1	7.61856	0.185148	0.204772	0.904166	0.365908	0.964269	NK cell (CD56bright)	Prodromal_Control
IAH1	6.05062	0.097559	0.220107	0.443234	0.657597	0.982724	NK cell (CD56bright)	Prodromal_Control
YWHAQ	24.5008	0.111011	0.129975	0.85409	0.393055	0.968081	NK cell (CD56bright)	Prodromal_Control
HPCAL1	7.17274	-0.153695	0.200124	-0.767999	0.442488	0.978537	NK cell (CD56bright)	Prodromal_Control
PDIA6	13.5912	0.21022	0.176286	1.19249	0.233069	0.944603	NK cell (CD56bright)	Prodromal_Control
LPIN1	4.9998	-0.036249	0.260881	-0.138948	0.889491	0.995312	NK cell (CD56bright)	Prodromal_Control
FAM49A	5.88684	-0.0755177	0.218211	-0.346076	0.729285	0.982724	NK cell (CD56bright)	Prodromal_Control
LAPTM4A	10.4687	-0.0415592	0.176874	-0.234966	0.814235	0.987969	NK cell (CD56bright)	Prodromal_Control
PUM2	10.4997	0.0028413	0.172884	0.0164348	0.986888	0.997003	NK cell (CD56bright)	Prodromal_Control
RHOB	4.1276	-0.380346	0.362087	-1.05043	0.293522	0.951448	NK cell (CD56bright)	Prodromal_Control
ATAD2B	7.89499	0.174653	0.198607	0.879387	0.379191	0.966056	NK cell (CD56bright)	Prodromal_Control
SF3B6	13.266	0.302484	0.151035	2.00274	0.0452048	0.784317	NK cell (CD56bright)	Prodromal_Control
ITSN2	13.2715	-0.038616	0.182325	-0.211798	0.832265	0.987969	NK cell (CD56bright)	Prodromal_Control
NCOA1	11.8643	0.0797753	0.188658	0.422857	0.6724	0.982724	NK cell (CD56bright)	Prodromal_Control
RAB10	6.73193	-0.378513	0.206719	-1.83106	0.0670922	0.811314	NK cell (CD56bright)	Prodromal_Control
HADHA	12.6491	0.0140036	0.170752	0.0820114	0.934638	0.996199	NK cell (CD56bright)	Prodromal_Control
HADHB	5.77612	0.0421693	0.226005	0.186586	0.851985	0.990656	NK cell (CD56bright)	Prodromal_Control
OST4	29.5284	0.232971	0.148175	1.57227	0.115889	0.83014	NK cell (CD56bright)	Prodromal_Control
ATRAID	9.3391	0.230963	0.175055	1.31937	0.187044	0.907041	NK cell (CD56bright)	Prodromal_Control
SNX17	10.0349	-0.0261359	0.176209	-0.148323	0.882088	0.995312	NK cell (CD56bright)	Prodromal_Control
PPM1G	11.9009	-0.0700957	0.151858	-0.461588	0.644377	0.982724	NK cell (CD56bright)	Prodromal_Control
NRBP1	7.66833	0.0158167	0.199177	0.0794099	0.936707	0.996199	NK cell (CD56bright)	Prodromal_Control
MRPL33	8.94423	0.425867	0.194654	2.18781	0.0286832	0.719884	NK cell (CD56bright)	Prodromal_Control
BABAM2	10.8939	-0.0332471	0.17301	-0.192169	0.84761	0.990656	NK cell (CD56bright)	Prodromal_Control
FOSL2	17.1742	0.0552164	0.221721	0.249036	0.803333	0.987969	NK cell (CD56bright)	Prodromal_Control
PPP1CB	8.31769	-0.0990277	0.199774	-0.495698	0.620107	0.982724	NK cell (CD56bright)	Prodromal_Control
WDR43	5.9268	-0.218492	0.257345	-0.849024	0.395868	0.968081	NK cell (CD56bright)	Prodromal_Control
YPEL5	13.7437	0.0740748	0.186044	0.398158	0.690514	0.982724	NK cell (CD56bright)	Prodromal_Control
LBH	6.11773	-0.0712575	0.228626	-0.311677	0.755286	0.987337	NK cell (CD56bright)	Prodromal_Control
BIRC6	15.9194	0.0677631	0.147371	0.459813	0.64565	0.982724	NK cell (CD56bright)	Prodromal_Control
EIF2AK2	6.86847	-0.438978	0.221721	-1.97987	0.0477184	0.793338	NK cell (CD56bright)	Prodromal_Control
CEBPZOS	5.18608	0.0834664	0.249136	0.335023	0.737607	0.982724	NK cell (CD56bright)	Prodromal_Control
CEBPZ	8.61083	0.155728	0.222833	0.698856	0.484642	0.978537	NK cell (CD56bright)	Prodromal_Control
CDC42EP3	7.39763	-0.440472	0.208754	-2.11001	0.0348576	0.722004	NK cell (CD56bright)	Prodromal_Control
SRSF7	29.2733	0.0282148	0.122342	0.230623	0.817608	0.987969	NK cell (CD56bright)	Prodromal_Control
SOS1	6.19697	-0.179206	0.221078	-0.8106	0.417596	0.968081	NK cell (CD56bright)	Prodromal_Control
EML4	21.4271	-0.0403651	0.168129	-0.240083	0.810266	0.987969	NK cell (CD56bright)	Prodromal_Control
COX7A2L	12.9274	0.11294	0.146578	0.770514	0.440995	0.978537	NK cell (CD56bright)	Prodromal_Control
ZFP36L2	180.828	0.0571066	0.114931	0.496879	0.619275	0.982724	NK cell (CD56bright)	Prodromal_Control
LRPPRC	6.24834	-0.292056	0.23003	-1.26964	0.204212	0.928785	NK cell (CD56bright)	Prodromal_Control
PPM1B	8.93007	0.169525	0.19164	0.8846	0.376372	0.965547	NK cell (CD56bright)	Prodromal_Control
TTC7A	5.28069	0.562554	0.305935	1.8388	0.0659441	0.811314	NK cell (CD56bright)	Prodromal_Control
CALM2	38.2325	0.105877	0.116898	0.905722	0.365083	0.963847	NK cell (CD56bright)	Prodromal_Control
FBXO11	7.04158	-0.177987	0.214898	-0.828241	0.407534	0.968081	NK cell (CD56bright)	Prodromal_Control
FOXN2	7.23963	-0.0876641	0.20254	-0.432823	0.665143	0.982724	NK cell (CD56bright)	Prodromal_Control
PSME4	7.09783	-0.0625034	0.213637	-0.292568	0.769852	0.987337	NK cell (CD56bright)	Prodromal_Control
ACYP2	6.81568	-0.212454	0.217085	-0.978669	0.327744	0.957837	NK cell (CD56bright)	Prodromal_Control
SPTBN1	14.8491	-0.0722312	0.157023	-0.460003	0.645514	0.982724	NK cell (CD56bright)	Prodromal_Control
RTN4	10.3027	0.16889	0.191038	0.884066	0.376661	0.965547	NK cell (CD56bright)	Prodromal_Control
PPP4R3B	8.47308	-0.176167	0.184218	-0.956296	0.338923	0.957837	NK cell (CD56bright)	Prodromal_Control
REL	23.4433	0.176908	0.160289	1.10368	0.269732	0.951448	NK cell (CD56bright)	Prodromal_Control
USP34	15.2515	0.0972944	0.159086	0.611584	0.540813	0.982162	NK cell (CD56bright)	Prodromal_Control
XPO1	5.92114	-0.451467	0.244757	-1.84456	0.0651023	0.811314	NK cell (CD56bright)	Prodromal_Control
CCT4	13.3306	0.00174915	0.151802	0.0115226	0.990806	0.99724	NK cell (CD56bright)	Prodromal_Control
COMMD1	6.25628	-0.0871722	0.223287	-0.390404	0.696238	0.982724	NK cell (CD56bright)	Prodromal_Control
B3GNT2	5.23871	-0.118788	0.233932	-0.50779	0.6116	0.982724	NK cell (CD56bright)	Prodromal_Control
WDPCP	5.04445	-0.00104178	0.25668	-0.00405866	0.996762	0.998343	NK cell (CD56bright)	Prodromal_Control
MDH1	8.24528	-0.099011	0.200263	-0.494405	0.62102	0.982724	NK cell (CD56bright)	Prodromal_Control
UGP2	6.61512	-0.179522	0.204098	-0.879589	0.379082	0.966056	NK cell (CD56bright)	Prodromal_Control
AFTPH	6.00423	0.113551	0.236493	0.480146	0.631123	0.982724	NK cell (CD56bright)	Prodromal_Control
RAB1A	7.05626	0.143593	0.206914	0.693974	0.487699	0.978537	NK cell (CD56bright)	Prodromal_Control
ACTR2	21.9523	0.115172	0.118511	0.971827	0.331137	0.957837	NK cell (CD56bright)	Prodromal_Control
C1D	6.17208	0.0695244	0.219382	0.31691	0.751312	0.986017	NK cell (CD56bright)	Prodromal_Control
PPP3R1	10.0159	-0.274837	0.188428	-1.45858	0.14468	0.874026	NK cell (CD56bright)	Prodromal_Control
PLEK	20.3188	-0.176455	0.178211	-0.990149	0.322101	0.957837	NK cell (CD56bright)	Prodromal_Control
ARHGAP25	12.1965	-0.374659	0.19403	-1.93093	0.0534912	0.793338	NK cell (CD56bright)	Prodromal_Control
AAK1	10.7226	0.0270725	0.204852	0.132156	0.894861	0.995312	NK cell (CD56bright)	Prodromal_Control
GMCL1	7.66014	0.139552	0.223624	0.624049	0.532595	0.978537	NK cell (CD56bright)	Prodromal_Control
PCBP1	36.8837	-0.131377	0.106106	-1.23816	0.215656	0.936865	NK cell (CD56bright)	Prodromal_Control
TIA1	5.63013	-0.622642	0.234565	-2.65446	0.00794363	0.604773	NK cell (CD56bright)	Prodromal_Control
SNRPG	8.04213	-0.0879177	0.208989	-0.420682	0.673987	0.982724	NK cell (CD56bright)	Prodromal_Control
FAM136A	6.27013	-0.0360804	0.227118	-0.158862	0.873778	0.995312	NK cell (CD56bright)	Prodromal_Control
ZNF638	10.217	-0.0985499	0.199832	-0.493163	0.621897	0.982724	NK cell (CD56bright)	Prodromal_Control
CCT7	11.2818	-0.0614705	0.166434	-0.36934	0.711874	0.982724	NK cell (CD56bright)	Prodromal_Control
DUSP11	5.05332	-0.204884	0.229073	-0.894406	0.371104	0.964813	NK cell (CD56bright)	Prodromal_Control
DGUOK	11.7984	0.10409	0.161287	0.645372	0.518686	0.978537	NK cell (CD56bright)	Prodromal_Control
MOB1A	11.6026	-0.377598	0.170207	-2.21846	0.0265233	0.719884	NK cell (CD56bright)	Prodromal_Control
WBP1	5.93973	-0.174991	0.211315	-0.828102	0.407613	0.968081	NK cell (CD56bright)	Prodromal_Control
MOGS	6.52273	0.307397	0.222118	1.38393	0.166379	0.89956	NK cell (CD56bright)	Prodromal_Control
AUP1	14.076	0.00643963	0.145805	0.0441662	0.964772	0.997003	NK cell (CD56bright)	Prodromal_Control
SUCLG1	7.26659	-0.239736	0.196542	-1.21977	0.222552	0.943025	NK cell (CD56bright)	Prodromal_Control
TMSB10	309.469	0.228744	0.110296	2.07392	0.0380868	0.722004	NK cell (CD56bright)	Prodromal_Control
TGOLN2	11.2272	-0.0819542	0.168169	-0.487333	0.626022	0.982724	NK cell (CD56bright)	Prodromal_Control
CAPG	17.6299	0.307495	0.193656	1.58784	0.112322	0.825215	NK cell (CD56bright)	Prodromal_Control
MAT2A	6.79642	-0.247516	0.222213	-1.11387	0.265335	0.945294	NK cell (CD56bright)	Prodromal_Control
VAMP8	21.1946	-0.224415	0.146902	-1.52765	0.126599	0.840069	NK cell (CD56bright)	Prodromal_Control
VAMP5	6.29527	0.23879	0.220236	1.08424	0.278256	0.951448	NK cell (CD56bright)	Prodromal_Control
RNF181	8.90694	0.19954	0.194306	1.02694	0.304448	0.957837	NK cell (CD56bright)	Prodromal_Control
GNLY	1366.57	0.110588	0.118185	0.935722	0.349416	0.957837	NK cell (CD56bright)	Prodromal_Control
IMMT	4.66004	0.227005	0.252864	0.897737	0.369326	0.964813	NK cell (CD56bright)	Prodromal_Control
CD8A	5.17184	-0.686847	0.395533	-1.73651	0.0824738	0.814939	NK cell (CD56bright)	Prodromal_Control
MRPS5	4.94071	0.242365	0.26159	0.926508	0.354182	0.957837	NK cell (CD56bright)	Prodromal_Control
DUSP2	102.986	0.149171	0.174434	0.85517	0.392457	0.968081	NK cell (CD56bright)	Prodromal_Control
STARD7	7.50255	-0.0287538	0.19237	-0.149471	0.881182	0.995312	NK cell (CD56bright)	Prodromal_Control
CIAO1	6.22188	-0.22143	0.226301	-0.978474	0.32784	0.957837	NK cell (CD56bright)	Prodromal_Control
SNRNP200	10.0792	-0.137453	0.170649	-0.805471	0.420548	0.968081	NK cell (CD56bright)	Prodromal_Control
ARID5A	8.08724	-0.186527	0.196168	-0.950852	0.34168	0.957837	NK cell (CD56bright)	Prodromal_Control
COX5B	28.6067	0.070827	0.13235	0.535149	0.592547	0.982724	NK cell (CD56bright)	Prodromal_Control
ZAP70	31.5925	0.0346301	0.118213	0.292947	0.769563	0.987337	NK cell (CD56bright)	Prodromal_Control
TMEM131	7.12048	0.0941367	0.223942	0.420361	0.674222	0.982724	NK cell (CD56bright)	Prodromal_Control
INPP4A	9.00911	-0.337186	0.196315	-1.71758	0.0858732	0.814939	NK cell (CD56bright)	Prodromal_Control
MGAT4A	11.3999	0.453999	0.175308	2.58972	0.0096053	0.655508	NK cell (CD56bright)	Prodromal_Control
EIF5B	7.71461	-0.0867499	0.218812	-0.396459	0.691767	0.982724	NK cell (CD56bright)	Prodromal_Control
AFF3	9.06455	-0.0395585	0.280197	-0.141181	0.887727	0.995312	NK cell (CD56bright)	Prodromal_Control
RNF149	7.15077	-0.179042	0.21777	-0.822158	0.410987	0.968081	NK cell (CD56bright)	Prodromal_Control
MAP4K4	5.42005	-0.0900344	0.235203	-0.382794	0.701872	0.982724	NK cell (CD56bright)	Prodromal_Control
IL18R1	14.7448	-0.035276	0.154628	-0.228135	0.819541	0.987969	NK cell (CD56bright)	Prodromal_Control
IL18RAP	17.8284	-0.165591	0.145743	-1.13619	0.255876	0.944603	NK cell (CD56bright)	Prodromal_Control
NCK2	6.55596	-0.434625	0.251421	-1.72867	0.0838676	0.814939	NK cell (CD56bright)	Prodromal_Control
GCC2	12.6379	0.00429209	0.175729	0.0244245	0.980514	0.997003	NK cell (CD56bright)	Prodromal_Control
LIMS1	6.46132	0.197317	0.217788	0.906004	0.364934	0.963847	NK cell (CD56bright)	Prodromal_Control
RANBP2	11.0783	-0.174556	0.161999	-1.07751	0.281251	0.951448	NK cell (CD56bright)	Prodromal_Control
SLC20A1	7.58479	-0.0653078	0.212383	-0.307501	0.758462	0.987337	NK cell (CD56bright)	Prodromal_Control
PSD4	7.84212	-0.268589	0.19573	-1.37224	0.169988	0.902882	NK cell (CD56bright)	Prodromal_Control
ACTR3	24.0225	-0.33399	0.157459	-2.12112	0.0339115	0.719884	NK cell (CD56bright)	Prodromal_Control
DDX18	9.90928	0.130036	0.200142	0.649718	0.515874	0.978537	NK cell (CD56bright)	Prodromal_Control
CCDC93	5.28134	0.110336	0.256028	0.430955	0.666501	0.982724	NK cell (CD56bright)	Prodromal_Control
DBI	20.3261	0.141027	0.145971	0.96613	0.333979	0.957837	NK cell (CD56bright)	Prodromal_Control
PTPN4	14.699	-0.0290278	0.151327	-0.191822	0.847882	0.990656	NK cell (CD56bright)	Prodromal_Control
CLASP1	12.6616	-0.00345479	0.165722	-0.0208469	0.983368	0.997003	NK cell (CD56bright)	Prodromal_Control
GYPC	21.5936	0.199469	0.134678	1.48108	0.138584	0.861849	NK cell (CD56bright)	Prodromal_Control
BIN1	16.2564	-0.271617	0.166054	-1.63572	0.101899	0.814939	NK cell (CD56bright)	Prodromal_Control
MAP3K2	8.59567	0.134989	0.207705	0.649905	0.515754	0.978537	NK cell (CD56bright)	Prodromal_Control
WDR33	10.2273	-0.250127	0.168585	-1.48369	0.137892	0.861849	NK cell (CD56bright)	Prodromal_Control
MZT2B	31.3003	0.280337	0.134676	2.08156	0.0373829	0.722004	NK cell (CD56bright)	Prodromal_Control
CCDC115	4.14417	-0.155798	0.309381	-0.50358	0.614556	0.982724	NK cell (CD56bright)	Prodromal_Control
PTPN18	7.17549	-0.0621652	0.20038	-0.310236	0.756381	0.987337	NK cell (CD56bright)	Prodromal_Control
MZT2A	11.9541	-0.23249	0.164788	-1.41084	0.158292	0.891713	NK cell (CD56bright)	Prodromal_Control
MGAT5	6.58356	-0.0219137	0.287236	-0.0762916	0.939187	0.996199	NK cell (CD56bright)	Prodromal_Control
UBXN4	16.7087	-0.0469027	0.135739	-0.345535	0.729692	0.982724	NK cell (CD56bright)	Prodromal_Control
DARS	8.46055	-0.170254	0.195966	-0.868794	0.38496	0.966056	NK cell (CD56bright)	Prodromal_Control
CXCR4	37.2496	-0.0542589	0.246608	-0.220021	0.825855	0.987969	NK cell (CD56bright)	Prodromal_Control
ARHGAP15	38.4834	-0.0935638	0.137283	-0.681538	0.495531	0.978537	NK cell (CD56bright)	Prodromal_Control
GTDC1	5.73195	-0.327336	0.2209	-1.48183	0.138386	0.861849	NK cell (CD56bright)	Prodromal_Control
ZEB2	14.4041	-0.371337	0.207777	-1.78719	0.0739073	0.814939	NK cell (CD56bright)	Prodromal_Control
MBD5	12.7431	-0.193646	0.194607	-0.995061	0.319706	0.957837	NK cell (CD56bright)	Prodromal_Control
EPC2	5.17232	0.369778	0.263001	1.406	0.159725	0.891713	NK cell (CD56bright)	Prodromal_Control
MMADHC	7.26177	-0.3782	0.19825	-1.90769	0.056431	0.793338	NK cell (CD56bright)	Prodromal_Control
ARL5A	6.88505	0.175417	0.202145	0.867778	0.385516	0.966056	NK cell (CD56bright)	Prodromal_Control
PRPF40A	11.6758	-0.161442	0.173094	-0.932684	0.350983	0.957837	NK cell (CD56bright)	Prodromal_Control
NR4A2	28.6035	-0.107842	0.227505	-0.474022	0.635485	0.982724	NK cell (CD56bright)	Prodromal_Control
CYTIP	18.7373	-0.124387	0.166493	-0.747101	0.455002	0.978537	NK cell (CD56bright)	Prodromal_Control
WDSUB1	4.66631	-0.0393078	0.290373	-0.13537	0.892319	0.995312	NK cell (CD56bright)	Prodromal_Control
BAZ2B	7.69214	-0.00664773	0.234784	-0.0283143	0.977411	0.997003	NK cell (CD56bright)	Prodromal_Control
2026-03-07	8.55381	-0.279565	0.199636	-1.40037	0.161402	0.891713	NK cell (CD56bright)	Prodromal_Control
LY75	7.25219	0.39381	0.207747	1.89562	0.0580097	0.793338	NK cell (CD56bright)	Prodromal_Control
RBMS1	17.1763	0.0328667	0.134975	0.243503	0.807616	0.987969	NK cell (CD56bright)	Prodromal_Control
TANK	6.05301	0.158	0.238108	0.663565	0.506969	0.978537	NK cell (CD56bright)	Prodromal_Control
STK39	10.5604	-0.243727	0.190859	-1.277	0.201604	0.926834	NK cell (CD56bright)	Prodromal_Control
CERS6	6.00969	-0.134884	0.234519	-0.57515	0.56519	0.982724	NK cell (CD56bright)	Prodromal_Control
PPIG	10.4771	0.381634	0.174519	2.18677	0.028759	0.719884	NK cell (CD56bright)	Prodromal_Control
SSB	9.88416	-0.144153	0.174261	-0.827225	0.40811	0.968081	NK cell (CD56bright)	Prodromal_Control
UBR3	6.16019	-0.292944	0.216008	-1.35617	0.175045	0.906275	NK cell (CD56bright)	Prodromal_Control
GORASP2	9.04311	0.196964	0.183651	1.07249	0.283498	0.951448	NK cell (CD56bright)	Prodromal_Control
TLK1	8.07422	-0.128687	0.194588	-0.661331	0.5084	0.978537	NK cell (CD56bright)	Prodromal_Control
SP3	9.19946	-0.144004	0.198835	-0.72424	0.468918	0.978537	NK cell (CD56bright)	Prodromal_Control
OLA1	9.38929	0.00985256	0.179957	0.0547497	0.956338	0.996199	NK cell (CD56bright)	Prodromal_Control
CIR1	7.22898	0.361009	0.220063	1.64048	0.100905	0.814939	NK cell (CD56bright)	Prodromal_Control
WIPF1	29.9512	-0.0216376	0.115706	-0.187005	0.851656	0.990656	NK cell (CD56bright)	Prodromal_Control
ATP5MC3	25.1725	-0.082195	0.122521	-0.670866	0.502306	0.978537	NK cell (CD56bright)	Prodromal_Control
HNRNPA3	31.0943	0.0117182	0.118324	0.0990346	0.921111	0.996199	NK cell (CD56bright)	Prodromal_Control
NFE2L2	11.3511	-0.170261	0.242318	-0.702632	0.482285	0.978537	NK cell (CD56bright)	Prodromal_Control
UBE2E3	8.3861	0.0564653	0.183367	0.307936	0.758131	0.987337	NK cell (CD56bright)	Prodromal_Control
ITGA4	37.439	-0.244443	0.111338	-2.1955	0.0281279	0.719884	NK cell (CD56bright)	Prodromal_Control
ZC3H15	12.7064	0.287758	0.160083	1.79756	0.0722469	0.812712	NK cell (CD56bright)	Prodromal_Control
ORMDL1	10.9225	0.0326113	0.156525	0.208345	0.834959	0.987969	NK cell (CD56bright)	Prodromal_Control
HIBCH	5.05247	-0.020116	0.244031	-0.0824321	0.934303	0.996199	NK cell (CD56bright)	Prodromal_Control
GLS	12.1502	0.000947213	0.167627	0.00565072	0.995491	0.997766	NK cell (CD56bright)	Prodromal_Control
STAT1	15.6972	-0.23684	0.250014	-0.947307	0.343482	0.957837	NK cell (CD56bright)	Prodromal_Control
STAT4	18.3487	-0.011514	0.133486	-0.0862563	0.931263	0.996199	NK cell (CD56bright)	Prodromal_Control
SLC39A10	8.31063	0.0700066	0.193293	0.362178	0.717219	0.982724	NK cell (CD56bright)	Prodromal_Control
STK17B	26.4176	-0.0969516	0.133396	-0.726794	0.467352	0.978537	NK cell (CD56bright)	Prodromal_Control
ANKRD44	27.8536	-0.0467639	0.138111	-0.338597	0.734913	0.982724	NK cell (CD56bright)	Prodromal_Control
SF3B1	22.6914	-0.102749	0.126067	-0.815038	0.41505	0.968081	NK cell (CD56bright)	Prodromal_Control
HSPD1	11.2869	-0.125272	0.185548	-0.675147	0.499582	0.978537	NK cell (CD56bright)	Prodromal_Control
HSPE1	14.853	-0.0032845	0.198567	-0.016541	0.986803	0.997003	NK cell (CD56bright)	Prodromal_Control
MOB4	8.52102	-0.0335364	0.187242	-0.179107	0.857854	0.991728	NK cell (CD56bright)	Prodromal_Control
BZW1	25.9373	0.0787775	0.125407	0.628174	0.52989	0.978537	NK cell (CD56bright)	Prodromal_Control
CLK1	10.2597	0.0882415	0.175118	0.503897	0.614334	0.982724	NK cell (CD56bright)	Prodromal_Control
NDUFB3	5.44278	-0.00778285	0.271886	-0.0286254	0.977163	0.997003	NK cell (CD56bright)	Prodromal_Control
CFLAR	25.9702	0.0517028	0.120593	0.428739	0.668113	0.982724	NK cell (CD56bright)	Prodromal_Control
CASP8	14.8411	-0.0497448	0.182548	-0.272503	0.785235	0.987969	NK cell (CD56bright)	Prodromal_Control
SUMO1	12.2957	-0.276857	0.162035	-1.70862	0.0875213	0.814939	NK cell (CD56bright)	Prodromal_Control
NOP58	9.98039	-0.0969824	0.178969	-0.541895	0.587891	0.982724	NK cell (CD56bright)	Prodromal_Control
EEF1B2	143.655	0.0654983	0.0927671	0.706051	0.480157	0.978537	NK cell (CD56bright)	Prodromal_Control
CREB1	8.62304	0.261072	0.233399	1.11857	0.263325	0.944603	NK cell (CD56bright)	Prodromal_Control
IKZF2	7.12852	0.119167	0.218459	0.545489	0.585417	0.982724	NK cell (CD56bright)	Prodromal_Control
XRCC5	23.4651	-0.0739722	0.115167	-0.642304	0.520676	0.978537	NK cell (CD56bright)	Prodromal_Control
ARPC2	53.53	0.101741	0.08812	1.15457	0.248265	0.944603	NK cell (CD56bright)	Prodromal_Control
PNKD	8.02979	0.0821054	0.199891	0.410751	0.681255	0.982724	NK cell (CD56bright)	Prodromal_Control
CTDSP1	10.8271	-0.106041	0.175884	-0.602907	0.546571	0.982724	NK cell (CD56bright)	Prodromal_Control
CNPPD1	6.40719	0.240291	0.208849	1.15055	0.249917	0.944603	NK cell (CD56bright)	Prodromal_Control
ZFAND2B	5.77116	0.237701	0.225418	1.05449	0.29166	0.951448	NK cell (CD56bright)	Prodromal_Control
TUBA4A	12.3345	0.0944139	0.227354	0.415273	0.677942	0.982724	NK cell (CD56bright)	Prodromal_Control
EPHA4	6.64915	-0.242894	0.227406	-1.06811	0.285471	0.951448	NK cell (CD56bright)	Prodromal_Control
WDFY1	5.93393	0.507209	0.221022	2.29483	0.0217429	0.719884	NK cell (CD56bright)	Prodromal_Control
CUL3	13.4962	-0.145856	0.152625	-0.955653	0.339247	0.957837	NK cell (CD56bright)	Prodromal_Control
DOCK10	27.8083	-0.117256	0.141139	-0.830782	0.406097	0.968081	NK cell (CD56bright)	Prodromal_Control
MFF	8.30071	-0.152111	0.185207	-0.821301	0.411475	0.968081	NK cell (CD56bright)	Prodromal_Control
TRIP12	7.18483	-0.306343	0.213766	-1.43308	0.151835	0.887923	NK cell (CD56bright)	Prodromal_Control
SP110	13.7763	0.053908	0.170664	0.315872	0.7521	0.986133	NK cell (CD56bright)	Prodromal_Control
SP140	7.12566	-0.128406	0.206196	-0.62274	0.533455	0.978537	NK cell (CD56bright)	Prodromal_Control
SP140L	7.00526	0.18299	0.200445	0.912917	0.361286	0.960411	NK cell (CD56bright)	Prodromal_Control
SP100	27.3336	0.0794915	0.115929	0.685692	0.492908	0.978537	NK cell (CD56bright)	Prodromal_Control
CAB39	8.52086	-0.15221	0.187061	-0.813691	0.415822	0.968081	NK cell (CD56bright)	Prodromal_Control
B3GNT7	5.71422	-0.210641	0.263852	-0.79833	0.424679	0.969015	NK cell (CD56bright)	Prodromal_Control
NCL	57.0088	-0.0378169	0.103653	-0.36484	0.715231	0.982724	NK cell (CD56bright)	Prodromal_Control
PTMA	241.007	0.0874832	0.0840302	1.04109	0.297833	0.954136	NK cell (CD56bright)	Prodromal_Control
EIF4E2	5.94764	0.0930071	0.218062	0.426517	0.669731	0.982724	NK cell (CD56bright)	Prodromal_Control
INPP5D	19.7481	0.00544462	0.144281	0.0377361	0.969898	0.997003	NK cell (CD56bright)	Prodromal_Control
DGKD	5.82518	0.162783	0.258832	0.628914	0.529405	0.978537	NK cell (CD56bright)	Prodromal_Control
ARL4C	74.6007	-0.0445913	0.11877	-0.375444	0.70733	0.982724	NK cell (CD56bright)	Prodromal_Control
COPS8	6.17692	0.211326	0.215188	0.982052	0.326074	0.957837	NK cell (CD56bright)	Prodromal_Control
LRRFIP1	34.2665	0.00611214	0.121179	0.050439	0.959773	0.996199	NK cell (CD56bright)	Prodromal_Control
RAMP1	9.22612	-0.127386	0.268224	-0.474924	0.634841	0.982724	NK cell (CD56bright)	Prodromal_Control
UBE2F	16.0678	0.100515	0.136018	0.738985	0.459916	0.978537	NK cell (CD56bright)	Prodromal_Control
ILKAP	6.94864	0.367286	0.224308	1.63742	0.101543	0.814939	NK cell (CD56bright)	Prodromal_Control
NDUFA10	8.45104	-0.115488	0.185171	-0.623683	0.532836	0.978537	NK cell (CD56bright)	Prodromal_Control
COPS9	9.16607	0.258191	0.201459	1.2816	0.199982	0.926834	NK cell (CD56bright)	Prodromal_Control
RNPEPL1	13.1505	-0.0226011	0.161637	-0.139827	0.888797	0.995312	NK cell (CD56bright)	Prodromal_Control
PPP1R7	7.78797	0.335858	0.203918	1.64702	0.0995537	0.814939	NK cell (CD56bright)	Prodromal_Control
ATG4B	5.08269	0.153545	0.255538	0.600868	0.547928	0.982724	NK cell (CD56bright)	Prodromal_Control
CRBN	9.23105	0.086299	0.177833	0.485282	0.627476	0.982724	NK cell (CD56bright)	Prodromal_Control
SUMF1	5.29048	0.0910788	0.246461	0.369547	0.71172	0.982724	NK cell (CD56bright)	Prodromal_Control
BHLHE40	44.4069	-0.153449	0.141382	-1.08535	0.277765	0.951448	NK cell (CD56bright)	Prodromal_Control
ARL8B	4.58729	0.183012	0.258632	0.707617	0.479183	0.978537	NK cell (CD56bright)	Prodromal_Control
SETD5	7.08707	-0.0983024	0.207012	-0.474863	0.634885	0.982724	NK cell (CD56bright)	Prodromal_Control
TADA3	9.25868	-0.00589183	0.172732	-0.0341096	0.97279	0.997003	NK cell (CD56bright)	Prodromal_Control
ARPC4	18.747	-0.025137	0.138061	-0.182071	0.855527	0.991442	NK cell (CD56bright)	Prodromal_Control
BRK1	17.6419	0.0550011	0.155651	0.353362	0.723817	0.982724	NK cell (CD56bright)	Prodromal_Control
SEC13	7.19284	-0.511687	0.209792	-2.43903	0.0147269	0.710583	NK cell (CD56bright)	Prodromal_Control
NUP210	10.2235	0.0311097	0.179017	0.173781	0.862038	0.992248	NK cell (CD56bright)	Prodromal_Control
XPC	7.41895	0.038805	0.204579	0.189682	0.849558	0.990656	NK cell (CD56bright)	Prodromal_Control
LSM3	7.46455	-0.118886	0.200467	-0.593044	0.553152	0.982724	NK cell (CD56bright)	Prodromal_Control
CAPN7	6.10529	0.115628	0.227296	0.508712	0.610954	0.982724	NK cell (CD56bright)	Prodromal_Control
SH3BP5	8.28214	-0.0087088	0.18945	-0.0459689	0.963335	0.997003	NK cell (CD56bright)	Prodromal_Control
OXNAD1	8.94425	-0.0855417	0.213097	-0.401422	0.68811	0.982724	NK cell (CD56bright)	Prodromal_Control
RFTN1	17.5735	-0.135629	0.145194	-0.934117	0.350244	0.957837	NK cell (CD56bright)	Prodromal_Control
PLCL2	22.253	0.0275014	0.123057	0.223486	0.823157	0.987969	NK cell (CD56bright)	Prodromal_Control
TBC1D5	11.4342	-0.14412	0.174811	-0.824435	0.409693	0.968081	NK cell (CD56bright)	Prodromal_Control
SATB1	11.2218	-0.175103	0.161736	-1.08265	0.278964	0.951448	NK cell (CD56bright)	Prodromal_Control
RAB5A	5.27586	0.0202043	0.266419	0.0758364	0.939549	0.996199	NK cell (CD56bright)	Prodromal_Control
NR1D2	5.87228	0.0135749	0.246003	0.0551819	0.955994	0.996199	NK cell (CD56bright)	Prodromal_Control
TOP2B	9.95094	-0.37968	0.176459	-2.15167	0.0314237	0.719884	NK cell (CD56bright)	Prodromal_Control
NGLY1	7.21462	0.151173	0.203398	0.743237	0.457338	0.978537	NK cell (CD56bright)	Prodromal_Control
SLC4A7	4.92658	-0.248666	0.243982	-1.0192	0.308108	0.957837	NK cell (CD56bright)	Prodromal_Control
EOMES	9.02979	-0.0323481	0.21492	-0.150512	0.880361	0.995312	NK cell (CD56bright)	Prodromal_Control
CMC1	76.7181	0.184034	0.117056	1.57219	0.115907	0.83014	NK cell (CD56bright)	Prodromal_Control
TGFBR2	6.50818	0.229541	0.215423	1.06553	0.286634	0.951448	NK cell (CD56bright)	Prodromal_Control
STT3B	11.6929	0.132366	0.174692	0.757711	0.448624	0.978537	NK cell (CD56bright)	Prodromal_Control
CMTM6	11.9807	0.0118163	0.157678	0.0749397	0.940263	0.996199	NK cell (CD56bright)	Prodromal_Control
CLASP2	8.48072	0.308328	0.210216	1.46672	0.142452	0.869722	NK cell (CD56bright)	Prodromal_Control
PDCD6IP	9.48174	-0.127897	0.172335	-0.742145	0.458	0.978537	NK cell (CD56bright)	Prodromal_Control
TRANK1	7.60641	-0.157375	0.220459	-0.713851	0.475319	0.978537	NK cell (CD56bright)	Prodromal_Control
GOLGA4	10.955	0.0100709	0.168895	0.0596282	0.952452	0.996199	NK cell (CD56bright)	Prodromal_Control
ACAA1	7.66756	0.124982	0.198871	0.62846	0.529703	0.978537	NK cell (CD56bright)	Prodromal_Control
WDR48	5.52592	0.0342854	0.230489	0.148751	0.88175	0.995312	NK cell (CD56bright)	Prodromal_Control
CSRNP1	12.1861	-0.0951241	0.221566	-0.429327	0.667685	0.982724	NK cell (CD56bright)	Prodromal_Control
SLC25A38	6.28161	-0.123867	0.21818	-0.56773	0.570218	0.982724	NK cell (CD56bright)	Prodromal_Control
EIF1B	7.6305	0.234144	0.230427	1.01613	0.309566	0.957837	NK cell (CD56bright)	Prodromal_Control
CTNNB1	10.2903	0.138798	0.158883	0.873587	0.382343	0.966056	NK cell (CD56bright)	Prodromal_Control
SS18L2	8.24465	-0.110288	0.201672	-0.546867	0.58447	0.982724	NK cell (CD56bright)	Prodromal_Control
NKTR	12.3472	0.154563	0.168291	0.918423	0.358398	0.95791	NK cell (CD56bright)	Prodromal_Control
SNRK	14.4778	-0.0807147	0.156773	-0.514851	0.606657	0.982724	NK cell (CD56bright)	Prodromal_Control
SACM1L	12.3874	-0.133394	0.16533	-0.806836	0.419761	0.968081	NK cell (CD56bright)	Prodromal_Control
CCDC12	11.4284	0.0420838	0.176909	0.237885	0.81197	0.987969	NK cell (CD56bright)	Prodromal_Control
SETD2	11.7439	-0.162872	0.170469	-0.955437	0.339357	0.957837	NK cell (CD56bright)	Prodromal_Control
SMARCC1	11.6281	-0.238376	0.163621	-1.45688	0.145149	0.874026	NK cell (CD56bright)	Prodromal_Control
MAP4	9.40234	-0.103753	0.183449	-0.565569	0.571687	0.982724	NK cell (CD56bright)	Prodromal_Control
TMA7	51.5238	0.129105	0.138628	0.931304	0.351696	0.957837	NK cell (CD56bright)	Prodromal_Control
SHISA5	11.6476	-0.214582	0.166149	-1.2915	0.196529	0.926834	NK cell (CD56bright)	Prodromal_Control
UQCRC1	8.25715	-0.0174768	0.218142	-0.0801168	0.936144	0.996199	NK cell (CD56bright)	Prodromal_Control
IP6K2	5.27652	0.235606	0.244641	0.963071	0.335512	0.957837	NK cell (CD56bright)	Prodromal_Control
ARIH2	8.82274	0.017442	0.190213	0.0916972	0.926939	0.996199	NK cell (CD56bright)	Prodromal_Control
NDUFAF3	7.83325	-0.0720759	0.209614	-0.343851	0.730959	0.982724	NK cell (CD56bright)	Prodromal_Control
IMPDH2	7.32051	-0.16552	0.21537	-0.768539	0.442167	0.978537	NK cell (CD56bright)	Prodromal_Control
QRICH1	5.14509	-0.213336	0.240296	-0.887804	0.374646	0.965547	NK cell (CD56bright)	Prodromal_Control
QARS	7.24366	-0.428004	0.205909	-2.07861	0.0376537	0.722004	NK cell (CD56bright)	Prodromal_Control
USP4	6.09232	-0.315612	0.211646	-1.49123	0.135902	0.861849	NK cell (CD56bright)	Prodromal_Control
RHOA	45.7325	-0.0108046	0.0870258	-0.124154	0.901193	0.995312	NK cell (CD56bright)	Prodromal_Control
APEH	5.39427	-0.0226757	0.229723	-0.0987088	0.92137	0.996199	NK cell (CD56bright)	Prodromal_Control
RBM6	8.74827	-0.0376811	0.2061	-0.182829	0.854932	0.991442	NK cell (CD56bright)	Prodromal_Control
RBM5	6.85159	0.0136398	0.207018	0.0658869	0.947468	0.996199	NK cell (CD56bright)	Prodromal_Control
GNAI2	35.0231	-0.0612826	0.0956485	-0.640706	0.521714	0.978537	NK cell (CD56bright)	Prodromal_Control
RASSF1	15.3221	0.211108	0.138211	1.52743	0.126653	0.840069	NK cell (CD56bright)	Prodromal_Control
CYB561D2	6.15894	0.122936	0.220635	0.557193	0.577395	0.982724	NK cell (CD56bright)	Prodromal_Control
MANF	5.83497	-0.010402	0.241048	-0.043153	0.96558	0.997003	NK cell (CD56bright)	Prodromal_Control
ABHD14B	7.01659	-0.218172	0.195391	-1.11659	0.264169	0.944603	NK cell (CD56bright)	Prodromal_Control
TWF2	10.9167	-0.00075996	0.17385	-0.00437136	0.996512	0.998343	NK cell (CD56bright)	Prodromal_Control
WDR82	5.67421	-0.459611	0.223772	-2.05393	0.0399828	0.736432	NK cell (CD56bright)	Prodromal_Control
PBRM1	7.30488	-0.507715	0.19806	-2.56344	0.010364	0.667083	NK cell (CD56bright)	Prodromal_Control
SPCS1	20.3161	-0.0169579	0.137374	-0.123444	0.901756	0.995312	NK cell (CD56bright)	Prodromal_Control
PRKCD	4.79449	-0.357318	0.260275	-1.37285	0.169799	0.902882	NK cell (CD56bright)	Prodromal_Control
TKT	9.18812	-0.204228	0.183158	-1.11504	0.264833	0.944603	NK cell (CD56bright)	Prodromal_Control
SELENOK	13.3018	0.152085	0.183329	0.829572	0.406781	0.968081	NK cell (CD56bright)	Prodromal_Control
TASOR	9.05902	0.190694	0.188068	1.01396	0.310602	0.957837	NK cell (CD56bright)	Prodromal_Control
ARHGEF3	6.55212	-0.623897	0.225316	-2.76899	0.00562311	0.604773	NK cell (CD56bright)	Prodromal_Control
APPL1	8.18307	0.192571	0.190457	1.0111	0.31197	0.957837	NK cell (CD56bright)	Prodromal_Control
ARF4	8.8982	-0.116321	0.193094	-0.602404	0.546905	0.982724	NK cell (CD56bright)	Prodromal_Control
SLMAP	6.64074	-0.0492446	0.220028	-0.223811	0.822905	0.987969	NK cell (CD56bright)	Prodromal_Control
FLNB	9.65409	-0.0313944	0.217981	-0.144023	0.885482	0.995312	NK cell (CD56bright)	Prodromal_Control
FHIT	6.6718	0.528253	0.231609	2.2808	0.0225601	0.719884	NK cell (CD56bright)	Prodromal_Control
THOC7	7.70988	-0.358054	0.212369	-1.686	0.0917963	0.814939	NK cell (CD56bright)	Prodromal_Control
PSMD6	5.94374	-0.158352	0.212031	-0.746835	0.455163	0.978537	NK cell (CD56bright)	Prodromal_Control
SUCLG2	8.09807	0.104299	0.203147	0.513415	0.607661	0.982724	NK cell (CD56bright)	Prodromal_Control
TMF1	7.91552	-0.238181	0.193745	-1.22935	0.218941	0.93906	NK cell (CD56bright)	Prodromal_Control
UBA3	6.16169	-0.0792805	0.209894	-0.377718	0.70564	0.982724	NK cell (CD56bright)	Prodromal_Control
ARL6IP5	27.0345	-0.0518415	0.103226	-0.502212	0.615519	0.982724	NK cell (CD56bright)	Prodromal_Control
FOXP1	16.102	-0.228644	0.162909	-1.4035	0.160467	0.891713	NK cell (CD56bright)	Prodromal_Control
PPP4R2	6.42255	0.1964	0.222781	0.881584	0.378002	0.966056	NK cell (CD56bright)	Prodromal_Control
CGGBP1	10.5497	0.00681121	0.163441	0.0416738	0.966759	0.997003	NK cell (CD56bright)	Prodromal_Control
CLDND1	21.8925	0.102765	0.141435	0.726589	0.467478	0.978537	NK cell (CD56bright)	Prodromal_Control
SENP7	4.9689	-0.10376	0.242954	-0.427076	0.669324	0.982724	NK cell (CD56bright)	Prodromal_Control
PCNP	9.16624	0.0376973	0.183471	0.205468	0.837207	0.987969	NK cell (CD56bright)	Prodromal_Control
ZBTB11	5.26909	0.150274	0.265199	0.566645	0.570955	0.982724	NK cell (CD56bright)	Prodromal_Control
NFKBIZ	7.08599	0.0550096	0.301682	0.182343	0.855314	0.991442	NK cell (CD56bright)	Prodromal_Control
CBLB	32.1213	0.101673	0.133773	0.760039	0.447231	0.978537	NK cell (CD56bright)	Prodromal_Control
BBX	10.9139	-0.119659	0.168972	-0.708156	0.478848	0.978537	NK cell (CD56bright)	Prodromal_Control
CD47	19.7009	-0.0430231	0.129601	-0.331965	0.739915	0.982724	NK cell (CD56bright)	Prodromal_Control
DZIP3	5.70239	-0.0704849	0.264174	-0.266812	0.789614	0.987969	NK cell (CD56bright)	Prodromal_Control
CD96	26.7263	-0.0651664	0.127368	-0.511639	0.608904	0.982724	NK cell (CD56bright)	Prodromal_Control
SIDT1	6.65696	-0.12437	0.213237	-0.583248	0.559726	0.982724	NK cell (CD56bright)	Prodromal_Control
TIGIT	4.92116	-0.310412	0.346788	-0.895106	0.37073	0.964813	NK cell (CD56bright)	Prodromal_Control
ZBTB20	19.0929	-0.178416	0.159618	-1.11777	0.263667	0.944603	NK cell (CD56bright)	Prodromal_Control
COX17	7.54164	-0.0919321	0.212181	-0.433272	0.664817	0.982724	NK cell (CD56bright)	Prodromal_Control
GSK3B	7.93195	0.113306	0.210537	0.538178	0.590454	0.982724	NK cell (CD56bright)	Prodromal_Control
NDUFB4	11.6355	0.168207	0.16233	1.0362	0.300107	0.955057	NK cell (CD56bright)	Prodromal_Control
HCLS1	27.7024	-0.163981	0.109482	-1.49779	0.134188	0.861849	NK cell (CD56bright)	Prodromal_Control
GOLGB1	9.79989	0.0763984	0.177248	0.431027	0.666449	0.982724	NK cell (CD56bright)	Prodromal_Control
FAM162A	5.16908	0.310313	0.233749	1.32755	0.184327	0.906275	NK cell (CD56bright)	Prodromal_Control
PARP14	6.94315	0.088367	0.211886	0.41705	0.676642	0.982724	NK cell (CD56bright)	Prodromal_Control
ZNF148	9.49463	-0.00228337	0.180196	-0.0126716	0.98989	0.99724	NK cell (CD56bright)	Prodromal_Control
ABTB1	6.66123	0.0215677	0.203056	0.106215	0.915411	0.996199	NK cell (CD56bright)	Prodromal_Control
SEC61A1	5.90784	-0.0960415	0.238006	-0.403525	0.686562	0.982724	NK cell (CD56bright)	Prodromal_Control
RAB7A	16.8778	-0.0200985	0.144104	-0.139473	0.889077	0.995312	NK cell (CD56bright)	Prodromal_Control
CNBP	36.6219	-0.0935202	0.0984777	-0.949659	0.342285	0.957837	NK cell (CD56bright)	Prodromal_Control
COPG1	5.51352	-0.438485	0.226057	-1.93971	0.0524152	0.793338	NK cell (CD56bright)	Prodromal_Control
H1FX	28.9725	0.177988	0.18101	0.983304	0.325458	0.957837	NK cell (CD56bright)	Prodromal_Control
MBD4	6.14417	-0.574684	0.229308	-2.50616	0.0122049	0.68155	NK cell (CD56bright)	Prodromal_Control
CDV3	13.7648	0.343274	0.153418	2.23751	0.0252532	0.719884	NK cell (CD56bright)	Prodromal_Control
RYK	4.85645	0.175002	0.270468	0.647035	0.517609	0.978537	NK cell (CD56bright)	Prodromal_Control
MSL2	5.2101	-0.0929979	0.242842	-0.382957	0.701752	0.982724	NK cell (CD56bright)	Prodromal_Control
STAG1	11.0744	0.156175	0.175262	0.891094	0.372879	0.965523	NK cell (CD56bright)	Prodromal_Control
ARMC8	5.69758	-0.168191	0.215004	-0.782269	0.434057	0.974906	NK cell (CD56bright)	Prodromal_Control
COPB2	6.19268	0.151491	0.217658	0.696002	0.486427	0.978537	NK cell (CD56bright)	Prodromal_Control
SLC25A36	10.0569	0.300101	0.211159	1.42121	0.155256	0.887923	NK cell (CD56bright)	Prodromal_Control
ZBTB38	6.72363	-0.470478	0.204748	-2.29783	0.0215712	0.719884	NK cell (CD56bright)	Prodromal_Control
RASA2	21.3779	0.0483928	0.152491	0.317349	0.750979	0.986001	NK cell (CD56bright)	Prodromal_Control
RNF7	11.0559	0.0320038	0.161285	0.19843	0.842709	0.990656	NK cell (CD56bright)	Prodromal_Control
TFDP2	10.7521	0.0783443	0.177437	0.441532	0.658828	0.982724	NK cell (CD56bright)	Prodromal_Control
GK5	4.86175	0.112279	0.257922	0.435321	0.663329	0.982724	NK cell (CD56bright)	Prodromal_Control
XRN1	15.2018	-0.0309754	0.14861	-0.208434	0.83489	0.987969	NK cell (CD56bright)	Prodromal_Control
ATR	8.05763	-0.383068	0.199213	-1.92291	0.0544917	0.793338	NK cell (CD56bright)	Prodromal_Control
U2SURP	12.1589	-0.00445958	0.162174	-0.0274988	0.978062	0.997003	NK cell (CD56bright)	Prodromal_Control
CHST2	5.53776	0.272703	0.253955	1.07382	0.282902	0.951448	NK cell (CD56bright)	Prodromal_Control
RNF13	5.67369	-0.0519141	0.222235	-0.2336	0.815295	0.987969	NK cell (CD56bright)	Prodromal_Control
TSC22D2	4.53072	-0.617455	0.262746	-2.35	0.0187732	0.719884	NK cell (CD56bright)	Prodromal_Control
SERP1	23.3564	0.0479045	0.121886	0.393025	0.694301	0.982724	NK cell (CD56bright)	Prodromal_Control
EIF2A	8.58993	0.222955	0.191758	1.16269	0.244956	0.944603	NK cell (CD56bright)	Prodromal_Control
SELENOT	8.84486	0.159234	0.186957	0.851715	0.394373	0.968081	NK cell (CD56bright)	Prodromal_Control
MBNL1	62.2274	-0.0861445	0.10447	-0.824587	0.409606	0.968081	NK cell (CD56bright)	Prodromal_Control
RAP2B	6.05702	-0.432573	0.226276	-1.9117	0.0559141	0.793338	NK cell (CD56bright)	Prodromal_Control
DHX36	9.0358	0.350955	0.214004	1.63994	0.101017	0.814939	NK cell (CD56bright)	Prodromal_Control
TIPARP	5.53937	0.0628749	0.280991	0.223761	0.822943	0.987969	NK cell (CD56bright)	Prodromal_Control
CCNL1	24.0749	0.093834	0.132232	0.709618	0.477941	0.978537	NK cell (CD56bright)	Prodromal_Control
KPNA4	8.8024	0.0982126	0.196963	0.498634	0.618038	0.982724	NK cell (CD56bright)	Prodromal_Control
PPM1L	3.75228	-0.0121946	0.33033	-0.0369163	0.970552	0.997003	NK cell (CD56bright)	Prodromal_Control
SPTSSB	13.4454	0.0187181	0.212059	0.0882685	0.929663	0.996199	NK cell (CD56bright)	Prodromal_Control
PDCD10	6.45538	0.233518	0.22175	1.05307	0.292309	0.951448	NK cell (CD56bright)	Prodromal_Control
GOLIM4	6.21525	-0.0987358	0.2284	-0.432293	0.665528	0.982724	NK cell (CD56bright)	Prodromal_Control
SEC62	12.9148	0.150691	0.164314	0.917092	0.359094	0.958777	NK cell (CD56bright)	Prodromal_Control
PHC3	8.40444	0.0240639	0.180695	0.133174	0.894056	0.995312	NK cell (CD56bright)	Prodromal_Control
SKIL	4.95959	-0.0695527	0.26542	-0.262047	0.793285	0.987969	NK cell (CD56bright)	Prodromal_Control
TNIK	11.7687	-0.0510275	0.191351	-0.26667	0.789723	0.987969	NK cell (CD56bright)	Prodromal_Control
FNDC3B	8.43887	0.231654	0.228708	1.01288	0.311118	0.957837	NK cell (CD56bright)	Prodromal_Control
TNFSF10	5.66188	-0.296864	0.277532	-1.06966	0.284774	0.951448	NK cell (CD56bright)	Prodromal_Control
TBL1XR1	5.6537	0.172956	0.236278	0.732001	0.464168	0.978537	NK cell (CD56bright)	Prodromal_Control
PIK3CA	4.87213	-0.0496308	0.256645	-0.193383	0.846659	0.990656	NK cell (CD56bright)	Prodromal_Control
ZNF639	5.07086	0.248682	0.265653	0.936114	0.349214	0.957837	NK cell (CD56bright)	Prodromal_Control
TTC14	7.65112	-0.0765327	0.196218	-0.390039	0.696508	0.982724	NK cell (CD56bright)	Prodromal_Control
FXR1	8.05716	0.352383	0.206748	1.70441	0.088305	0.814939	NK cell (CD56bright)	Prodromal_Control
ATP11B	10.9631	-0.151005	0.173782	-0.868932	0.384885	0.966056	NK cell (CD56bright)	Prodromal_Control
KLHL24	5.91385	0.224084	0.220181	1.01773	0.308809	0.957837	NK cell (CD56bright)	Prodromal_Control
AP2M1	16.0695	-0.130927	0.136764	-0.957321	0.338405	0.957837	NK cell (CD56bright)	Prodromal_Control
PSMD2	7.96103	-0.0384749	0.186261	-0.206565	0.83635	0.987969	NK cell (CD56bright)	Prodromal_Control
EIF4G1	8.46794	-0.201322	0.191892	-1.04914	0.294115	0.951448	NK cell (CD56bright)	Prodromal_Control
TRA2B	15.2896	0.314085	0.151352	2.07519	0.0379689	0.722004	NK cell (CD56bright)	Prodromal_Control
DNAJB11	5.80506	-0.0803379	0.210253	-0.382101	0.702387	0.982724	NK cell (CD56bright)	Prodromal_Control
EIF4A2	24.348	0.0979516	0.123746	0.791552	0.428622	0.970144	NK cell (CD56bright)	Prodromal_Control
ST6GAL1	7.44411	-0.379153	0.226368	-1.67495	0.093945	0.814939	NK cell (CD56bright)	Prodromal_Control
LPP	14.4015	-0.409841	0.155838	-2.62992	0.00854061	0.604773	NK cell (CD56bright)	Prodromal_Control
OPA1	5.79507	-0.166511	0.219502	-0.758587	0.448099	0.978537	NK cell (CD56bright)	Prodromal_Control
ACAP2	17.8566	-0.026971	0.135839	-0.198552	0.842613	0.990656	NK cell (CD56bright)	Prodromal_Control
PPP1R2	11.8177	0.14634	0.168649	0.867719	0.385548	0.966056	NK cell (CD56bright)	Prodromal_Control
RNF168	6.59498	-0.0718949	0.242802	-0.296105	0.76715	0.987337	NK cell (CD56bright)	Prodromal_Control
PAK2	13.0709	0.0901356	0.16682	0.540318	0.588978	0.982724	NK cell (CD56bright)	Prodromal_Control
SENP5	5.82993	0.0156656	0.228971	0.0684174	0.945453	0.996199	NK cell (CD56bright)	Prodromal_Control
DLG1	7.2087	0.22707	0.20885	1.08724	0.27693	0.951448	NK cell (CD56bright)	Prodromal_Control
FYTTD1	9.75125	0.124509	0.180699	0.689043	0.490796	0.978537	NK cell (CD56bright)	Prodromal_Control
LRCH3	4.03874	-0.155925	0.281569	-0.553774	0.579734	0.982724	NK cell (CD56bright)	Prodromal_Control
ZNF718	4.13292	-0.302732	0.291043	-1.04016	0.298265	0.954136	NK cell (CD56bright)	Prodromal_Control
ZNF721	7.37771	-0.015308	0.204335	-0.0749159	0.940282	0.996199	NK cell (CD56bright)	Prodromal_Control
ATP5ME	12.8241	0.0649633	0.178023	0.364916	0.715174	0.982724	NK cell (CD56bright)	Prodromal_Control
SPON2	9.06203	-0.0320718	0.243542	-0.131689	0.89523	0.995312	NK cell (CD56bright)	Prodromal_Control
CTBP1	11.9546	0.239896	0.1614	1.48635	0.137188	0.861849	NK cell (CD56bright)	Prodromal_Control
MXD4	5.74913	-0.0137145	0.231001	-0.0593701	0.952657	0.996199	NK cell (CD56bright)	Prodromal_Control
RNF4	5.87681	-0.300882	0.22144	-1.35875	0.174227	0.906275	NK cell (CD56bright)	Prodromal_Control
ADD1	16.4233	-0.0769301	0.137822	-0.558185	0.576718	0.982724	NK cell (CD56bright)	Prodromal_Control
MFSD10	7.78169	-0.0281913	0.198876	-0.141753	0.887275	0.995312	NK cell (CD56bright)	Prodromal_Control
LRPAP1	8.01134	0.0173498	0.192284	0.0902303	0.928104	0.996199	NK cell (CD56bright)	Prodromal_Control
LYAR	8.2628	0.310103	0.376584	0.823465	0.410244	0.968081	NK cell (CD56bright)	Prodromal_Control
MRFAP1	6.83499	0.0650628	0.202459	0.321362	0.747936	0.985619	NK cell (CD56bright)	Prodromal_Control
BLOC1S4	5.30439	0.096962	0.232383	0.41725	0.676495	0.982724	NK cell (CD56bright)	Prodromal_Control
WDR1	15.4197	-0.166984	0.148177	-1.12692	0.259776	0.944603	NK cell (CD56bright)	Prodromal_Control
BOD1L1	12.4975	0.019262	0.170282	0.113118	0.909937	0.996028	NK cell (CD56bright)	Prodromal_Control
FBXL5	9.52871	-0.0143969	0.18556	-0.0775861	0.938157	0.996199	NK cell (CD56bright)	Prodromal_Control
CD38	10.2809	-0.27745	0.235489	-1.17819	0.238721	0.944603	NK cell (CD56bright)	Prodromal_Control
FGFBP2	8.00621	0.0398947	0.266696	0.149589	0.881089	0.995312	NK cell (CD56bright)	Prodromal_Control
LAP3	5.60589	0.141495	0.221665	0.638329	0.52326	0.978537	NK cell (CD56bright)	Prodromal_Control
STIM2	9.62589	0.00772518	0.179358	0.0430714	0.965645	0.997003	NK cell (CD56bright)	Prodromal_Control
ARAP2	25.6278	-0.0392987	0.135661	-0.289684	0.772058	0.987337	NK cell (CD56bright)	Prodromal_Control
RELL1	5.51419	-0.0130838	0.229693	-0.056962	0.954575	0.996199	NK cell (CD56bright)	Prodromal_Control
TBC1D1	5.51294	-0.236872	0.247094	-0.95863	0.337745	0.957837	NK cell (CD56bright)	Prodromal_Control
KLF3	15.8248	-0.169633	0.154833	-1.09559	0.273259	0.951448	NK cell (CD56bright)	Prodromal_Control
RFC1	8.21567	0.0303089	0.201867	0.150143	0.880652	0.995312	NK cell (CD56bright)	Prodromal_Control
UBE2K	6.36059	-0.107001	0.207464	-0.515756	0.606025	0.982724	NK cell (CD56bright)	Prodromal_Control
PDS5A	10.6068	-0.521184	0.180572	-2.88629	0.00389809	0.52048	NK cell (CD56bright)	Prodromal_Control
RHOH	12.2646	0.215192	0.183095	1.1753	0.239874	0.944603	NK cell (CD56bright)	Prodromal_Control
ATP8A1	11.7522	-0.108855	0.177656	-0.612729	0.540056	0.981367	NK cell (CD56bright)	Prodromal_Control
TXK	24.5563	-0.0621057	0.129743	-0.478685	0.632163	0.982724	NK cell (CD56bright)	Prodromal_Control
FRYL	11.4959	-0.10224	0.156827	-0.651931	0.514446	0.978537	NK cell (CD56bright)	Prodromal_Control
OCIAD1	13.8571	0.0939966	0.153396	0.612769	0.540029	0.981367	NK cell (CD56bright)	Prodromal_Control
OCIAD2	11.0579	0.316748	0.169371	1.87014	0.0614641	0.809495	NK cell (CD56bright)	Prodromal_Control
SCFD2	5.78204	-0.0905776	0.254523	-0.355873	0.721936	0.982724	NK cell (CD56bright)	Prodromal_Control
FIP1L1	8.54571	0.0113421	0.186097	0.0609473	0.951401	0.996199	NK cell (CD56bright)	Prodromal_Control
CHIC2	7.88606	-0.190944	0.206133	-0.926314	0.354283	0.957837	NK cell (CD56bright)	Prodromal_Control
KIT	4.70161	0.145516	0.350174	0.415555	0.677736	0.982724	NK cell (CD56bright)	Prodromal_Control
TMEM165	7.19827	0.160623	0.21503	0.74698	0.455076	0.978537	NK cell (CD56bright)	Prodromal_Control
SRP72	10.3102	0.139028	0.181975	0.763996	0.444869	0.978537	NK cell (CD56bright)	Prodromal_Control
HOPX	67.8564	0.0403886	0.108539	0.372112	0.70981	0.982724	NK cell (CD56bright)	Prodromal_Control
SPINK2	6.09995	-0.158173	0.420891	-0.375805	0.707062	0.982724	NK cell (CD56bright)	Prodromal_Control
REST	9.66408	0.228648	0.201162	1.13664	0.255691	0.944603	NK cell (CD56bright)	Prodromal_Control
POLR2B	7.46571	0.0980706	0.219238	0.447326	0.65464	0.982724	NK cell (CD56bright)	Prodromal_Control
CENPC	12.3406	0.0914853	0.168202	0.5439	0.58651	0.982724	NK cell (CD56bright)	Prodromal_Control
UBA6	6.89422	-0.0379628	0.226511	-0.167598	0.8669	0.995082	NK cell (CD56bright)	Prodromal_Control
YTHDC1	11.0866	0.177671	0.177727	0.999689	0.317461	0.957837	NK cell (CD56bright)	Prodromal_Control
GRSF1	6.80725	-0.0531084	0.202335	-0.262477	0.792954	0.987969	NK cell (CD56bright)	Prodromal_Control
ANKRD17	8.31825	0.162136	0.205221	0.790053	0.429497	0.970555	NK cell (CD56bright)	Prodromal_Control
AREG	42.8955	0.112244	0.351291	0.319518	0.749334	0.985619	NK cell (CD56bright)	Prodromal_Control
G3BP2	13.2867	0.0447554	0.150791	0.296804	0.766616	0.987337	NK cell (CD56bright)	Prodromal_Control
USO1	4.47687	0.267925	0.282437	0.948616	0.342816	0.957837	NK cell (CD56bright)	Prodromal_Control
SDAD1	5.9277	0.0125546	0.231075	0.0543311	0.956671	0.996199	NK cell (CD56bright)	Prodromal_Control
CCNI	44.2488	0.0779552	0.0970034	0.803633	0.421609	0.968081	NK cell (CD56bright)	Prodromal_Control
CNOT6L	11.1188	0.218132	0.210227	1.0376	0.299456	0.954963	NK cell (CD56bright)	Prodromal_Control
HNRNPD	19.5047	0.0870149	0.125574	0.692936	0.488349	0.978537	NK cell (CD56bright)	Prodromal_Control
HNRNPDL	44.0418	0.0774404	0.109057	0.71009	0.477649	0.978537	NK cell (CD56bright)	Prodromal_Control
SEC31A	8.77503	0.140324	0.17642	0.795399	0.426382	0.970144	NK cell (CD56bright)	Prodromal_Control
PLAC8	45.9468	-0.0658739	0.12757	-0.516374	0.605593	0.982724	NK cell (CD56bright)	Prodromal_Control
AFF1	7.01876	0.169364	0.228018	0.742764	0.457625	0.978537	NK cell (CD56bright)	Prodromal_Control
HSD17B11	9.35669	0.249884	0.174071	1.43553	0.151137	0.887923	NK cell (CD56bright)	Prodromal_Control
PYURF	12.3128	0.0566526	0.153201	0.369792	0.711537	0.982724	NK cell (CD56bright)	Prodromal_Control
GPRIN3	15.2504	-0.0720194	0.152378	-0.472637	0.636472	0.982724	NK cell (CD56bright)	Prodromal_Control
RAP1GDS1	10.9645	-0.0399819	0.181701	-0.220042	0.825838	0.987969	NK cell (CD56bright)	Prodromal_Control
ADH5	10.6848	-0.154633	0.162804	-0.949813	0.342207	0.957837	NK cell (CD56bright)	Prodromal_Control
DNAJB14	10.1742	-0.241565	0.172896	-1.39717	0.162362	0.891977	NK cell (CD56bright)	Prodromal_Control
H2AFZ	16.1797	0.172958	0.142763	1.2115	0.225704	0.944603	NK cell (CD56bright)	Prodromal_Control
PPP3CA	17.8657	0.0511081	0.141195	0.361968	0.717376	0.982724	NK cell (CD56bright)	Prodromal_Control
NFKB1	26.854	0.0645076	0.188064	0.343008	0.731592	0.982724	NK cell (CD56bright)	Prodromal_Control
UBE2D3	28.1067	-0.0203893	0.109122	-0.186848	0.85178	0.990656	NK cell (CD56bright)	Prodromal_Control
TET2	7.31309	0.0168013	0.201186	0.0835116	0.933445	0.996199	NK cell (CD56bright)	Prodromal_Control
PPA2	6.02604	-0.176507	0.23936	-0.737409	0.460874	0.978537	NK cell (CD56bright)	Prodromal_Control
TBCK	5.37837	-0.10087	0.237735	-0.424295	0.671351	0.982724	NK cell (CD56bright)	Prodromal_Control
LEF1	6.6373	-0.0732895	0.265924	-0.275603	0.782853	0.987575	NK cell (CD56bright)	Prodromal_Control
OSTC	11.8533	-0.0472144	0.166392	-0.283754	0.776599	0.987575	NK cell (CD56bright)	Prodromal_Control
SEC24B	5.7156	0.053443	0.219748	0.243201	0.80785	0.987969	NK cell (CD56bright)	Prodromal_Control
MCUB	16.4447	-0.0596711	0.130976	-0.455589	0.648686	0.982724	NK cell (CD56bright)	Prodromal_Control
LARP7	5.64356	-0.194137	0.230797	-0.841158	0.400259	0.968081	NK cell (CD56bright)	Prodromal_Control
CAMK2D	9.92325	0.0217632	0.188426	0.1155	0.908049	0.99602	NK cell (CD56bright)	Prodromal_Control
KIAA1109	7.62043	0.0326709	0.201056	0.162496	0.870915	0.995312	NK cell (CD56bright)	Prodromal_Control
PGRMC2	6.15499	-0.167821	0.2438	-0.688357	0.491228	0.978537	NK cell (CD56bright)	Prodromal_Control
JADE1	5.80954	-0.0430114	0.226865	-0.18959	0.84963	0.990656	NK cell (CD56bright)	Prodromal_Control
SCLT1	13.1455	0.185503	0.164992	1.12431	0.26088	0.944603	NK cell (CD56bright)	Prodromal_Control
ELF2	12.9538	-0.0305339	0.182149	-0.167631	0.866874	0.995082	NK cell (CD56bright)	Prodromal_Control
NDUFC1	5.77098	0.410481	0.243082	1.68865	0.091286	0.814939	NK cell (CD56bright)	Prodromal_Control
MAML3	6.08547	0.313592	0.289398	1.0836	0.27854	0.951448	NK cell (CD56bright)	Prodromal_Control
INPP4B	8.78265	-0.317022	0.276803	-1.1453	0.252087	0.944603	NK cell (CD56bright)	Prodromal_Control
GAB1	7.94422	-0.294826	0.210701	-1.39926	0.161734	0.891713	NK cell (CD56bright)	Prodromal_Control
SMARCA5	7.84014	0.0655973	0.190655	0.344063	0.730799	0.982724	NK cell (CD56bright)	Prodromal_Control
LSM6	6.13857	-0.285742	0.223449	-1.27878	0.200974	0.926834	NK cell (CD56bright)	Prodromal_Control
LRBA	16.3318	-0.103512	0.153338	-0.675056	0.49964	0.978537	NK cell (CD56bright)	Prodromal_Control
FBXW7	6.60468	-0.12999	0.207236	-0.627255	0.530492	0.978537	NK cell (CD56bright)	Prodromal_Control
TMEM131L	7.64173	-0.230043	0.204571	-1.12452	0.260795	0.944603	NK cell (CD56bright)	Prodromal_Control
HMGB2	9.91151	0.0340763	0.203999	0.167041	0.867338	0.995082	NK cell (CD56bright)	Prodromal_Control
SPCS3	9.94843	0.277626	0.179309	1.54831	0.121548	0.833439	NK cell (CD56bright)	Prodromal_Control
IRF2	6.89645	-0.0991969	0.2417	-0.410413	0.681503	0.982724	NK cell (CD56bright)	Prodromal_Control
CFAP97	5.77888	0.280283	0.232974	1.20306	0.228952	0.944603	NK cell (CD56bright)	Prodromal_Control
SDHA	9.33492	0.0582078	0.182646	0.318691	0.749961	0.985619	NK cell (CD56bright)	Prodromal_Control
PDCD6	10.7398	-0.136969	0.186335	-0.735072	0.462296	0.978537	NK cell (CD56bright)	Prodromal_Control
LPCAT1	8.97359	-0.270787	0.188067	-1.43984	0.149912	0.887923	NK cell (CD56bright)	Prodromal_Control
NDUFS6	11.006	0.229634	0.184435	1.24507	0.213107	0.933596	NK cell (CD56bright)	Prodromal_Control
ICE1	6.86561	0.240175	0.214604	1.11915	0.263075	0.944603	NK cell (CD56bright)	Prodromal_Control
MED10	10.6472	0.202121	0.171319	1.1798	0.238082	0.944603	NK cell (CD56bright)	Prodromal_Control
CCT5	8.91516	-0.0504951	0.189251	-0.266816	0.789611	0.987969	NK cell (CD56bright)	Prodromal_Control
2026-03-06	7.90391	0.0783635	0.192164	0.407796	0.683424	0.982724	NK cell (CD56bright)	Prodromal_Control
OTULINL	6.54613	-0.226495	0.213528	-1.06073	0.288812	0.951448	NK cell (CD56bright)	Prodromal_Control
GOLPH3	6.9336	0.0870384	0.20291	0.428952	0.667958	0.982724	NK cell (CD56bright)	Prodromal_Control
ZFR	9.33897	0.00464794	0.1763	0.0263638	0.978967	0.997003	NK cell (CD56bright)	Prodromal_Control
SUB1	26.9829	0.0260418	0.120283	0.216505	0.828594	0.987969	NK cell (CD56bright)	Prodromal_Control
DNAJC21	6.1107	-0.198922	0.230071	-0.864612	0.387252	0.966056	NK cell (CD56bright)	Prodromal_Control
IL7R	28.1704	0.0763424	0.258579	0.295239	0.767811	0.987337	NK cell (CD56bright)	Prodromal_Control
NIPBL	14.9762	0.214714	0.1532	1.40153	0.161056	0.891713	NK cell (CD56bright)	Prodromal_Control
WDR70	6.20308	-0.057028	0.248403	-0.229578	0.81842	0.987969	NK cell (CD56bright)	Prodromal_Control
RICTOR	11.5352	0.00308183	0.168078	0.0183357	0.985371	0.997003	NK cell (CD56bright)	Prodromal_Control
FYB1	34.6024	-0.0246784	0.11093	-0.222469	0.823949	0.987969	NK cell (CD56bright)	Prodromal_Control
PTGER4	5.2162	-0.387102	0.323408	-1.19695	0.231327	0.944603	NK cell (CD56bright)	Prodromal_Control
ZNF131	6.64655	0.305158	0.229765	1.32813	0.184136	0.906275	NK cell (CD56bright)	Prodromal_Control
MRPS30	5.26919	-0.253145	0.250431	-1.01084	0.312093	0.957837	NK cell (CD56bright)	Prodromal_Control
EMB	17.3602	-0.070477	0.145689	-0.483751	0.628563	0.982724	NK cell (CD56bright)	Prodromal_Control
PARP8	33.8381	0.0402397	0.125304	0.321138	0.748106	0.985619	NK cell (CD56bright)	Prodromal_Control
NDUFS4	5.30085	-0.0983302	0.234725	-0.418916	0.675278	0.982724	NK cell (CD56bright)	Prodromal_Control
ARL15	5.19934	-0.272188	0.248073	-1.09721	0.27255	0.951448	NK cell (CD56bright)	Prodromal_Control
GZMK	73.2013	-0.238545	0.142675	-1.67194	0.0945362	0.814939	NK cell (CD56bright)	Prodromal_Control
GZMA	84.4828	-0.234484	0.177409	-1.32172	0.186262	0.906275	NK cell (CD56bright)	Prodromal_Control
DHX29	4.04475	0.0548936	0.269122	0.203973	0.838375	0.987969	NK cell (CD56bright)	Prodromal_Control
MTREX	5.18764	-0.0490377	0.231727	-0.211619	0.832404	0.987969	NK cell (CD56bright)	Prodromal_Control
MAP3K1	5.29269	0.0976431	0.266018	0.367055	0.713578	0.982724	NK cell (CD56bright)	Prodromal_Control
GPBP1	12.9231	-0.0764778	0.150493	-0.508181	0.611326	0.982724	NK cell (CD56bright)	Prodromal_Control
PDE4D	5.54593	-0.186493	0.254433	-0.732975	0.463574	0.978537	NK cell (CD56bright)	Prodromal_Control
ZSWIM6	4.72413	-0.196979	0.284679	-0.691933	0.488979	0.978537	NK cell (CD56bright)	Prodromal_Control
KIF2A	14.5163	-0.0595767	0.142471	-0.418169	0.675824	0.982724	NK cell (CD56bright)	Prodromal_Control
SREK1IP1	4.65643	0.366744	0.281203	1.3042	0.192166	0.917914	NK cell (CD56bright)	Prodromal_Control
ERBIN	8.00883	-0.523563	0.189601	-2.7614	0.00575541	0.604773	NK cell (CD56bright)	Prodromal_Control
SREK1	7.23413	0.174606	0.211649	0.824979	0.409384	0.968081	NK cell (CD56bright)	Prodromal_Control
PIK3R1	40.2215	-0.020921	0.15607	-0.134049	0.893364	0.995312	NK cell (CD56bright)	Prodromal_Control
MRPS36	6.30555	-0.331414	0.223794	-1.48089	0.138637	0.861849	NK cell (CD56bright)	Prodromal_Control
BDP1	10.7155	-0.02744	0.165525	-0.165775	0.868334	0.995312	NK cell (CD56bright)	Prodromal_Control
TNPO1	5.62026	0.129562	0.228965	0.565859	0.571489	0.982724	NK cell (CD56bright)	Prodromal_Control
BTF3	100.278	0.166959	0.0862947	1.93476	0.0530197	0.793338	NK cell (CD56bright)	Prodromal_Control
NSA2	16.6691	0.0953218	0.154988	0.615028	0.538536	0.981367	NK cell (CD56bright)	Prodromal_Control
IQGAP2	24.407	-0.121208	0.154191	-0.786089	0.431815	0.972931	NK cell (CD56bright)	Prodromal_Control
TBCA	14.0315	0.0535377	0.148571	0.360352	0.718584	0.982724	NK cell (CD56bright)	Prodromal_Control
AP3B1	10.2137	0.109035	0.177734	0.613473	0.539564	0.981367	NK cell (CD56bright)	Prodromal_Control
TENT2	7.23204	0.19804	0.212193	0.933303	0.350664	0.957837	NK cell (CD56bright)	Prodromal_Control
SSBP2	14.0956	-0.0185789	0.194283	-0.0956277	0.923816	0.996199	NK cell (CD56bright)	Prodromal_Control
COX7C	54.1516	0.298332	0.133375	2.23679	0.0252998	0.719884	NK cell (CD56bright)	Prodromal_Control
RASA1	5.73551	0.20103	0.259564	0.774491	0.43864	0.978537	NK cell (CD56bright)	Prodromal_Control
CCNH	11.6734	0.0374974	0.17574	0.213369	0.831039	0.987969	NK cell (CD56bright)	Prodromal_Control
FAM172A	11.1331	0.0020294	0.187426	0.0108277	0.991361	0.99724	NK cell (CD56bright)	Prodromal_Control
GLRX	5.91862	0.288632	0.228835	1.26131	0.207197	0.93176	NK cell (CD56bright)	Prodromal_Control
ELL2	6.02566	0.263483	0.258976	1.0174	0.308962	0.957837	NK cell (CD56bright)	Prodromal_Control
CAST	26.5339	0.127368	0.111103	1.14639	0.251633	0.944603	NK cell (CD56bright)	Prodromal_Control
ERAP1	7.43791	-0.0861986	0.192143	-0.448617	0.653708	0.982724	NK cell (CD56bright)	Prodromal_Control
ERAP2	7.50539	-0.206534	0.373635	-0.552768	0.580422	0.982724	NK cell (CD56bright)	Prodromal_Control
LNPEP	17.6901	-0.208083	0.129123	-1.61151	0.107069	0.815391	NK cell (CD56bright)	Prodromal_Control
CHD1	14.2787	-0.155105	0.17279	-0.897652	0.369371	0.964813	NK cell (CD56bright)	Prodromal_Control
PAM	10.1893	-0.0404969	0.176128	-0.229929	0.818147	0.987969	NK cell (CD56bright)	Prodromal_Control
PPIP5K2	6.57046	-0.523341	0.209207	-2.50154	0.0123654	0.68155	NK cell (CD56bright)	Prodromal_Control
FBXL17	9.98905	0.0580138	0.201831	0.287437	0.773778	0.987337	NK cell (CD56bright)	Prodromal_Control
PJA2	11.1236	-0.047863	0.159164	-0.300715	0.763632	0.987337	NK cell (CD56bright)	Prodromal_Control
SRP19	8.27745	-0.0376363	0.17971	-0.209428	0.834114	0.987969	NK cell (CD56bright)	Prodromal_Control
REEP5	10.5001	0.0188677	0.164241	0.114878	0.908541	0.99602	NK cell (CD56bright)	Prodromal_Control
DCP2	6.03874	0.0586738	0.214801	0.273154	0.784735	0.987969	NK cell (CD56bright)	Prodromal_Control
ATG12	6.44016	0.262807	0.206409	1.27323	0.202936	0.92811	NK cell (CD56bright)	Prodromal_Control
AP3S1	7.63882	0.145552	0.188465	0.7723	0.439937	0.978537	NK cell (CD56bright)	Prodromal_Control
COMMD10	7.15482	0.218235	0.224655	0.971424	0.331337	0.957837	NK cell (CD56bright)	Prodromal_Control
TNFAIP8	9.6244	0.0707874	0.190624	0.371346	0.71038	0.982724	NK cell (CD56bright)	Prodromal_Control
CSNK1G3	7.35672	0.37595	0.227282	1.65411	0.0981046	0.814939	NK cell (CD56bright)	Prodromal_Control
HINT1	67.7949	0.222074	0.108156	2.05326	0.0400469	0.736432	NK cell (CD56bright)	Prodromal_Control
CDC42SE2	23.1353	0.0242765	0.162392	0.149493	0.881165	0.995312	NK cell (CD56bright)	Prodromal_Control
RAPGEF6	6.97816	-0.250775	0.210428	-1.19174	0.233365	0.944603	NK cell (CD56bright)	Prodromal_Control
FNIP1	6.7125	0.146558	0.219498	0.667697	0.504327	0.978537	NK cell (CD56bright)	Prodromal_Control
IRF1	59.2482	-0.0611026	0.14944	-0.408877	0.68263	0.982724	NK cell (CD56bright)	Prodromal_Control
UQCRQ	15.436	0.345298	0.165071	2.09182	0.0364543	0.722004	NK cell (CD56bright)	Prodromal_Control
AFF4	10.8044	0.239216	0.164463	1.45453	0.1458	0.876225	NK cell (CD56bright)	Prodromal_Control
HSPA4	4.61802	-0.0866462	0.251487	-0.344536	0.730443	0.982724	NK cell (CD56bright)	Prodromal_Control
VDAC1	10.4124	-0.0813974	0.170484	-0.477448	0.633043	0.982724	NK cell (CD56bright)	Prodromal_Control
TCF7	39.6934	-0.19693	0.135106	-1.4576	0.144951	0.874026	NK cell (CD56bright)	Prodromal_Control
SKP1	30.2366	0.116392	0.101933	1.14185	0.253517	0.944603	NK cell (CD56bright)	Prodromal_Control
PPP2CA	11.2489	-0.0352204	0.159777	-0.220434	0.825533	0.987969	NK cell (CD56bright)	Prodromal_Control
UBE2B	11.6776	0.303363	0.166894	1.81769	0.069111	0.811314	NK cell (CD56bright)	Prodromal_Control
CAMLG	6.70236	0.54185	0.217888	2.48683	0.0128886	0.68243	NK cell (CD56bright)	Prodromal_Control
DDX46	14.5858	-0.0578097	0.145368	-0.397678	0.690868	0.982724	NK cell (CD56bright)	Prodromal_Control
H2AFY	11.6812	-0.067786	0.150997	-0.448923	0.653487	0.982724	NK cell (CD56bright)	Prodromal_Control
HNRNPA0	29.5244	0.0113002	0.1166	0.0969135	0.922795	0.996199	NK cell (CD56bright)	Prodromal_Control
FAM13B	7.56065	-0.258678	0.205182	-1.26072	0.207409	0.93176	NK cell (CD56bright)	Prodromal_Control
ETF1	4.90433	-0.0984126	0.243641	-0.403925	0.686268	0.982724	NK cell (CD56bright)	Prodromal_Control
HSPA9	12.6429	-0.184386	0.151988	-1.21316	0.225069	0.944603	NK cell (CD56bright)	Prodromal_Control
PAIP2	18.7004	0.00942493	0.135145	0.0697392	0.944401	0.996199	NK cell (CD56bright)	Prodromal_Control
TMEM173	7.71387	-0.138444	0.233338	-0.593319	0.552968	0.982724	NK cell (CD56bright)	Prodromal_Control
UBE2D2	24.2484	0.094166	0.112459	0.837339	0.402402	0.968081	NK cell (CD56bright)	Prodromal_Control
CXXC5	20.3588	-0.0047125	0.145161	-0.0324639	0.974102	0.997003	NK cell (CD56bright)	Prodromal_Control
PURA	6.35589	0.00301105	0.221527	0.0135922	0.989155	0.99724	NK cell (CD56bright)	Prodromal_Control
PFDN1	4.81224	0.0700786	0.259311	0.270249	0.786969	0.987969	NK cell (CD56bright)	Prodromal_Control
ANKHD1	11.3953	0.0501181	0.170435	0.29406	0.768712	0.987337	NK cell (CD56bright)	Prodromal_Control
SRA1	6.28371	-0.127117	0.209241	-0.607517	0.543508	0.982724	NK cell (CD56bright)	Prodromal_Control
NDUFA2	11.9839	0.443161	0.168617	2.62821	0.00858344	0.604773	NK cell (CD56bright)	Prodromal_Control
IK	12.9994	-0.152684	0.164725	-0.926899	0.353979	0.957837	NK cell (CD56bright)	Prodromal_Control
ZMAT2	7.83848	0.356772	0.184564	1.93305	0.0532298	0.793338	NK cell (CD56bright)	Prodromal_Control
TAF7	13.4506	-0.0347464	0.154596	-0.224755	0.82217	0.987969	NK cell (CD56bright)	Prodromal_Control
DIAPH1	14.2639	-0.157984	0.150924	-1.04678	0.2952	0.952269	NK cell (CD56bright)	Prodromal_Control
DELE1	4.28823	-0.178675	0.256381	-0.696911	0.485858	0.978537	NK cell (CD56bright)	Prodromal_Control
NDFIP1	11.748	0.286911	0.165349	1.73519	0.0827074	0.814939	NK cell (CD56bright)	Prodromal_Control
ARHGAP26	11.7019	-0.163131	0.193496	-0.843069	0.39919	0.968081	NK cell (CD56bright)	Prodromal_Control
NR3C1	19.6443	-0.0557365	0.150999	-0.369118	0.712039	0.982724	NK cell (CD56bright)	Prodromal_Control
LARS	5.49047	0.230989	0.276286	0.836051	0.403126	0.968081	NK cell (CD56bright)	Prodromal_Control
RBM27	7.35957	0.271454	0.222152	1.22193	0.221735	0.943025	NK cell (CD56bright)	Prodromal_Control
TCERG1	6.84878	0.306865	0.215309	1.42523	0.154091	0.887923	NK cell (CD56bright)	Prodromal_Control
PPP2R2B	6.40571	0.0485402	0.250902	0.193463	0.846597	0.990656	NK cell (CD56bright)	Prodromal_Control
CSNK1A1	12.9521	-0.0633976	0.152704	-0.415167	0.67802	0.982724	NK cell (CD56bright)	Prodromal_Control
CD74	163.244	-0.152637	0.132203	-1.15456	0.248269	0.944603	NK cell (CD56bright)	Prodromal_Control
RBM22	5.73047	0.0713758	0.226166	0.315591	0.752313	0.986133	NK cell (CD56bright)	Prodromal_Control
DCTN4	7.34133	0.0624627	0.226603	0.275649	0.782818	0.987575	NK cell (CD56bright)	Prodromal_Control
TNIP1	8.86542	-0.0783883	0.187048	-0.419082	0.675156	0.982724	NK cell (CD56bright)	Prodromal_Control
ANXA6	36.0122	-0.21367	0.115213	-1.85456	0.0636589	0.811314	NK cell (CD56bright)	Prodromal_Control
CCDC69	12.8972	0.258545	0.159001	1.62606	0.103936	0.814939	NK cell (CD56bright)	Prodromal_Control
ATOX1	6.63528	0.0891349	0.216377	0.411943	0.680381	0.982724	NK cell (CD56bright)	Prodromal_Control
G3BP1	8.7334	-0.0644239	0.193863	-0.332316	0.73965	0.982724	NK cell (CD56bright)	Prodromal_Control
CNOT8	6.39908	-0.254026	0.203487	-1.24836	0.211898	0.933596	NK cell (CD56bright)	Prodromal_Control
HAVCR2	5.48038	-0.299213	0.275595	-1.0857	0.277613	0.951448	NK cell (CD56bright)	Prodromal_Control
ITK	7.1477	-0.0301193	0.21955	-0.137186	0.890883	0.995312	NK cell (CD56bright)	Prodromal_Control
CYFIP2	17.0448	-0.184151	0.147261	-1.25051	0.211113	0.93191	NK cell (CD56bright)	Prodromal_Control
CLINT1	8.48051	-0.0962299	0.1875	-0.513226	0.607793	0.982724	NK cell (CD56bright)	Prodromal_Control
RNF145	4.90682	0.360495	0.260471	1.38401	0.166355	0.89956	NK cell (CD56bright)	Prodromal_Control
UBLCP1	6.21553	0.0466819	0.214579	0.217551	0.827779	0.987969	NK cell (CD56bright)	Prodromal_Control
TTC1	5.67203	0.0781608	0.236021	0.33116	0.740524	0.982724	NK cell (CD56bright)	Prodromal_Control
SLU7	5.18277	0.187604	0.246129	0.762218	0.44593	0.978537	NK cell (CD56bright)	Prodromal_Control
NUDCD2	5.10316	0.221033	0.249918	0.884421	0.376469	0.965547	NK cell (CD56bright)	Prodromal_Control
MAT2B	12.6874	-0.180286	0.166571	-1.08234	0.279102	0.951448	NK cell (CD56bright)	Prodromal_Control
DOCK2	14.7332	-0.219608	0.156898	-1.39968	0.161609	0.891713	NK cell (CD56bright)	Prodromal_Control
LCP2	22.1264	-0.0469168	0.137931	-0.340146	0.733746	0.982724	NK cell (CD56bright)	Prodromal_Control
NPM1	68.7681	0.0282854	0.0818293	0.345663	0.729596	0.982724	NK cell (CD56bright)	Prodromal_Control
FBXW11	6.45626	-0.104164	0.222306	-0.468562	0.639383	0.982724	NK cell (CD56bright)	Prodromal_Control
STK10	18.0432	-0.0424387	0.128035	-0.331462	0.740295	0.982724	NK cell (CD56bright)	Prodromal_Control
DUSP1	113.394	-0.240012	0.204044	-1.17627	0.239485	0.944603	NK cell (CD56bright)	Prodromal_Control
ERGIC1	11.6786	0.232966	0.174468	1.3353	0.18178	0.906275	NK cell (CD56bright)	Prodromal_Control
ATP6V0E1	19.4026	-0.0388096	0.15292	-0.25379	0.799657	0.987969	NK cell (CD56bright)	Prodromal_Control
CREBRF	6.85565	-0.0888473	0.22506	-0.394772	0.693011	0.982724	NK cell (CD56bright)	Prodromal_Control
HIGD2A	20.8375	0.230466	0.14277	1.61425	0.106473	0.815391	NK cell (CD56bright)	Prodromal_Control
CLTB	8.80308	0.0631583	0.184708	0.341935	0.7324	0.982724	NK cell (CD56bright)	Prodromal_Control
RNF44	6.09739	-0.145626	0.229617	-0.634213	0.525942	0.978537	NK cell (CD56bright)	Prodromal_Control
NSD1	8.50082	-0.221002	0.200224	-1.10377	0.269693	0.951448	NK cell (CD56bright)	Prodromal_Control
RAB24	10.3098	0.122985	0.185143	0.664269	0.506518	0.978537	NK cell (CD56bright)	Prodromal_Control
PRELID1	24.5827	0.046678	0.127088	0.367289	0.713404	0.982724	NK cell (CD56bright)	Prodromal_Control
LMAN2	16.4675	0.0186128	0.146848	0.126749	0.899139	0.995312	NK cell (CD56bright)	Prodromal_Control
RGS14	5.56736	0.377999	0.241369	1.56606	0.117334	0.830355	NK cell (CD56bright)	Prodromal_Control
GRK6	17.1736	-0.0575585	0.138624	-0.415213	0.677986	0.982724	NK cell (CD56bright)	Prodromal_Control
TMED9	11.5796	-0.120339	0.161075	-0.7471	0.455003	0.978537	NK cell (CD56bright)	Prodromal_Control
NHP2	10.4175	0.165878	0.174038	0.953113	0.340533	0.957837	NK cell (CD56bright)	Prodromal_Control
HNRNPAB	7.71902	0.0176119	0.198662	0.0886526	0.929358	0.996199	NK cell (CD56bright)	Prodromal_Control
PHYKPL	7.36498	-0.138588	0.195546	-0.708723	0.478496	0.978537	NK cell (CD56bright)	Prodromal_Control
HNRNPH1	9.20625	-0.0554015	0.18903	-0.293083	0.769459	0.987337	NK cell (CD56bright)	Prodromal_Control
CANX	19.1533	-0.191372	0.139856	-1.36835	0.171202	0.902882	NK cell (CD56bright)	Prodromal_Control
SQSTM1	22.0753	-0.0298891	0.132757	-0.225142	0.821869	0.987969	NK cell (CD56bright)	Prodromal_Control
RNF130	9.06809	0.0223469	0.178475	0.12521	0.900358	0.995312	NK cell (CD56bright)	Prodromal_Control
MGAT1	6.51735	-0.325457	0.216367	-1.50419	0.132532	0.861849	NK cell (CD56bright)	Prodromal_Control
RACK1	215.838	0.0647909	0.0663451	0.976574	0.32878	0.957837	NK cell (CD56bright)	Prodromal_Control
EXOC2	5.62465	-0.522383	0.24309	-2.14893	0.0316398	0.719884	NK cell (CD56bright)	Prodromal_Control
GMDS	7.32303	-0.00260107	0.205212	-0.0126751	0.989887	0.99724	NK cell (CD56bright)	Prodromal_Control
SERPINB1	19.3638	-0.0157505	0.140057	-0.112458	0.91046	0.996028	NK cell (CD56bright)	Prodromal_Control
SERPINB9	9.14559	-0.0798887	0.184319	-0.433427	0.664705	0.982724	NK cell (CD56bright)	Prodromal_Control
SERPINB6	9.40071	-0.0165075	0.174925	-0.094369	0.924816	0.996199	NK cell (CD56bright)	Prodromal_Control
PRPF4B	15.5402	0.225117	0.145669	1.5454	0.12225	0.834287	NK cell (CD56bright)	Prodromal_Control
SSR1	6.80797	-0.0382751	0.210116	-0.182162	0.855455	0.991442	NK cell (CD56bright)	Prodromal_Control
TMEM14C	7.16645	-0.0477252	0.21877	-0.218152	0.827311	0.987969	NK cell (CD56bright)	Prodromal_Control
TMEM14B	13.1574	0.17747	0.182725	0.971242	0.331428	0.957837	NK cell (CD56bright)	Prodromal_Control
NEDD9	4.80651	0.163815	0.26333	0.622089	0.533884	0.978537	NK cell (CD56bright)	Prodromal_Control
GFOD1	5.18621	0.0234857	0.246657	0.0952163	0.924143	0.996199	NK cell (CD56bright)	Prodromal_Control
NOL7	8.19677	0.0580751	0.207494	0.279888	0.779563	0.987575	NK cell (CD56bright)	Prodromal_Control
JARID2	10.7429	0.333811	0.200956	1.66111	0.096691	0.814939	NK cell (CD56bright)	Prodromal_Control
DTNBP1	6.92364	0.256669	0.208348	1.23193	0.217976	0.938074	NK cell (CD56bright)	Prodromal_Control
MYLIP	7.23968	0.343502	0.214871	1.59865	0.109899	0.819177	NK cell (CD56bright)	Prodromal_Control
ATXN1	4.39734	-0.212762	0.306573	-0.694001	0.487682	0.978537	NK cell (CD56bright)	Prodromal_Control
NUP153	4.94371	0.0896747	0.247891	0.36175	0.717539	0.982724	NK cell (CD56bright)	Prodromal_Control
DEK	14.2635	0.0777343	0.151091	0.514487	0.606912	0.982724	NK cell (CD56bright)	Prodromal_Control
CDKAL1	7.07969	0.0864507	0.208659	0.414316	0.678643	0.982724	NK cell (CD56bright)	Prodromal_Control
SOX4	5.0904	0.692357	0.315786	2.19249	0.0283441	0.719884	NK cell (CD56bright)	Prodromal_Control
RIPOR2	39.7649	-0.104334	0.119948	-0.869823	0.384397	0.966056	NK cell (CD56bright)	Prodromal_Control
TRIM38	5.04841	0.0903021	0.24934	0.362165	0.717229	0.982724	NK cell (CD56bright)	Prodromal_Control
HIST1H1C	13.3977	0.205156	0.224111	0.915421	0.359971	0.958777	NK cell (CD56bright)	Prodromal_Control
HIST1H4C	24.2201	0.439881	0.206542	2.12974	0.0331932	0.719884	NK cell (CD56bright)	Prodromal_Control
HIST1H1E	64.1912	0.0484955	0.209268	0.231739	0.816741	0.987969	NK cell (CD56bright)	Prodromal_Control
HIST1H3D	4.95908	-0.110274	0.297729	-0.370382	0.711098	0.982724	NK cell (CD56bright)	Prodromal_Control
HIST1H1D	19.6918	-0.213987	0.234938	-0.910822	0.362389	0.960666	NK cell (CD56bright)	Prodromal_Control
BTN3A2	12.735	-0.176768	0.222954	-0.792846	0.427868	0.970144	NK cell (CD56bright)	Prodromal_Control
BTN3A1	7.5365	-0.194562	0.211143	-0.921472	0.356804	0.957837	NK cell (CD56bright)	Prodromal_Control
BTN3A3	6.0223	-0.365763	0.21685	-1.68671	0.0916593	0.814939	NK cell (CD56bright)	Prodromal_Control
HMGN4	8.34422	-0.0921223	0.191662	-0.480649	0.630766	0.982724	NK cell (CD56bright)	Prodromal_Control
ABT1	6.15473	0.222123	0.214259	1.0367	0.299875	0.955057	NK cell (CD56bright)	Prodromal_Control
HLA-F	36.5745	0.149397	0.103735	1.44019	0.149815	0.887923	NK cell (CD56bright)	Prodromal_Control
HLA-G	5.23931	-0.730804	1.05247	-0.69437	0.48745	0.978537	NK cell (CD56bright)	Prodromal_Control
HLA-A	475.823	0.0275735	0.0649777	0.424352	0.671309	0.982724	NK cell (CD56bright)	Prodromal_Control
ZNRD1	5.4936	0.0460299	0.292005	0.157634	0.874745	0.995312	NK cell (CD56bright)	Prodromal_Control
HLA-E	141.948	-0.0667195	0.0708997	-0.941041	0.346684	0.957837	NK cell (CD56bright)	Prodromal_Control
ABCF1	6.58823	-0.309824	0.20777	-1.49119	0.135911	0.861849	NK cell (CD56bright)	Prodromal_Control
PPP1R10	5.58395	0.0747824	0.279048	0.267991	0.788706	0.987969	NK cell (CD56bright)	Prodromal_Control
PPP1R18	15.4386	-0.226214	0.169935	-1.33118	0.183129	0.906275	NK cell (CD56bright)	Prodromal_Control
TUBB	20.2101	-0.0518199	0.143495	-0.361128	0.718004	0.982724	NK cell (CD56bright)	Prodromal_Control
FLOT1	16.1058	-0.139964	0.140452	-0.996529	0.318993	0.957837	NK cell (CD56bright)	Prodromal_Control
HLA-C	362.716	-0.106894	0.147968	-0.722411	0.470042	0.978537	NK cell (CD56bright)	Prodromal_Control
HLA-B	614.69	-0.0502935	0.159932	-0.314467	0.753166	0.986334	NK cell (CD56bright)	Prodromal_Control
DDX39B	12.8864	0.230653	0.156399	1.47477	0.140274	0.866766	NK cell (CD56bright)	Prodromal_Control
LTB	36.422	0.0746624	0.261953	0.285022	0.775627	0.987542	NK cell (CD56bright)	Prodromal_Control
NCR3	13.5981	-0.0487807	0.181732	-0.268421	0.788375	0.987969	NK cell (CD56bright)	Prodromal_Control
PRRC2A	8.99695	-0.263418	0.178995	-1.47165	0.141115	0.868466	NK cell (CD56bright)	Prodromal_Control
BAG6	6.36035	0.0802416	0.21055	0.381105	0.703125	0.982724	NK cell (CD56bright)	Prodromal_Control
CSNK2B	21.285	0.0214116	0.135833	0.157632	0.874747	0.995312	NK cell (CD56bright)	Prodromal_Control
DDAH2	5.52801	-0.255409	0.242985	-1.05113	0.293198	0.951448	NK cell (CD56bright)	Prodromal_Control
CLIC1	67.4194	-0.0802191	0.10864	-0.738392	0.460276	0.978537	NK cell (CD56bright)	Prodromal_Control
LSM2	10.3791	-0.122407	0.168939	-0.724566	0.468718	0.978537	NK cell (CD56bright)	Prodromal_Control
ATF6B	9.1501	0.029339	0.19313	0.151913	0.879255	0.995312	NK cell (CD56bright)	Prodromal_Control
RNF5	6.45243	0.317349	0.230326	1.37783	0.168256	0.902882	NK cell (CD56bright)	Prodromal_Control
GPSM3	27.4746	-0.128988	0.110406	-1.1683	0.242685	0.944603	NK cell (CD56bright)	Prodromal_Control
HLA-DRA	9.82031	-0.488163	0.251318	-1.94241	0.0520874	0.793338	NK cell (CD56bright)	Prodromal_Control
HLA-DRB5	3.12671	-0.28352	0.517665	-0.54769	0.583904	0.982724	NK cell (CD56bright)	Prodromal_Control
HLA-DRB1	17.1604	-0.514369	0.253059	-2.03261	0.0420921	0.758739	NK cell (CD56bright)	Prodromal_Control
HLA-DQB1	4.47875	-0.157407	0.622511	-0.252858	0.800378	0.987969	NK cell (CD56bright)	Prodromal_Control
TAP2	11.7343	-0.0873656	0.175797	-0.496968	0.619212	0.982724	NK cell (CD56bright)	Prodromal_Control
PSMB8	26.4774	-0.244065	0.140204	-1.74079	0.0817207	0.814939	NK cell (CD56bright)	Prodromal_Control
PSMB9	35.8073	-0.111018	0.14529	-0.764109	0.444802	0.978537	NK cell (CD56bright)	Prodromal_Control
TAP1	15.7592	-0.242581	0.164824	-1.47176	0.141086	0.868466	NK cell (CD56bright)	Prodromal_Control
BRD2	13.9617	0.270999	0.161173	1.68141	0.0926829	0.814939	NK cell (CD56bright)	Prodromal_Control
HLA-DPA1	18.8196	-0.300222	0.183153	-1.63919	0.101174	0.814939	NK cell (CD56bright)	Prodromal_Control
HLA-DPB1	15.8133	-0.183733	0.182677	-1.00578	0.314521	0.957837	NK cell (CD56bright)	Prodromal_Control
TAPBP	26.7524	0.148015	0.136551	1.08395	0.278385	0.951448	NK cell (CD56bright)	Prodromal_Control
DAXX	6.50872	-0.190397	0.241191	-0.789402	0.429877	0.9707	NK cell (CD56bright)	Prodromal_Control
PHF1	7.83527	-0.27485	0.206733	-1.3295	0.183684	0.906275	NK cell (CD56bright)	Prodromal_Control
CUTA	29.775	0.260881	0.123872	2.10605	0.0352003	0.722004	NK cell (CD56bright)	Prodromal_Control
SNRPC	10.1341	0.112407	0.185654	0.605466	0.544869	0.982724	NK cell (CD56bright)	Prodromal_Control
DEF6	12.4893	-0.198216	0.177017	-1.11976	0.262817	0.944603	NK cell (CD56bright)	Prodromal_Control
STK38	15.6265	-0.0168164	0.145825	-0.11532	0.908192	0.99602	NK cell (CD56bright)	Prodromal_Control
SRSF3	20.653	0.0198346	0.148	0.134018	0.893389	0.995312	NK cell (CD56bright)	Prodromal_Control
MTCH1	7.59621	-0.596429	0.194897	-3.06023	0.00221166	0.398079	NK cell (CD56bright)	Prodromal_Control
PIM1	8.74981	-0.509516	0.259793	-1.96123	0.0498517	0.793338	NK cell (CD56bright)	Prodromal_Control
ZFAND3	12.2764	0.0755235	0.189129	0.399322	0.689656	0.982724	NK cell (CD56bright)	Prodromal_Control
BTBD9	6.96382	0.0954283	0.22432	0.425412	0.670537	0.982724	NK cell (CD56bright)	Prodromal_Control
TOMM6	17.0654	0.205788	0.135784	1.51555	0.129633	0.854298	NK cell (CD56bright)	Prodromal_Control
CCND3	41.0582	0.26129	0.117929	2.21566	0.0267149	0.719884	NK cell (CD56bright)	Prodromal_Control
TRERF1	5.62942	0.231475	0.235385	0.983387	0.325417	0.957837	NK cell (CD56bright)	Prodromal_Control
UBR2	8.53539	-0.0307009	0.194111	-0.158161	0.87433	0.995312	NK cell (CD56bright)	Prodromal_Control
TBCC	9.25127	-0.0613562	0.180104	-0.340671	0.733351	0.982724	NK cell (CD56bright)	Prodromal_Control
BICRAL	5.6675	-0.120624	0.253966	-0.47496	0.634816	0.982724	NK cell (CD56bright)	Prodromal_Control
CNPY3	9.6085	0.0702107	0.170046	0.412893	0.679685	0.982724	NK cell (CD56bright)	Prodromal_Control
MEA1	7.09919	0.317171	0.223799	1.41721	0.15642	0.887923	NK cell (CD56bright)	Prodromal_Control
MRPL14	11.7685	-0.0953553	0.165789	-0.575159	0.565184	0.982724	NK cell (CD56bright)	Prodromal_Control
HSP90AB1	67.6238	-0.13723	0.104061	-1.31874	0.187256	0.907041	NK cell (CD56bright)	Prodromal_Control
CDC5L	4.73801	0.0310119	0.279337	0.11102	0.911601	0.996199	NK cell (CD56bright)	Prodromal_Control
SUPT3H	6.37095	0.214631	0.223423	0.960647	0.33673	0.957837	NK cell (CD56bright)	Prodromal_Control
RUNX2	11.8025	-0.0835518	0.184024	-0.454028	0.649809	0.982724	NK cell (CD56bright)	Prodromal_Control
CD2AP	8.42012	-0.0134499	0.198422	-0.067784	0.945958	0.996199	NK cell (CD56bright)	Prodromal_Control
FBXO9	5.80854	-0.12677	0.226413	-0.559906	0.575544	0.982724	NK cell (CD56bright)	Prodromal_Control
ELOVL5	7.34308	0.0406005	0.209345	0.193941	0.846222	0.990656	NK cell (CD56bright)	Prodromal_Control
ZNF451	4.88074	-0.0300018	0.244793	-0.12256	0.902456	0.995312	NK cell (CD56bright)	Prodromal_Control
AL135905.2	7.26688	0.0985455	0.213644	0.46126	0.644612	0.982724	NK cell (CD56bright)	Prodromal_Control
PHF3	11.6215	-0.0368708	0.178003	-0.207136	0.835904	0.987969	NK cell (CD56bright)	Prodromal_Control
LMBRD1	8.89757	-0.309851	0.189416	-1.63583	0.101876	0.814939	NK cell (CD56bright)	Prodromal_Control
SMAP1	11.1663	0.0239439	0.162604	0.147253	0.882933	0.995312	NK cell (CD56bright)	Prodromal_Control
KCNQ5	10.2181	-0.0700433	0.206244	-0.339613	0.734148	0.982724	NK cell (CD56bright)	Prodromal_Control
OOEP	6.60014	0.2054	0.360745	0.569377	0.569101	0.982724	NK cell (CD56bright)	Prodromal_Control
EEF1A1	1305.4	0.0512023	0.063766	0.802972	0.421991	0.968081	NK cell (CD56bright)	Prodromal_Control
COX7A2	24.0466	0.142988	0.133822	1.06849	0.285298	0.951448	NK cell (CD56bright)	Prodromal_Control
SENP6	10.5284	0.0775174	0.164455	0.471359	0.637385	0.982724	NK cell (CD56bright)	Prodromal_Control
PHIP	10.7491	-0.187291	0.191979	-0.975585	0.32927	0.957837	NK cell (CD56bright)	Prodromal_Control
HMGN3	18.8077	0.187637	0.14768	1.27057	0.203883	0.928785	NK cell (CD56bright)	Prodromal_Control
SNX14	7.23112	0.0635854	0.195782	0.324777	0.74535	0.984927	NK cell (CD56bright)	Prodromal_Control
SYNCRIP	8.70875	-0.0994668	0.182101	-0.546218	0.584916	0.982724	NK cell (CD56bright)	Prodromal_Control
ZNF292	12.018	0.0960861	0.183333	0.524108	0.600204	0.982724	NK cell (CD56bright)	Prodromal_Control
AKIRIN2	6.31798	-0.110397	0.209521	-0.526903	0.598261	0.982724	NK cell (CD56bright)	Prodromal_Control
RNGTT	4.50943	0.485173	0.269447	1.80063	0.0717617	0.812712	NK cell (CD56bright)	Prodromal_Control
PNRC1	131.389	0.0270698	0.0749756	0.361049	0.718063	0.982724	NK cell (CD56bright)	Prodromal_Control
UBE2J1	10.4129	0.257116	0.167831	1.53199	0.125524	0.839837	NK cell (CD56bright)	Prodromal_Control
MDN1	5.50486	0.162923	0.234554	0.694608	0.487301	0.978537	NK cell (CD56bright)	Prodromal_Control
BACH2	22.4167	0.0882312	0.205904	0.428507	0.668282	0.982724	NK cell (CD56bright)	Prodromal_Control
UFL1	6.26339	0.140405	0.222879	0.62996	0.528721	0.978537	NK cell (CD56bright)	Prodromal_Control
PNISR	28.5469	0.223629	0.12281	1.82093	0.0686174	0.811314	NK cell (CD56bright)	Prodromal_Control
CCNC	5.28552	-0.111148	0.228751	-0.485891	0.627044	0.982724	NK cell (CD56bright)	Prodromal_Control
ASCC3	7.20079	-0.133398	0.204102	-0.653584	0.51338	0.978537	NK cell (CD56bright)	Prodromal_Control
ATG5	6.36389	0.325515	0.214945	1.51442	0.12992	0.854359	NK cell (CD56bright)	Prodromal_Control
CRYBG1	6.85953	-0.163448	0.21377	-0.764597	0.444511	0.978537	NK cell (CD56bright)	Prodromal_Control
SCML4	12.4633	0.109711	0.169959	0.645517	0.518592	0.978537	NK cell (CD56bright)	Prodromal_Control
SEC63	8.07319	0.0936084	0.218045	0.429307	0.6677	0.982724	NK cell (CD56bright)	Prodromal_Control
SNX3	17.059	0.174419	0.135644	1.28586	0.198492	0.926834	NK cell (CD56bright)	Prodromal_Control
SESN1	4.9413	0.391123	0.274375	1.42551	0.154011	0.887923	NK cell (CD56bright)	Prodromal_Control
CD164	19.2008	-0.0887143	0.140329	-0.632187	0.527265	0.978537	NK cell (CD56bright)	Prodromal_Control
CDC40	8.04457	0.378957	0.200173	1.89315	0.0583384	0.793338	NK cell (CD56bright)	Prodromal_Control
AMD1	6.07354	-0.239479	0.237535	-1.00818	0.313367	0.957837	NK cell (CD56bright)	Prodromal_Control
GTF3C6	6.17421	-0.154056	0.227742	-0.67645	0.498755	0.978537	NK cell (CD56bright)	Prodromal_Control
REV3L	7.46954	-0.164169	0.204321	-0.803486	0.421694	0.968081	NK cell (CD56bright)	Prodromal_Control
FYN	47.2499	-0.042854	0.113794	-0.376594	0.706475	0.982724	NK cell (CD56bright)	Prodromal_Control
NT5DC1	4.78693	-0.354189	0.259296	-1.36597	0.17195	0.902882	NK cell (CD56bright)	Prodromal_Control
TSPYL1	5.93311	0.177565	0.25355	0.700316	0.48373	0.978537	NK cell (CD56bright)	Prodromal_Control
RWDD1	17.8051	0.185364	0.155305	1.19355	0.232655	0.944603	NK cell (CD56bright)	Prodromal_Control
CEP85L	5.76264	0.0166927	0.211452	0.0789433	0.937078	0.996199	NK cell (CD56bright)	Prodromal_Control
MCM9	5.29788	0.0844482	0.247057	0.341816	0.732489	0.982724	NK cell (CD56bright)	Prodromal_Control
SERINC1	11.2296	-0.355292	0.16417	-2.16417	0.0304516	0.719884	NK cell (CD56bright)	Prodromal_Control
HDDC2	6.19862	0.175664	0.2317	0.75815	0.448361	0.978537	NK cell (CD56bright)	Prodromal_Control
NCOA7	6.14166	0.0521896	0.224394	0.23258	0.816088	0.987969	NK cell (CD56bright)	Prodromal_Control
SAMD3	26.8568	-0.146277	0.125608	-1.16455	0.244202	0.944603	NK cell (CD56bright)	Prodromal_Control
HBS1L	6.02586	-0.115837	0.233395	-0.496313	0.619673	0.982724	NK cell (CD56bright)	Prodromal_Control
AHI1	5.51781	-0.0303689	0.286667	-0.105938	0.915632	0.996199	NK cell (CD56bright)	Prodromal_Control
BCLAF1	23.6545	0.0580689	0.148356	0.391417	0.695489	0.982724	NK cell (CD56bright)	Prodromal_Control
IFNGR1	6.23789	-0.400745	0.272815	-1.46893	0.141853	0.869722	NK cell (CD56bright)	Prodromal_Control
TNFAIP3	52.8112	-0.0663966	0.19887	-0.33387	0.738478	0.982724	NK cell (CD56bright)	Prodromal_Control
HEBP2	8.00427	0.140246	0.202898	0.691217	0.489429	0.978537	NK cell (CD56bright)	Prodromal_Control
ABRACL	9.99521	0.0173248	0.197899	0.0875435	0.93024	0.996199	NK cell (CD56bright)	Prodromal_Control
HECA	5.10707	0.885855	0.33118	2.67484	0.00747645	0.604773	NK cell (CD56bright)	Prodromal_Control
CITED2	11.5502	-0.37427	0.214939	-1.74128	0.0816337	0.814939	NK cell (CD56bright)	Prodromal_Control
HIVEP2	5.10364	-0.283159	0.264516	-1.07048	0.284403	0.951448	NK cell (CD56bright)	Prodromal_Control
PHACTR2	13.5796	-0.339893	0.197342	-1.72236	0.0850047	0.814939	NK cell (CD56bright)	Prodromal_Control
SF3B5	17.2176	0.358473	0.154403	2.32167	0.0202506	0.719884	NK cell (CD56bright)	Prodromal_Control
UTRN	40.4469	-0.105507	0.124879	-0.844877	0.39818	0.968081	NK cell (CD56bright)	Prodromal_Control
UST	8.48644	0.0119933	0.242818	0.0493921	0.960607	0.996199	NK cell (CD56bright)	Prodromal_Control
TAB2	7.03783	-0.23107	0.204837	-1.12806	0.259293	0.944603	NK cell (CD56bright)	Prodromal_Control
PPIL4	5.57195	-0.240058	0.232602	-1.03205	0.302047	0.957197	NK cell (CD56bright)	Prodromal_Control
PCMT1	6.2704	0.0346499	0.244304	0.141831	0.887213	0.995312	NK cell (CD56bright)	Prodromal_Control
SYNE1	25.2698	-0.221921	0.135383	-1.63921	0.101169	0.814939	NK cell (CD56bright)	Prodromal_Control
SCAF8	5.25048	0.106579	0.2258	0.472006	0.636922	0.982724	NK cell (CD56bright)	Prodromal_Control
ARID1B	11.1044	0.122707	0.172973	0.709404	0.478074	0.978537	NK cell (CD56bright)	Prodromal_Control
TMEM181	4.90016	0.0782454	0.281302	0.278155	0.780894	0.987575	NK cell (CD56bright)	Prodromal_Control
DYNLT1	18.1333	0.0667192	0.153637	0.434265	0.664096	0.982724	NK cell (CD56bright)	Prodromal_Control
SYTL3	47.3396	0.126258	0.139908	0.90244	0.366823	0.964269	NK cell (CD56bright)	Prodromal_Control
EZR	19.5894	-0.0825086	0.130023	-0.634569	0.52571	0.978537	NK cell (CD56bright)	Prodromal_Control
TAGAP	25.4686	-0.270901	0.168985	-1.60311	0.10891	0.819177	NK cell (CD56bright)	Prodromal_Control
WTAP	14.4997	-0.097952	0.142856	-0.68567	0.492921	0.978537	NK cell (CD56bright)	Prodromal_Control
TCP1	7.19662	-0.140346	0.209502	-0.669902	0.50292	0.978537	NK cell (CD56bright)	Prodromal_Control
AGPAT4	8.07962	-0.414975	0.22369	-1.85513	0.0635774	0.811314	NK cell (CD56bright)	Prodromal_Control
QKI	15.2781	-0.00492972	0.180894	-0.027252	0.978259	0.997003	NK cell (CD56bright)	Prodromal_Control
SFT2D1	5.54277	0.0343706	0.24226	0.141875	0.887179	0.995312	NK cell (CD56bright)	Prodromal_Control
RNASET2	7.70593	0.271502	0.189874	1.42991	0.152744	0.887923	NK cell (CD56bright)	Prodromal_Control
FAM120B	7.961	-0.0754086	0.207314	-0.36374	0.716052	0.982724	NK cell (CD56bright)	Prodromal_Control
PSMB1	22.8319	-0.0355803	0.121925	-0.291822	0.770423	0.987337	NK cell (CD56bright)	Prodromal_Control
PDCD2	8.64875	0.0693282	0.202828	0.341807	0.732496	0.982724	NK cell (CD56bright)	Prodromal_Control
EIF3B	7.31687	0.0743459	0.197298	0.37682	0.706307	0.982724	NK cell (CD56bright)	Prodromal_Control
CHST12	15.7331	-0.0527772	0.157681	-0.334708	0.737845	0.982724	NK cell (CD56bright)	Prodromal_Control
LFNG	4.60481	0.0631577	0.269177	0.234633	0.814494	0.987969	NK cell (CD56bright)	Prodromal_Control
CARD11	13.8799	-0.0821995	0.173228	-0.474515	0.635133	0.982724	NK cell (CD56bright)	Prodromal_Control
FOXK1	5.21661	-0.222353	0.244913	-0.907883	0.36394	0.963499	NK cell (CD56bright)	Prodromal_Control
WIPI2	5.72027	-0.193067	0.235271	-0.820613	0.411867	0.968081	NK cell (CD56bright)	Prodromal_Control
TNRC18	4.91846	0.213968	0.287272	0.744828	0.456376	0.978537	NK cell (CD56bright)	Prodromal_Control
ACTB	472.654	-0.0465183	0.110434	-0.421231	0.673586	0.982724	NK cell (CD56bright)	Prodromal_Control
RNF216	6.73553	-0.0266732	0.219984	-0.121251	0.903493	0.995312	NK cell (CD56bright)	Prodromal_Control
EIF2AK1	9.56266	0.115496	0.175584	0.657785	0.510677	0.978537	NK cell (CD56bright)	Prodromal_Control
RAC1	18.5025	0.0122867	0.154222	0.0796687	0.936501	0.996199	NK cell (CD56bright)	Prodromal_Control
KDELR2	6.26786	-0.0908527	0.227209	-0.399864	0.689257	0.982724	NK cell (CD56bright)	Prodromal_Control
C1GALT1	5.87008	-0.111882	0.215101	-0.520138	0.602968	0.982724	NK cell (CD56bright)	Prodromal_Control
GLCCI1	16.047	-0.148783	0.163055	-0.912468	0.361522	0.960411	NK cell (CD56bright)	Prodromal_Control
NDUFA4	26.5336	0.147655	0.121203	1.21825	0.223129	0.943025	NK cell (CD56bright)	Prodromal_Control
PHF14	5.63338	-0.252983	0.237642	-1.06456	0.287076	0.951448	NK cell (CD56bright)	Prodromal_Control
ARL4A	5.70531	-0.0709414	0.27964	-0.253688	0.799736	0.987969	NK cell (CD56bright)	Prodromal_Control
AHR	6.02996	0.352	0.27338	1.28758	0.197892	0.926834	NK cell (CD56bright)	Prodromal_Control
TOMM7	56.8333	0.158354	0.145895	1.0854	0.277746	0.951448	NK cell (CD56bright)	Prodromal_Control
TRA2A	12.9191	0.307112	0.153338	2.00285	0.0451935	0.784317	NK cell (CD56bright)	Prodromal_Control
CYCS	8.50941	0.0104329	0.203642	0.0512318	0.959141	0.996199	NK cell (CD56bright)	Prodromal_Control
HNRNPA2B1	82.7779	-0.0379692	0.0801007	-0.474018	0.635487	0.982724	NK cell (CD56bright)	Prodromal_Control
CBX3	13.842	-0.0478621	0.158736	-0.30152	0.763018	0.987337	NK cell (CD56bright)	Prodromal_Control
SNX10	5.23038	0.145542	0.244645	0.594912	0.551902	0.982724	NK cell (CD56bright)	Prodromal_Control
SKAP2	8.56764	-0.000498366	0.187935	-0.00265179	0.997884	0.998534	NK cell (CD56bright)	Prodromal_Control
TAX1BP1	21.7177	0.17183	0.144479	1.18931	0.234319	0.944603	NK cell (CD56bright)	Prodromal_Control
JAZF1	8.20275	-0.134108	0.220809	-0.607347	0.543621	0.982724	NK cell (CD56bright)	Prodromal_Control
LSM5	5.98986	0.258651	0.244062	1.05978	0.289246	0.951448	NK cell (CD56bright)	Prodromal_Control
KBTBD2	5.32421	0.169228	0.239757	0.705829	0.480295	0.978537	NK cell (CD56bright)	Prodromal_Control
NT5C3A	6.05642	0.105072	0.24206	0.434075	0.664234	0.982724	NK cell (CD56bright)	Prodromal_Control
HERPUD2	11.0816	-0.0943771	0.164599	-0.573375	0.566391	0.982724	NK cell (CD56bright)	Prodromal_Control
AOAH	42.0316	0.0101897	0.179136	0.0568824	0.954639	0.996199	NK cell (CD56bright)	Prodromal_Control
ELMO1	11.1454	-0.328556	0.179044	-1.83506	0.066497	0.811314	NK cell (CD56bright)	Prodromal_Control
STARD3NL	5.86294	-0.321792	0.25738	-1.25026	0.211205	0.93191	NK cell (CD56bright)	Prodromal_Control
RALA	5.09721	0.234561	0.257328	0.911526	0.362019	0.960666	NK cell (CD56bright)	Prodromal_Control
CDK13	13.2383	-0.168887	0.161703	-1.04443	0.296285	0.953764	NK cell (CD56bright)	Prodromal_Control
PSMA2	12.2542	0.176596	0.154338	1.14421	0.252535	0.944603	NK cell (CD56bright)	Prodromal_Control
STK17A	43.7831	0.0358467	0.117594	0.304834	0.760493	0.987337	NK cell (CD56bright)	Prodromal_Control
COA1	7.38227	0.263523	0.204163	1.29075	0.19679	0.926834	NK cell (CD56bright)	Prodromal_Control
MRPS24	6.80075	0.0627874	0.215897	0.290821	0.771188	0.987337	NK cell (CD56bright)	Prodromal_Control
DBNL	9.85632	0.0872036	0.174716	0.499115	0.617698	0.982724	NK cell (CD56bright)	Prodromal_Control
TMED4	9.91957	-0.123801	0.181287	-0.682898	0.494671	0.978537	NK cell (CD56bright)	Prodromal_Control
OGDH	8.88825	-0.160699	0.181353	-0.886114	0.375556	0.965547	NK cell (CD56bright)	Prodromal_Control
PPIA	113.191	0.0897171	0.087267	1.02808	0.303914	0.957657	NK cell (CD56bright)	Prodromal_Control
H2AFV	15.9881	0.150256	0.141869	1.05912	0.289546	0.951448	NK cell (CD56bright)	Prodromal_Control
MYO1G	11.62	-0.468669	0.1743	-2.68886	0.00716968	0.604773	NK cell (CD56bright)	Prodromal_Control
CCM2	12.0096	0.0114909	0.165661	0.0693636	0.9447	0.996199	NK cell (CD56bright)	Prodromal_Control
IKZF1	23.7764	-0.0557655	0.122951	-0.453559	0.650146	0.982724	NK cell (CD56bright)	Prodromal_Control
SEC61G	15.7845	0.306051	0.153004	2.00027	0.0454707	0.784497	NK cell (CD56bright)	Prodromal_Control
VOPP1	9.55683	-0.0558124	0.172331	-0.323867	0.746038	0.985155	NK cell (CD56bright)	Prodromal_Control
CCT6A	12.1894	0.0386552	0.155185	0.249091	0.80329	0.987969	NK cell (CD56bright)	Prodromal_Control
SUMF2	5.56481	0.0623449	0.256762	0.242812	0.808151	0.987969	NK cell (CD56bright)	Prodromal_Control
CHCHD2	45.3766	0.305319	0.107541	2.83908	0.00452431	0.555879	NK cell (CD56bright)	Prodromal_Control
GUSB	7.14056	0.342198	0.199776	1.71291	0.0867296	0.814939	NK cell (CD56bright)	Prodromal_Control
RABGEF1	7.52822	-0.184115	0.199859	-0.921223	0.356934	0.957837	NK cell (CD56bright)	Prodromal_Control
TMEM248	7.09094	-0.256552	0.203371	-1.2615	0.20713	0.93176	NK cell (CD56bright)	Prodromal_Control
SBDS	10.5697	0.480989	0.226269	2.12574	0.0335249	0.719884	NK cell (CD56bright)	Prodromal_Control
AUTS2	10.8354	0.00612148	0.194014	0.0315517	0.97483	0.997003	NK cell (CD56bright)	Prodromal_Control
POM121	7.02334	-0.130037	0.195332	-0.665725	0.505587	0.978537	NK cell (CD56bright)	Prodromal_Control
BAZ1B	5.89646	-0.111192	0.220172	-0.505022	0.613543	0.982724	NK cell (CD56bright)	Prodromal_Control
BUD23	6.27068	-0.280784	0.219869	-1.27705	0.201583	0.926834	NK cell (CD56bright)	Prodromal_Control
LIMK1	5.6393	-0.198684	0.228859	-0.868151	0.385311	0.966056	NK cell (CD56bright)	Prodromal_Control
EIF4H	12.3693	-0.103052	0.16531	-0.623386	0.533031	0.978537	NK cell (CD56bright)	Prodromal_Control
LAT2	6.67963	-0.200869	0.220613	-0.910504	0.362557	0.960666	NK cell (CD56bright)	Prodromal_Control
GTF2I	9.50359	0.256132	0.181848	1.4085	0.158984	0.891713	NK cell (CD56bright)	Prodromal_Control
GTF2IRD2B	6.26546	-0.329205	0.236891	-1.38969	0.164623	0.898215	NK cell (CD56bright)	Prodromal_Control
POM121C	6.30601	-0.109712	0.219919	-0.498875	0.617867	0.982724	NK cell (CD56bright)	Prodromal_Control
HIP1	6.83358	-0.305664	0.216679	-1.41068	0.15834	0.891713	NK cell (CD56bright)	Prodromal_Control
MDH2	16.3843	-0.0222335	0.137063	-0.162213	0.871138	0.995312	NK cell (CD56bright)	Prodromal_Control
HSPB1	9.46344	0.524975	0.247607	2.12019	0.0339899	0.719884	NK cell (CD56bright)	Prodromal_Control
GSAP	6.79042	-0.00727562	0.224911	-0.0323488	0.974194	0.997003	NK cell (CD56bright)	Prodromal_Control
PTPN12	11.4732	0.0495328	0.15507	0.319421	0.749407	0.985619	NK cell (CD56bright)	Prodromal_Control
RSBN1L	7.84033	0.0509181	0.198346	0.256714	0.7974	0.987969	NK cell (CD56bright)	Prodromal_Control
DMTF1	5.31114	-0.16003	0.230098	-0.695484	0.486752	0.978537	NK cell (CD56bright)	Prodromal_Control
TMEM243	7.44339	0.271804	0.228181	1.19118	0.233584	0.944603	NK cell (CD56bright)	Prodromal_Control
ABCB1	7.35904	-0.25181	0.211266	-1.19191	0.233296	0.944603	NK cell (CD56bright)	Prodromal_Control
DBF4	5.60424	0.149018	0.226959	0.656588	0.511446	0.978537	NK cell (CD56bright)	Prodromal_Control
SRI	13.9667	-0.170149	0.149342	-1.13933	0.254566	0.944603	NK cell (CD56bright)	Prodromal_Control
AKAP9	12.4203	0.0200341	0.171075	0.117107	0.906775	0.99602	NK cell (CD56bright)	Prodromal_Control
ANKIB1	5.89145	0.0374316	0.251189	0.149018	0.88154	0.995312	NK cell (CD56bright)	Prodromal_Control
FAM133B	6.28077	0.061908	0.220144	0.281217	0.778544	0.987575	NK cell (CD56bright)	Prodromal_Control
CDK6	8.5215	-0.156845	0.22345	-0.701925	0.482726	0.978537	NK cell (CD56bright)	Prodromal_Control
SAMD9	5.36026	-0.38324	0.247985	-1.54542	0.122245	0.834287	NK cell (CD56bright)	Prodromal_Control
SAMD9L	4.8039	-0.0945616	0.27175	-0.347973	0.72786	0.982724	NK cell (CD56bright)	Prodromal_Control
CASD1	5.74604	-0.186704	0.244656	-0.763128	0.445387	0.978537	NK cell (CD56bright)	Prodromal_Control
PPP1R9A	16.6739	-0.30024	0.206833	-1.45161	0.14661	0.879376	NK cell (CD56bright)	Prodromal_Control
SEM1	9.82846	0.120978	0.185495	0.652191	0.514278	0.978537	NK cell (CD56bright)	Prodromal_Control
BRI3	6.7292	0.31275	0.239816	1.30412	0.192191	0.917914	NK cell (CD56bright)	Prodromal_Control
ARPC1B	43.0781	-0.0245272	0.106014	-0.231358	0.817037	0.987969	NK cell (CD56bright)	Prodromal_Control
PDAP1	8.40566	0.136396	0.210854	0.646877	0.517711	0.978537	NK cell (CD56bright)	Prodromal_Control
BUD31	9.33214	0.379786	0.178103	2.1324	0.0329739	0.719884	NK cell (CD56bright)	Prodromal_Control
ATP5MF	17.5691	0.258379	0.153019	1.68854	0.091307	0.814939	NK cell (CD56bright)	Prodromal_Control
ZNF394	7.79115	-0.130206	0.197087	-0.660656	0.508833	0.978537	NK cell (CD56bright)	Prodromal_Control
ZNF655	6.33391	-0.352097	0.247047	-1.42522	0.154093	0.887923	NK cell (CD56bright)	Prodromal_Control
COPS6	8.71916	0.16033	0.183855	0.872043	0.383185	0.966056	NK cell (CD56bright)	Prodromal_Control
LAMTOR4	19.7261	0.259838	0.128085	2.02864	0.0424953	0.758739	NK cell (CD56bright)	Prodromal_Control
PILRB	8.21937	-0.296645	0.218933	-1.35495	0.175432	0.906275	NK cell (CD56bright)	Prodromal_Control
PPP1R35	7.29124	0.249702	0.212953	1.17257	0.240969	0.944603	NK cell (CD56bright)	Prodromal_Control
TSC22D4	15.581	-0.0924795	0.137229	-0.673905	0.500372	0.978537	NK cell (CD56bright)	Prodromal_Control
GNB2	17.5929	-0.0832205	0.132986	-0.625784	0.531457	0.978537	NK cell (CD56bright)	Prodromal_Control
SRRT	6.0876	-0.253298	0.215755	-1.17401	0.24039	0.944603	NK cell (CD56bright)	Prodromal_Control
TRIM56	5.20858	0.335574	0.236721	1.41759	0.15631	0.887923	NK cell (CD56bright)	Prodromal_Control
ZNHIT1	8.81295	0.0313109	0.192341	0.162789	0.870685	0.995312	NK cell (CD56bright)	Prodromal_Control
FIS1	15.846	0.028181	0.147568	0.19097	0.848549	0.990656	NK cell (CD56bright)	Prodromal_Control
CUX1	7.27529	0.0969873	0.210312	0.46116	0.644684	0.982724	NK cell (CD56bright)	Prodromal_Control
PRKRIP1	5.00358	0.207608	0.246452	0.842388	0.399571	0.968081	NK cell (CD56bright)	Prodromal_Control
ORAI2	6.6973	0.0753061	0.20284	0.371259	0.710445	0.982724	NK cell (CD56bright)	Prodromal_Control
POLR2J	10.2326	0.140976	0.173624	0.81196	0.416814	0.968081	NK cell (CD56bright)	Prodromal_Control
PMPCB	7.37294	0.0190444	0.193989	0.0981725	0.921795	0.996199	NK cell (CD56bright)	Prodromal_Control
DNAJC2	5.24161	-0.0119905	0.231095	-0.0518854	0.95862	0.996199	NK cell (CD56bright)	Prodromal_Control
KMT2E	30.5481	-0.149091	0.151214	-0.985956	0.324155	0.957837	NK cell (CD56bright)	Prodromal_Control
SRPK2	16.1244	0.130645	0.146049	0.894529	0.371039	0.964813	NK cell (CD56bright)	Prodromal_Control
SYPL1	7.08741	-0.228738	0.206912	-1.10548	0.268951	0.951448	NK cell (CD56bright)	Prodromal_Control
HBP1	7.72087	-0.19995	0.190571	-1.04921	0.29408	0.951448	NK cell (CD56bright)	Prodromal_Control
COG5	7.43555	0.115328	0.203333	0.56719	0.570585	0.982724	NK cell (CD56bright)	Prodromal_Control
CBLL1	6.38387	0.46843	0.216955	2.15911	0.0308413	0.719884	NK cell (CD56bright)	Prodromal_Control
IMMP2L	11.272	0.15178	0.21121	0.718622	0.472374	0.978537	NK cell (CD56bright)	Prodromal_Control
IFRD1	8.14921	0.125906	0.227521	0.55338	0.580003	0.982724	NK cell (CD56bright)	Prodromal_Control
MDFIC	5.86892	0.132655	0.251336	0.527798	0.597639	0.982724	NK cell (CD56bright)	Prodromal_Control
TES	13.4647	0.0857962	0.158215	0.542276	0.587629	0.982724	NK cell (CD56bright)	Prodromal_Control
CAPZA2	7.88383	-0.389199	0.206995	-1.88023	0.0600766	0.800147	NK cell (CD56bright)	Prodromal_Control
LSM8	8.16354	-0.0402103	0.196306	-0.204835	0.837701	0.987969	NK cell (CD56bright)	Prodromal_Control
NDUFA5	6.51328	0.0293014	0.196824	0.148871	0.881656	0.995312	NK cell (CD56bright)	Prodromal_Control
ZNF800	11.8746	0.221494	0.167307	1.32388	0.185544	0.906275	NK cell (CD56bright)	Prodromal_Control
ARF5	18.0938	-0.0315856	0.130764	-0.241546	0.809132	0.987969	NK cell (CD56bright)	Prodromal_Control
SND1	10.1969	-0.145487	0.174567	-0.833416	0.40461	0.968081	NK cell (CD56bright)	Prodromal_Control
ATP6V1F	12.445	0.116248	0.16445	0.706889	0.479635	0.978537	NK cell (CD56bright)	Prodromal_Control
UBE2H	5.69908	-0.0494556	0.22723	-0.217646	0.827705	0.987969	NK cell (CD56bright)	Prodromal_Control
MKLN1	7.5619	0.0883697	0.195457	0.452118	0.651184	0.982724	NK cell (CD56bright)	Prodromal_Control
CHCHD3	6.50177	0.0589896	0.212767	0.27725	0.781588	0.987575	NK cell (CD56bright)	Prodromal_Control
EXOC4	15.096	-0.186036	0.178245	-1.04371	0.296619	0.9538	NK cell (CD56bright)	Prodromal_Control
AKR1B1	6.49817	-0.315199	0.229048	-1.37613	0.168781	0.902882	NK cell (CD56bright)	Prodromal_Control
CNOT4	7.71827	-0.148047	0.207098	-0.714861	0.474695	0.978537	NK cell (CD56bright)	Prodromal_Control
STMP1	10.8411	0.332781	0.184566	1.80304	0.0713813	0.812712	NK cell (CD56bright)	Prodromal_Control
MTPN	14.0674	-0.170286	0.148896	-1.14366	0.252766	0.944603	NK cell (CD56bright)	Prodromal_Control
ZC3HAV1	14.4664	0.0629245	0.151465	0.415439	0.67782	0.982724	NK cell (CD56bright)	Prodromal_Control
LUC7L2	11.9222	-0.037326	0.166473	-0.224216	0.822589	0.987969	NK cell (CD56bright)	Prodromal_Control
HIPK2	5.80107	-0.259295	0.293581	-0.883212	0.377122	0.965922	NK cell (CD56bright)	Prodromal_Control
MKRN1	9.93981	0.126371	0.16423	0.769476	0.441611	0.978537	NK cell (CD56bright)	Prodromal_Control
NDUFB2	24.1345	0.108636	0.142962	0.759893	0.447319	0.978537	NK cell (CD56bright)	Prodromal_Control
BRAF	7.83295	0.0316163	0.194905	0.162214	0.871137	0.995312	NK cell (CD56bright)	Prodromal_Control
AGK	11.1997	0.0115057	0.182052	0.0632	0.949607	0.996199	NK cell (CD56bright)	Prodromal_Control
SSBP1	12.8912	0.106137	0.157507	0.673857	0.500402	0.978537	NK cell (CD56bright)	Prodromal_Control
GSTK1	21.1687	-0.0650602	0.143644	-0.452928	0.6506	0.982724	NK cell (CD56bright)	Prodromal_Control
ZYX	14.0817	0.0774552	0.166205	0.466022	0.6412	0.982724	NK cell (CD56bright)	Prodromal_Control
CUL1	6.36555	0.066204	0.219439	0.301697	0.762883	0.987337	NK cell (CD56bright)	Prodromal_Control
PDIA4	6.20419	-0.0727416	0.227739	-0.319408	0.749417	0.985619	NK cell (CD56bright)	Prodromal_Control
GIMAP7	18.8597	-0.431176	0.241495	-1.78544	0.0741899	0.814939	NK cell (CD56bright)	Prodromal_Control
GIMAP4	12.9635	-0.541809	0.272466	-1.98854	0.0467523	0.790543	NK cell (CD56bright)	Prodromal_Control
GIMAP6	4.85005	-0.73443	0.332532	-2.2086	0.0272023	0.719884	NK cell (CD56bright)	Prodromal_Control
GIMAP2	5.686	-0.499754	0.239371	-2.08778	0.0368177	0.722004	NK cell (CD56bright)	Prodromal_Control
GIMAP1	8.45791	-0.481347	0.276902	-1.73833	0.0821521	0.814939	NK cell (CD56bright)	Prodromal_Control
GIMAP5	6.33101	-0.515843	0.262611	-1.96428	0.0494972	0.793338	NK cell (CD56bright)	Prodromal_Control
TMUB1	8.05724	0.0253044	0.18677	0.135484	0.892229	0.995312	NK cell (CD56bright)	Prodromal_Control
NUB1	9.99558	0.108109	0.169512	0.637763	0.523628	0.978537	NK cell (CD56bright)	Prodromal_Control
RHEB	5.62552	-0.425161	0.24095	-1.76452	0.077645	0.814939	NK cell (CD56bright)	Prodromal_Control
GALNT11	6.36291	0.322124	0.216513	1.48778	0.136809	0.861849	NK cell (CD56bright)	Prodromal_Control
KMT2C	14.0997	0.199254	0.159998	1.24535	0.213002	0.933596	NK cell (CD56bright)	Prodromal_Control
RBM33	8.66967	-0.0496816	0.1896	-0.262034	0.793295	0.987969	NK cell (CD56bright)	Prodromal_Control
LMBR1	4.92214	0.196019	0.263176	0.744821	0.45638	0.978537	NK cell (CD56bright)	Prodromal_Control
DNAJB6	10.4808	0.256742	0.1794	1.43111	0.152397	0.887923	NK cell (CD56bright)	Prodromal_Control
ESYT2	24.8392	0.0251028	0.173858	0.144387	0.885195	0.995312	NK cell (CD56bright)	Prodromal_Control
ERICH1	8.77958	0.249224	0.213878	1.16526	0.243912	0.944603	NK cell (CD56bright)	Prodromal_Control
AGPAT5	5.69192	0.197086	0.275535	0.715283	0.474434	0.978537	NK cell (CD56bright)	Prodromal_Control
TNKS	6.17786	-0.334907	0.217407	-1.54046	0.123449	0.835045	NK cell (CD56bright)	Prodromal_Control
FDFT1	8.25848	-0.194552	0.193989	-1.0029	0.315908	0.957837	NK cell (CD56bright)	Prodromal_Control
CNOT7	6.54442	-0.274974	0.209615	-1.3118	0.189587	0.914006	NK cell (CD56bright)	Prodromal_Control
PCM1	14.9818	-0.107306	0.153315	-0.699903	0.483988	0.978537	NK cell (CD56bright)	Prodromal_Control
ASAH1	8.98463	-0.0221667	0.185495	-0.1195	0.904879	0.996015	NK cell (CD56bright)	Prodromal_Control
DOK2	18.4256	-0.0701999	0.147109	-0.477196	0.633223	0.982724	NK cell (CD56bright)	Prodromal_Control
PPP3CC	15.1667	-0.0543029	0.146627	-0.370346	0.711125	0.982724	NK cell (CD56bright)	Prodromal_Control
PDLIM2	7.00597	0.0728397	0.199718	0.364712	0.715326	0.982724	NK cell (CD56bright)	Prodromal_Control
BNIP3L	5.77347	-0.0906524	0.235775	-0.384488	0.700617	0.982724	NK cell (CD56bright)	Prodromal_Control
PTK2B	9.02438	-0.378745	0.199469	-1.89877	0.0575952	0.793338	NK cell (CD56bright)	Prodromal_Control
SARAF	59.1769	-0.0179741	0.0929698	-0.193332	0.846699	0.990656	NK cell (CD56bright)	Prodromal_Control
LEPROTL1	22.7344	0.123517	0.132226	0.934135	0.350234	0.957837	NK cell (CD56bright)	Prodromal_Control
RAB11FIP1	7.26202	0.292277	0.20026	1.45949	0.14443	0.874026	NK cell (CD56bright)	Prodromal_Control
NSD3	12.3157	0.275257	0.159223	1.72876	0.0838527	0.814939	NK cell (CD56bright)	Prodromal_Control
TACC1	11.9788	0.0633538	0.154403	0.410316	0.681574	0.982724	NK cell (CD56bright)	Prodromal_Control
PLEKHA2	8.2106	-0.072848	0.214478	-0.339652	0.734119	0.982724	NK cell (CD56bright)	Prodromal_Control
ZMAT4	9.5865	-0.264418	0.278226	-0.950373	0.341923	0.957837	NK cell (CD56bright)	Prodromal_Control
GOLGA7	6.18479	-0.140481	0.212566	-0.66088	0.508689	0.978537	NK cell (CD56bright)	Prodromal_Control
KAT6A	8.88525	-0.0606163	0.194285	-0.311996	0.755043	0.987337	NK cell (CD56bright)	Prodromal_Control
VDAC3	6.12934	-0.271501	0.213311	-1.2728	0.20309	0.92811	NK cell (CD56bright)	Prodromal_Control
SMIM19	5.90435	0.430465	0.236506	1.8201	0.0687431	0.811314	NK cell (CD56bright)	Prodromal_Control
HOOK3	7.61792	0.00628733	0.20282	0.0309996	0.97527	0.997003	NK cell (CD56bright)	Prodromal_Control
FNTA	9.43158	0.0137481	0.181133	0.0759005	0.939498	0.996199	NK cell (CD56bright)	Prodromal_Control
SPIDR	10.2511	-0.0911563	0.194542	-0.46857	0.639377	0.982724	NK cell (CD56bright)	Prodromal_Control
CEBPD	14.5946	-0.0969214	0.218431	-0.443717	0.657247	0.982724	NK cell (CD56bright)	Prodromal_Control
PRKDC	10.4429	-0.101212	0.166714	-0.607102	0.543783	0.982724	NK cell (CD56bright)	Prodromal_Control
UBE2V2	5.28608	-0.258344	0.250437	-1.03157	0.302272	0.957197	NK cell (CD56bright)	Prodromal_Control
PCMTD1	12.7458	-0.191162	0.163152	-1.17168	0.241324	0.944603	NK cell (CD56bright)	Prodromal_Control
RB1CC1	7.98436	0.0357874	0.205863	0.173841	0.861991	0.992248	NK cell (CD56bright)	Prodromal_Control
ATP6V1H	6.88541	0.0906447	0.208542	0.43466	0.663809	0.982724	NK cell (CD56bright)	Prodromal_Control
TCEA1	15.7258	-0.0547799	0.166032	-0.329935	0.741449	0.982724	NK cell (CD56bright)	Prodromal_Control
LYPLA1	8.39409	-0.0120358	0.18635	-0.0645873	0.948503	0.996199	NK cell (CD56bright)	Prodromal_Control
LYN	14.2588	-0.113395	0.165254	-0.686189	0.492594	0.978537	NK cell (CD56bright)	Prodromal_Control
SDCBP	7.02112	0.100925	0.205223	0.491784	0.622872	0.982724	NK cell (CD56bright)	Prodromal_Control
TOX	10.8054	-0.0462545	0.212621	-0.217545	0.827784	0.987969	NK cell (CD56bright)	Prodromal_Control
RAB2A	17.6443	0.237557	0.135703	1.75057	0.0800202	0.814939	NK cell (CD56bright)	Prodromal_Control
PDE7A	9.25383	-0.140393	0.206641	-0.679404	0.496882	0.978537	NK cell (CD56bright)	Prodromal_Control
MYBL1	11.9126	-0.0590067	0.208962	-0.28238	0.777652	0.987575	NK cell (CD56bright)	Prodromal_Control
COPS5	6.61656	-0.171894	0.213676	-0.804464	0.421129	0.968081	NK cell (CD56bright)	Prodromal_Control
CSPP1	4.19282	-0.283011	0.266866	-1.0605	0.288918	0.951448	NK cell (CD56bright)	Prodromal_Control
ARFGEF1	8.81699	-0.0366089	0.185682	-0.197159	0.843703	0.990656	NK cell (CD56bright)	Prodromal_Control
NCOA2	9.2327	0.149421	0.174095	0.858275	0.390741	0.968081	NK cell (CD56bright)	Prodromal_Control
TRAM1	14.1048	-0.162546	0.156044	-1.04167	0.297566	0.954136	NK cell (CD56bright)	Prodromal_Control
ELOC	6.60516	0.0374626	0.209578	0.178753	0.858132	0.991728	NK cell (CD56bright)	Prodromal_Control
TPD52	5.04191	-0.211414	0.235716	-0.8969	0.369772	0.964813	NK cell (CD56bright)	Prodromal_Control
WWP1	4.70668	-0.0749869	0.254736	-0.294371	0.768475	0.987337	NK cell (CD56bright)	Prodromal_Control
CPNE3	7.43282	0.117937	0.197958	0.595767	0.551331	0.982724	NK cell (CD56bright)	Prodromal_Control
DECR1	8.03527	-0.0564688	0.197725	-0.285593	0.77519	0.987395	NK cell (CD56bright)	Prodromal_Control
UQCRB	32.8264	0.12967	0.149161	0.869327	0.384669	0.966056	NK cell (CD56bright)	Prodromal_Control
PTDSS1	8.08923	-0.109918	0.195621	-0.561893	0.574189	0.982724	NK cell (CD56bright)	Prodromal_Control
CPQ	5.9991	0.10949	0.218962	0.50004	0.617047	0.982724	NK cell (CD56bright)	Prodromal_Control
MTDH	18.6889	0.0652026	0.144699	0.450607	0.652273	0.982724	NK cell (CD56bright)	Prodromal_Control
VPS13B	10.6893	-0.00587088	0.171858	-0.0341611	0.972749	0.997003	NK cell (CD56bright)	Prodromal_Control
COX6C	28.9832	0.457861	0.143312	3.19484	0.00139907	0.358044	NK cell (CD56bright)	Prodromal_Control
POLR2K	8.24351	-0.306157	0.190711	-1.60535	0.108417	0.819177	NK cell (CD56bright)	Prodromal_Control
SPAG1	5.76413	0.0699702	0.272449	0.25682	0.797318	0.987969	NK cell (CD56bright)	Prodromal_Control
RNF19A	14.5814	0.167097	0.158762	1.0525	0.292572	0.951448	NK cell (CD56bright)	Prodromal_Control
PABPC1	102.976	0.19813	0.109141	1.81535	0.0694701	0.811314	NK cell (CD56bright)	Prodromal_Control
YWHAZ	66.9392	-0.0899649	0.0736088	-1.2222	0.221631	0.943025	NK cell (CD56bright)	Prodromal_Control
ZNF706	8.27476	-0.204817	0.191073	-1.07193	0.283752	0.951448	NK cell (CD56bright)	Prodromal_Control
NCALD	29.5723	-0.137178	0.126902	-1.08098	0.279706	0.951448	NK cell (CD56bright)	Prodromal_Control
UBR5	6.10537	0.0835293	0.242365	0.344642	0.730364	0.982724	NK cell (CD56bright)	Prodromal_Control
KLF10	11.9183	0.591492	0.310028	1.90786	0.0564087	0.793338	NK cell (CD56bright)	Prodromal_Control
AZIN1	4.80392	0.0603724	0.241836	0.249642	0.802864	0.987969	NK cell (CD56bright)	Prodromal_Control
EIF3E	26.3885	0.0373474	0.124576	0.299795	0.764333	0.987337	NK cell (CD56bright)	Prodromal_Control
ENY2	8.58376	0.410813	0.190256	2.15926	0.0308297	0.719884	NK cell (CD56bright)	Prodromal_Control
EIF3H	29.8461	0.0220435	0.118369	0.186226	0.852267	0.990656	NK cell (CD56bright)	Prodromal_Control
RAD21	14.6696	0.186942	0.145694	1.28311	0.199452	0.926834	NK cell (CD56bright)	Prodromal_Control
MED30	6.2018	0.158253	0.213483	0.74129	0.458518	0.978537	NK cell (CD56bright)	Prodromal_Control
SNTB1	7.8813	-0.356528	0.203979	-1.74786	0.0804879	0.814939	NK cell (CD56bright)	Prodromal_Control
ZHX2	3.92899	-0.135151	0.309167	-0.437146	0.662005	0.982724	NK cell (CD56bright)	Prodromal_Control
DERL1	5.98156	-0.0740626	0.224553	-0.329822	0.741535	0.982724	NK cell (CD56bright)	Prodromal_Control
TMEM65	4.85995	-0.213203	0.246598	-0.864578	0.387271	0.966056	NK cell (CD56bright)	Prodromal_Control
RNF139	6.02028	-0.0749785	0.228716	-0.327824	0.743045	0.982787	NK cell (CD56bright)	Prodromal_Control
NDUFB9	18.0446	0.306684	0.138832	2.20903	0.0271722	0.719884	NK cell (CD56bright)	Prodromal_Control
NSMCE2	4.77024	-0.213018	0.2564	-0.830804	0.406084	0.968081	NK cell (CD56bright)	Prodromal_Control
FAM49B	22.8521	-0.0270937	0.115297	-0.234991	0.814216	0.987969	NK cell (CD56bright)	Prodromal_Control
ASAP1	5.98608	0.135059	0.254802	0.530055	0.596074	0.982724	NK cell (CD56bright)	Prodromal_Control
EFR3A	7.20307	0.011498	0.189966	0.0605264	0.951736	0.996199	NK cell (CD56bright)	Prodromal_Control
PHF20L1	6.32459	-0.035688	0.215966	-0.165248	0.868749	0.995312	NK cell (CD56bright)	Prodromal_Control
SLA	5.91602	-0.121617	0.219687	-0.553589	0.57986	0.982724	NK cell (CD56bright)	Prodromal_Control
ST3GAL1	9.02178	-0.0180133	0.180196	-0.0999653	0.920372	0.996199	NK cell (CD56bright)	Prodromal_Control
TRAPPC9	7.9092	0.186323	0.209696	0.888536	0.374252	0.965547	NK cell (CD56bright)	Prodromal_Control
LY6E	58.0194	0.0791022	0.113085	0.699496	0.484242	0.978537	NK cell (CD56bright)	Prodromal_Control
GSDMD	6.95853	-0.0883737	0.218829	-0.403848	0.686325	0.982724	NK cell (CD56bright)	Prodromal_Control
EEF1D	111.531	0.0577436	0.0938725	0.615127	0.538471	0.981367	NK cell (CD56bright)	Prodromal_Control
TSTA3	5.73548	-0.0213027	0.235616	-0.0904126	0.927959	0.996199	NK cell (CD56bright)	Prodromal_Control
PUF60	9.66711	-0.266424	0.183879	-1.44891	0.147363	0.88045	NK cell (CD56bright)	Prodromal_Control
GPAA1	7.08636	-0.28447	0.207865	-1.36853	0.171145	0.902882	NK cell (CD56bright)	Prodromal_Control
CYC1	10.0133	0.0817871	0.17136	0.477284	0.63316	0.982724	NK cell (CD56bright)	Prodromal_Control
SHARPIN	6.40654	0.109997	0.208787	0.526839	0.598305	0.982724	NK cell (CD56bright)	Prodromal_Control
MAF1	11.3051	0.0246186	0.177706	0.138535	0.889818	0.995312	NK cell (CD56bright)	Prodromal_Control
HSF1	6.80969	0.205787	0.210934	0.975598	0.329264	0.957837	NK cell (CD56bright)	Prodromal_Control
VPS28	18.6426	0.0568785	0.148715	0.382467	0.702115	0.982724	NK cell (CD56bright)	Prodromal_Control
DOCK8	20.0938	0.125006	0.149022	0.83884	0.401559	0.968081	NK cell (CD56bright)	Prodromal_Control
SMARCA2	15.7032	-0.13618	0.147895	-0.92079	0.35716	0.957837	NK cell (CD56bright)	Prodromal_Control
RFX3	5.42043	-0.195653	0.240714	-0.812804	0.41633	0.968081	NK cell (CD56bright)	Prodromal_Control
JAK2	7.29373	-0.513504	0.228661	-2.24571	0.0247228	0.719884	NK cell (CD56bright)	Prodromal_Control
ERMP1	4.91386	-0.418574	0.279411	-1.49806	0.134118	0.861849	NK cell (CD56bright)	Prodromal_Control
KIAA2026	7.82986	0.109437	0.190096	0.57569	0.564825	0.982724	NK cell (CD56bright)	Prodromal_Control
KDM4C	12.6732	-0.151523	0.159461	-0.950224	0.341998	0.957837	NK cell (CD56bright)	Prodromal_Control
DMAC1	5.47608	0.132206	0.238818	0.553587	0.579861	0.982724	NK cell (CD56bright)	Prodromal_Control
PSIP1	13.0554	0.0837002	0.155908	0.536856	0.591367	0.982724	NK cell (CD56bright)	Prodromal_Control
DENND4C	12.2078	0.00971421	0.158739	0.061196	0.951203	0.996199	NK cell (CD56bright)	Prodromal_Control
MLLT3	4.46137	0.11494	0.29415	0.390755	0.695978	0.982724	NK cell (CD56bright)	Prodromal_Control
HACD4	6.46404	0.199577	0.211239	0.94479	0.344766	0.957837	NK cell (CD56bright)	Prodromal_Control
DDX58	3.05857	-0.762585	0.374143	-2.03822	0.0415282	0.754633	NK cell (CD56bright)	Prodromal_Control
NDUFB6	8.11302	0.0519036	0.188789	0.274928	0.783371	0.987575	NK cell (CD56bright)	Prodromal_Control
DNAJA1	13.9512	-0.0178885	0.186197	-0.0960733	0.923462	0.996199	NK cell (CD56bright)	Prodromal_Control
SMU1	7.2744	-0.0809212	0.194636	-0.415757	0.677588	0.982724	NK cell (CD56bright)	Prodromal_Control
B4GALT1	18.8826	-0.0633902	0.147646	-0.429338	0.667677	0.982724	NK cell (CD56bright)	Prodromal_Control
BAG1	7.79061	-0.0538018	0.183712	-0.29286	0.769629	0.987337	NK cell (CD56bright)	Prodromal_Control
UBE2R2	7.40679	0.206241	0.203787	1.01204	0.311518	0.957837	NK cell (CD56bright)	Prodromal_Control
UBAP1	5.57346	-0.239895	0.228906	-1.04801	0.294636	0.951448	NK cell (CD56bright)	Prodromal_Control
DCTN3	12.3114	-0.0560546	0.167312	-0.33503	0.737602	0.982724	NK cell (CD56bright)	Prodromal_Control
GALT	4.50961	0.0710687	0.268599	0.26459	0.791325	0.987969	NK cell (CD56bright)	Prodromal_Control
VCP	16.0987	-0.0428071	0.136301	-0.314064	0.753473	0.986334	NK cell (CD56bright)	Prodromal_Control
CCDC107	8.04995	0.0260804	0.195616	0.133325	0.893937	0.995312	NK cell (CD56bright)	Prodromal_Control
TLN1	37.3769	-0.0908437	0.0922497	-0.984759	0.324743	0.957837	NK cell (CD56bright)	Prodromal_Control
GLIPR2	9.66682	0.0768655	0.180492	0.425866	0.670206	0.982724	NK cell (CD56bright)	Prodromal_Control
CLTA	8.45115	-0.154396	0.185327	-0.8331	0.404788	0.968081	NK cell (CD56bright)	Prodromal_Control
RNF38	7.19292	-0.0586839	0.20154	-0.291178	0.770915	0.987337	NK cell (CD56bright)	Prodromal_Control
ZCCHC7	8.43998	-0.257522	0.204928	-1.25665	0.208881	0.93191	NK cell (CD56bright)	Prodromal_Control
GRHPR	5.48889	-0.188466	0.232554	-0.810419	0.417699	0.968081	NK cell (CD56bright)	Prodromal_Control
TOMM5	8.59376	0.00409899	0.200574	0.0204363	0.983695	0.997003	NK cell (CD56bright)	Prodromal_Control
SMC5	9.01995	-0.00921458	0.184908	-0.0498333	0.960255	0.996199	NK cell (CD56bright)	Prodromal_Control
CEMIP2	12.7727	0.0457221	0.240528	0.190091	0.849238	0.990656	NK cell (CD56bright)	Prodromal_Control
ZFAND5	7.01824	-0.329481	0.220929	-1.49134	0.135871	0.861849	NK cell (CD56bright)	Prodromal_Control
ANXA1	55.6493	-0.0939127	0.190744	-0.492349	0.622472	0.982724	NK cell (CD56bright)	Prodromal_Control
OSTF1	20.4929	-0.122868	0.127928	-0.960441	0.336833	0.957837	NK cell (CD56bright)	Prodromal_Control
VPS13A	6.11591	0.146171	0.211386	0.691488	0.489259	0.978537	NK cell (CD56bright)	Prodromal_Control
GNAQ	7.37043	-0.121619	0.239615	-0.507559	0.611763	0.982724	NK cell (CD56bright)	Prodromal_Control
CEP78	9.86464	-0.133303	0.256615	-0.519467	0.603435	0.982724	NK cell (CD56bright)	Prodromal_Control
TLE4	11.5095	0.135651	0.219961	0.616705	0.537429	0.981367	NK cell (CD56bright)	Prodromal_Control
UBQLN1	6.18541	-0.192289	0.208007	-0.924436	0.355259	0.957837	NK cell (CD56bright)	Prodromal_Control
HNRNPK	39.3049	0.0880543	0.100652	0.874841	0.38166	0.966056	NK cell (CD56bright)	Prodromal_Control
AGTPBP1	10.7304	-0.289352	0.185963	-1.55597	0.119716	0.830355	NK cell (CD56bright)	Prodromal_Control
ISCA1	6.08354	-0.257318	0.229594	-1.12075	0.262394	0.944603	NK cell (CD56bright)	Prodromal_Control
TUT7	6.29439	0.153097	0.215671	0.709863	0.477789	0.978537	NK cell (CD56bright)	Prodromal_Control
SECISBP2	8.28241	0.236353	0.198846	1.18862	0.234588	0.944603	NK cell (CD56bright)	Prodromal_Control
SEMA4D	9.48208	-0.380127	0.205959	-1.84565	0.0649434	0.811314	NK cell (CD56bright)	Prodromal_Control
SYK	8.04339	-0.0286794	0.191181	-0.150012	0.880755	0.995312	NK cell (CD56bright)	Prodromal_Control
IARS	5.10372	-0.031454	0.244144	-0.128834	0.897489	0.995312	NK cell (CD56bright)	Prodromal_Control
FGD3	10.7929	-0.0860253	0.162535	-0.529272	0.596617	0.982724	NK cell (CD56bright)	Prodromal_Control
FAM120A	5.15491	0.0903809	0.237773	0.380115	0.70386	0.982724	NK cell (CD56bright)	Prodromal_Control
ANP32B	21.8242	-0.00221447	0.14432	-0.0153442	0.987758	0.997003	NK cell (CD56bright)	Prodromal_Control
SEC61B	22.806	0.213436	0.131014	1.62911	0.10329	0.814939	NK cell (CD56bright)	Prodromal_Control
NR4A3	5.77381	0.384696	0.310658	1.23833	0.215595	0.936865	NK cell (CD56bright)	Prodromal_Control
ERP44	8.92914	-0.2494	0.186676	-1.33601	0.181547	0.906275	NK cell (CD56bright)	Prodromal_Control
RAD23B	7.58363	-0.072969	0.19547	-0.3733	0.708925	0.982724	NK cell (CD56bright)	Prodromal_Control
TXN	12.0353	-0.119674	0.176213	-0.679141	0.497049	0.978537	NK cell (CD56bright)	Prodromal_Control
ECPAS	4.76531	0.324477	0.260874	1.24381	0.213571	0.934296	NK cell (CD56bright)	Prodromal_Control
PTBP3	11.897	-0.15077	0.17146	-0.87933	0.379222	0.966056	NK cell (CD56bright)	Prodromal_Control
CDC26	5.32753	0.155018	0.230395	0.672838	0.50105	0.978537	NK cell (CD56bright)	Prodromal_Control
POLE3	5.26647	0.0509349	0.283964	0.179371	0.857646	0.991728	NK cell (CD56bright)	Prodromal_Control
RGS3	7.14114	-0.254333	0.222076	-1.14525	0.252105	0.944603	NK cell (CD56bright)	Prodromal_Control
AKNA	27.6962	-0.449937	0.126085	-3.56852	0.000358998	0.241728	NK cell (CD56bright)	Prodromal_Control
ATP6V1G1	30.2379	0.29682	0.113074	2.625	0.00866494	0.604773	NK cell (CD56bright)	Prodromal_Control
CNTRL	7.48862	-0.220613	0.197763	-1.11554	0.264618	0.944603	NK cell (CD56bright)	Prodromal_Control
RAB14	9.46531	0.0752318	0.182515	0.412194	0.680197	0.982724	NK cell (CD56bright)	Prodromal_Control
GSN	19.1696	-0.258766	0.138245	-1.87179	0.0612351	0.809495	NK cell (CD56bright)	Prodromal_Control
STOM	9.25735	-0.17013	0.181185	-0.938986	0.347738	0.957837	NK cell (CD56bright)	Prodromal_Control
RC3H2	5.21216	0.153786	0.266944	0.576097	0.56455	0.982724	NK cell (CD56bright)	Prodromal_Control
PSMB7	7.77277	-0.307595	0.196933	-1.56193	0.118305	0.830355	NK cell (CD56bright)	Prodromal_Control
ARPC5L	22.8382	0.0696194	0.14966	0.465183	0.641801	0.982724	NK cell (CD56bright)	Prodromal_Control
PPP6C	7.69079	-0.0128093	0.198782	-0.0644387	0.948621	0.996199	NK cell (CD56bright)	Prodromal_Control
HSPA5	30.22	-0.190291	0.155919	-1.22045	0.222293	0.943025	NK cell (CD56bright)	Prodromal_Control
MAPKAP1	5.72465	0.00707275	0.230186	0.0307262	0.975488	0.997003	NK cell (CD56bright)	Prodromal_Control
PBX3	4.49863	0.0329361	0.256539	0.128386	0.897843	0.995312	NK cell (CD56bright)	Prodromal_Control
CDK9	7.11592	-0.175895	0.207148	-0.849125	0.395812	0.968081	NK cell (CD56bright)	Prodromal_Control
FPGS	7.71241	0.104707	0.209073	0.500818	0.616499	0.982724	NK cell (CD56bright)	Prodromal_Control
URM1	6.75897	0.31508	0.210588	1.4962	0.134603	0.861849	NK cell (CD56bright)	Prodromal_Control
SPTAN1	15.2375	-0.0506597	0.149262	-0.339401	0.734308	0.982724	NK cell (CD56bright)	Prodromal_Control
SET	38.0805	0.0467616	0.0945355	0.494646	0.62085	0.982724	NK cell (CD56bright)	Prodromal_Control
SH3GLB2	6.00653	0.117711	0.231564	0.508329	0.611222	0.982724	NK cell (CD56bright)	Prodromal_Control
FNBP1	18.0668	0.134251	0.139692	0.961048	0.336528	0.957837	NK cell (CD56bright)	Prodromal_Control
NUP214	5.79091	-0.295659	0.231001	-1.27991	0.200578	0.926834	NK cell (CD56bright)	Prodromal_Control
PRRC2B	9.79216	-0.167806	0.185269	-0.905744	0.365071	0.963847	NK cell (CD56bright)	Prodromal_Control
SETX	11.7215	-0.0558952	0.165903	-0.336915	0.736181	0.982724	NK cell (CD56bright)	Prodromal_Control
RALGDS	6.95661	-0.0269422	0.219516	-0.122734	0.902318	0.995312	NK cell (CD56bright)	Prodromal_Control
SURF4	6.17981	0.207791	0.217906	0.953581	0.340296	0.957837	NK cell (CD56bright)	Prodromal_Control
NOTCH1	4.91398	-0.170531	0.281484	-0.605827	0.54463	0.982724	NK cell (CD56bright)	Prodromal_Control
RABL6	6.49425	-0.140572	0.202473	-0.694277	0.487509	0.978537	NK cell (CD56bright)	Prodromal_Control
PHPT1	7.38479	-0.0117252	0.231392	-0.0506725	0.959587	0.996199	NK cell (CD56bright)	Prodromal_Control
EDF1	35.4464	0.210402	0.101743	2.06798	0.0386423	0.7236	NK cell (CD56bright)	Prodromal_Control
FBXW5	8.91646	0.0530354	0.184019	0.288205	0.77319	0.987337	NK cell (CD56bright)	Prodromal_Control
PAXX	27.0789	0.144537	0.113883	1.26917	0.204379	0.928785	NK cell (CD56bright)	Prodromal_Control
CLIC3	21.9077	0.01141	0.222051	0.0513845	0.959019	0.996199	NK cell (CD56bright)	Prodromal_Control
FUT7	6.92954	-0.427565	0.235982	-1.81185	0.0700092	0.811314	NK cell (CD56bright)	Prodromal_Control
DPP7	11.5511	0.108935	0.162591	0.669996	0.50286	0.978537	NK cell (CD56bright)	Prodromal_Control
SSNA1	8.9924	0.293182	0.185888	1.57719	0.114751	0.83014	NK cell (CD56bright)	Prodromal_Control
TUBB4B	7.97736	0.410613	0.22875	1.79503	0.0726487	0.814249	NK cell (CD56bright)	Prodromal_Control
MRPL41	7.69639	0.0266595	0.203373	0.131087	0.895707	0.995312	NK cell (CD56bright)	Prodromal_Control
EHMT1	12.16	0.159328	0.153127	1.0405	0.29811	0.954136	NK cell (CD56bright)	Prodromal_Control
ZMYND11	6.99354	-0.00335886	0.201713	-0.0166517	0.986714	0.997003	NK cell (CD56bright)	Prodromal_Control
IDI1	8.85704	0.359549	0.252344	1.42484	0.154205	0.887923	NK cell (CD56bright)	Prodromal_Control
WDR37	5.71597	0.292076	0.223957	1.30416	0.192179	0.917914	NK cell (CD56bright)	Prodromal_Control
KLF6	44.8015	0.0729675	0.176568	0.413254	0.679421	0.982724	NK cell (CD56bright)	Prodromal_Control
TASOR2	5.53644	0.0244049	0.242736	0.100541	0.919915	0.996199	NK cell (CD56bright)	Prodromal_Control
GDI2	12.428	-0.22177	0.154118	-1.43896	0.150162	0.887923	NK cell (CD56bright)	Prodromal_Control
RBM17	10.5062	0.319638	0.181505	1.76105	0.0782303	0.814939	NK cell (CD56bright)	Prodromal_Control
SFMBT2	10.2659	-0.0825399	0.212017	-0.389308	0.697048	0.982724	NK cell (CD56bright)	Prodromal_Control
ATP5F1C	16.1295	-0.0124475	0.148062	-0.0840692	0.933001	0.996199	NK cell (CD56bright)	Prodromal_Control
GATA3	27.1303	-0.0187749	0.153435	-0.122363	0.902611	0.995312	NK cell (CD56bright)	Prodromal_Control
CELF2	25.2954	0.0311719	0.11315	0.275492	0.782938	0.987575	NK cell (CD56bright)	Prodromal_Control
UPF2	6.56758	0.473703	0.222579	2.12825	0.0333166	0.719884	NK cell (CD56bright)	Prodromal_Control
CDC123	6.54362	-0.047978	0.210821	-0.227577	0.819975	0.987969	NK cell (CD56bright)	Prodromal_Control
CAMK1D	6.51449	-0.195161	0.235542	-0.828562	0.407353	0.968081	NK cell (CD56bright)	Prodromal_Control
OPTN	17.4475	-0.189748	0.129649	-1.46355	0.143317	0.871538	NK cell (CD56bright)	Prodromal_Control
FAM107B	22.4086	-0.3119	0.144824	-2.15365	0.0312673	0.719884	NK cell (CD56bright)	Prodromal_Control
RSU1	7.76664	0.092178	0.209257	0.440503	0.659573	0.982724	NK cell (CD56bright)	Prodromal_Control
VIM	56.2392	-0.150232	0.136137	-1.10354	0.269794	0.951448	NK cell (CD56bright)	Prodromal_Control
STAM	6.66656	0.228666	0.223578	1.02276	0.306423	0.957837	NK cell (CD56bright)	Prodromal_Control
DNAJC1	15.0606	-0.131266	0.15741	-0.833914	0.404329	0.968081	NK cell (CD56bright)	Prodromal_Control
COMMD3	6.84234	-0.13476	0.214121	-0.629363	0.529112	0.978537	NK cell (CD56bright)	Prodromal_Control
PIP4K2A	25.8438	0.00945421	0.137967	0.068525	0.945368	0.996199	NK cell (CD56bright)	Prodromal_Control
APBB1IP	18.313	-0.165545	0.142374	-1.16275	0.244933	0.944603	NK cell (CD56bright)	Prodromal_Control
ABI1	9.6619	-0.13362	0.16817	-0.794554	0.426873	0.970144	NK cell (CD56bright)	Prodromal_Control
YME1L1	11.4989	-0.155532	0.170139	-0.914149	0.360639	0.959724	NK cell (CD56bright)	Prodromal_Control
RAB18	7.89557	-0.104344	0.19889	-0.52463	0.599841	0.982724	NK cell (CD56bright)	Prodromal_Control
MPP7	6.30621	-0.160106	0.219725	-0.728665	0.466207	0.978537	NK cell (CD56bright)	Prodromal_Control
WAC	11.4655	-0.138378	0.164673	-0.840319	0.400729	0.968081	NK cell (CD56bright)	Prodromal_Control
MAP3K8	62.5377	0.418975	0.178353	2.34913	0.0188173	0.719884	NK cell (CD56bright)	Prodromal_Control
ZEB1	13.2539	0.0211076	0.188171	0.112172	0.910687	0.996028	NK cell (CD56bright)	Prodromal_Control
KIF5B	8.67333	0.0334337	0.177482	0.188378	0.850581	0.990656	NK cell (CD56bright)	Prodromal_Control
EPC1	21.7446	0.296432	0.141069	2.10132	0.0356129	0.722004	NK cell (CD56bright)	Prodromal_Control
ITGB1	25.3857	0.0852808	0.142415	0.598818	0.549294	0.982724	NK cell (CD56bright)	Prodromal_Control
CREM	7.1019	-0.545746	0.232239	-2.34993	0.018777	0.719884	NK cell (CD56bright)	Prodromal_Control
CCNY	9.06695	0.0696955	0.184639	0.377469	0.705825	0.982724	NK cell (CD56bright)	Prodromal_Control
CSGALNACT2	5.87327	0.0761798	0.217146	0.350823	0.725721	0.982724	NK cell (CD56bright)	Prodromal_Control
HNRNPF	20.2966	-0.349894	0.139277	-2.51221	0.0119976	0.68155	NK cell (CD56bright)	Prodromal_Control
ZNF32	5.28076	0.0354279	0.254127	0.13941	0.889126	0.995312	NK cell (CD56bright)	Prodromal_Control
ZNF22	7.50917	0.0951894	0.211814	0.449402	0.653142	0.982724	NK cell (CD56bright)	Prodromal_Control
WASHC2C	5.57568	-0.142904	0.230966	-0.618721	0.5361	0.980562	NK cell (CD56bright)	Prodromal_Control
NCOA4	10.2288	-0.484101	0.180115	-2.68774	0.00719382	0.604773	NK cell (CD56bright)	Prodromal_Control
MAPK8	6.12868	-0.198546	0.253621	-0.782847	0.433717	0.974906	NK cell (CD56bright)	Prodromal_Control
SGMS1	4.80772	-0.122928	0.274649	-0.447582	0.654455	0.982724	NK cell (CD56bright)	Prodromal_Control
TFAM	6.1039	-0.180991	0.246578	-0.73401	0.462942	0.978537	NK cell (CD56bright)	Prodromal_Control
ARID5B	6.47021	0.0672903	0.270663	0.248613	0.80366	0.987969	NK cell (CD56bright)	Prodromal_Control
JMJD1C	12.9972	-0.0367877	0.154485	-0.238132	0.811779	0.987969	NK cell (CD56bright)	Prodromal_Control
HERC4	6.36139	-0.356791	0.228868	-1.55894	0.119011	0.830355	NK cell (CD56bright)	Prodromal_Control
HNRNPH3	11.0699	0.0315326	0.161695	0.195013	0.845383	0.990656	NK cell (CD56bright)	Prodromal_Control
CCAR1	7.74341	0.119885	0.201717	0.594321	0.552298	0.982724	NK cell (CD56bright)	Prodromal_Control
DDX50	5.77805	0.316544	0.232443	1.36182	0.173256	0.903858	NK cell (CD56bright)	Prodromal_Control
DDX21	8.3582	-0.0490092	0.196949	-0.248841	0.803483	0.987969	NK cell (CD56bright)	Prodromal_Control
SRGN	162.373	-0.068703	0.0938776	-0.731835	0.464269	0.978537	NK cell (CD56bright)	Prodromal_Control
VPS26A	6.84211	0.180908	0.202373	0.89393	0.371359	0.964813	NK cell (CD56bright)	Prodromal_Control
HK1	5.20702	-0.087785	0.236761	-0.370775	0.710805	0.982724	NK cell (CD56bright)	Prodromal_Control
SAR1A	5.77781	-0.070547	0.224634	-0.314053	0.753481	0.986334	NK cell (CD56bright)	Prodromal_Control
PPA1	6.46793	0.0483465	0.248225	0.194769	0.845574	0.990656	NK cell (CD56bright)	Prodromal_Control
EIF4EBP2	5.71858	-0.225785	0.222318	-1.01559	0.309823	0.957837	NK cell (CD56bright)	Prodromal_Control
PRF1	72.9784	-0.33233	0.153903	-2.15935	0.0308229	0.719884	NK cell (CD56bright)	Prodromal_Control
VSIR	15.2793	-0.20827	0.17641	-1.1806	0.237761	0.944603	NK cell (CD56bright)	Prodromal_Control
PSAP	16.5887	-0.106819	0.1532	-0.697253	0.485644	0.978537	NK cell (CD56bright)	Prodromal_Control
SPOCK2	12.3818	-0.335649	0.200955	-1.67027	0.0948659	0.814939	NK cell (CD56bright)	Prodromal_Control
ANAPC16	21.9973	0.109053	0.123353	0.884077	0.376655	0.965547	NK cell (CD56bright)	Prodromal_Control
DDIT4	43.062	0.195368	0.194887	1.00247	0.316117	0.957837	NK cell (CD56bright)	Prodromal_Control
ECD	7.88446	-0.0880887	0.202314	-0.435407	0.663267	0.982724	NK cell (CD56bright)	Prodromal_Control
ANXA7	12.0208	0.090306	0.164596	0.548654	0.583243	0.982724	NK cell (CD56bright)	Prodromal_Control
SEC24C	5.98072	-0.0667037	0.220333	-0.302741	0.762087	0.987337	NK cell (CD56bright)	Prodromal_Control
ADK	7.44859	-0.112532	0.209809	-0.536355	0.591713	0.982724	NK cell (CD56bright)	Prodromal_Control
KAT6B	13.4889	-0.234496	0.158276	-1.48156	0.138457	0.861849	NK cell (CD56bright)	Prodromal_Control
VDAC2	12.6698	0.0589969	0.164618	0.358386	0.720054	0.982724	NK cell (CD56bright)	Prodromal_Control
ZMIZ1	5.70893	-0.0703213	0.238807	-0.294469	0.7684	0.987337	NK cell (CD56bright)	Prodromal_Control
ANXA11	20.0365	0.0137282	0.138739	0.0989497	0.921178	0.996199	NK cell (CD56bright)	Prodromal_Control
TSPAN14	7.8059	-0.348438	0.210927	-1.65194	0.0985469	0.814939	NK cell (CD56bright)	Prodromal_Control
GHITM	14.2348	-0.0141955	0.141731	-0.100158	0.920219	0.996199	NK cell (CD56bright)	Prodromal_Control
CCSER2	8.8546	0.091086	0.184985	0.492396	0.622439	0.982724	NK cell (CD56bright)	Prodromal_Control
WAPL	7.52401	-0.252942	0.207874	-1.21681	0.223678	0.943359	NK cell (CD56bright)	Prodromal_Control
GLUD1	9.16714	-0.137941	0.192335	-0.717191	0.473256	0.978537	NK cell (CD56bright)	Prodromal_Control
PTEN	10.1064	-0.0599044	0.176922	-0.338593	0.734917	0.982724	NK cell (CD56bright)	Prodromal_Control
IFIT2	4.27677	1.92158	0.749367	2.56427	0.0103392	0.667083	NK cell (CD56bright)	Prodromal_Control
PCGF5	9.55069	0.131909	0.193331	0.682295	0.495052	0.978537	NK cell (CD56bright)	Prodromal_Control
TNKS2	10.0996	-0.20064	0.207216	-0.968265	0.332912	0.957837	NK cell (CD56bright)	Prodromal_Control
BTAF1	6.0058	0.0142212	0.217027	0.0655272	0.947754	0.996199	NK cell (CD56bright)	Prodromal_Control
EXOC6	4.152	-0.45348	0.273057	-1.66075	0.096763	0.814939	NK cell (CD56bright)	Prodromal_Control
TM9SF3	8.75564	-0.181415	0.181114	-1.00167	0.316505	0.957837	NK cell (CD56bright)	Prodromal_Control
PIK3AP1	8.6061	-0.140222	0.183746	-0.763131	0.445386	0.978537	NK cell (CD56bright)	Prodromal_Control
LCOR	6.29831	-0.111703	0.230587	-0.48443	0.628081	0.982724	NK cell (CD56bright)	Prodromal_Control
PGAM1	14.4356	-0.182448	0.147542	-1.23658	0.216242	0.936865	NK cell (CD56bright)	Prodromal_Control
PYROXD2	6.21593	0.20378	0.219321	0.929139	0.352817	0.957837	NK cell (CD56bright)	Prodromal_Control
HPS1	9.91891	-0.0285377	0.167152	-0.170729	0.864437	0.993813	NK cell (CD56bright)	Prodromal_Control
NDUFB8	19.1375	-0.0625793	0.14549	-0.430127	0.667103	0.982724	NK cell (CD56bright)	Prodromal_Control
MRPL43	7.29507	-0.0494009	0.19958	-0.247525	0.804502	0.987969	NK cell (CD56bright)	Prodromal_Control
OGA	12.7832	0.0193019	0.15182	0.127136	0.898833	0.995312	NK cell (CD56bright)	Prodromal_Control
NOLC1	5.47583	0.311226	0.269808	1.15351	0.248701	0.944603	NK cell (CD56bright)	Prodromal_Control
NFKB2	5.35684	-0.265094	0.255342	-1.03819	0.29918	0.954963	NK cell (CD56bright)	Prodromal_Control
CUEDC2	5.73199	-0.421641	0.233712	-1.8041	0.071215	0.812712	NK cell (CD56bright)	Prodromal_Control
BORCS7	5.37434	0.0447508	0.232419	0.192543	0.847317	0.990656	NK cell (CD56bright)	Prodromal_Control
NT5C2	9.53728	-0.0508792	0.168984	-0.301089	0.763347	0.987337	NK cell (CD56bright)	Prodromal_Control
ATP5MD	15.7643	0.0373343	0.17509	0.213229	0.831148	0.987969	NK cell (CD56bright)	Prodromal_Control
STN1	5.20757	0.163409	0.258278	0.632684	0.52694	0.978537	NK cell (CD56bright)	Prodromal_Control
SLK	6.18957	-0.246823	0.212918	-1.15924	0.246357	0.944603	NK cell (CD56bright)	Prodromal_Control
ADD3	18.5153	-0.366012	0.151556	-2.41502	0.0157342	0.710583	NK cell (CD56bright)	Prodromal_Control
SMC3	7.05645	-0.24674	0.208029	-1.18608	0.23559	0.944603	NK cell (CD56bright)	Prodromal_Control
PDCD4	29.4414	-0.027786	0.121253	-0.229156	0.818747	0.987969	NK cell (CD56bright)	Prodromal_Control
SHOC2	6.67703	-0.200605	0.211781	-0.947229	0.343522	0.957837	NK cell (CD56bright)	Prodromal_Control
VTI1A	7.63813	-0.198072	0.197141	-1.00472	0.315032	0.957837	NK cell (CD56bright)	Prodromal_Control
CCDC186	6.18489	-0.195013	0.211348	-0.922708	0.356159	0.957837	NK cell (CD56bright)	Prodromal_Control
ABLIM1	22.4587	-0.112132	0.129243	-0.867602	0.385612	0.966056	NK cell (CD56bright)	Prodromal_Control
PDZD8	6.67087	-0.0765932	0.225385	-0.339833	0.733982	0.982724	NK cell (CD56bright)	Prodromal_Control
FAM204A	6.59645	0.156988	0.202476	0.775344	0.438137	0.978537	NK cell (CD56bright)	Prodromal_Control
EIF3A	12.5319	-0.155516	0.161137	-0.96512	0.334485	0.957837	NK cell (CD56bright)	Prodromal_Control
TIAL1	9.52341	-0.0665469	0.180916	-0.367833	0.712998	0.982724	NK cell (CD56bright)	Prodromal_Control
PLEKHA1	7.38634	0.0723892	0.194218	0.372722	0.709355	0.982724	NK cell (CD56bright)	Prodromal_Control
BUB3	13.298	-0.072125	0.164294	-0.439001	0.660661	0.982724	NK cell (CD56bright)	Prodromal_Control
CTBP2	7.65338	0.241162	0.2115	1.14025	0.254183	0.944603	NK cell (CD56bright)	Prodromal_Control
EDRF1	5.18035	-0.029078	0.239477	-0.121423	0.903356	0.995312	NK cell (CD56bright)	Prodromal_Control
UROS	6.30065	0.142085	0.236842	0.599913	0.548564	0.982724	NK cell (CD56bright)	Prodromal_Control
BCCIP	7.75415	-0.0319075	0.184326	-0.173104	0.86257	0.992489	NK cell (CD56bright)	Prodromal_Control
PTPRE	5.03989	-0.204182	0.233698	-0.873698	0.382283	0.966056	NK cell (CD56bright)	Prodromal_Control
MGMT	6.83156	0.156834	0.248256	0.631746	0.527553	0.978537	NK cell (CD56bright)	Prodromal_Control
ADAM8	16.5286	-0.112078	0.146331	-0.765924	0.443722	0.978537	NK cell (CD56bright)	Prodromal_Control
TUBGCP2	5.85588	-0.165555	0.220008	-0.752496	0.451753	0.978537	NK cell (CD56bright)	Prodromal_Control
ECHS1	5.49844	-0.0414882	0.230604	-0.179911	0.857222	0.991728	NK cell (CD56bright)	Prodromal_Control
MTG1	5.86706	0.250957	0.233977	1.07257	0.283464	0.951448	NK cell (CD56bright)	Prodromal_Control
PSMD13	10.2255	-0.131991	0.177527	-0.743501	0.457178	0.978537	NK cell (CD56bright)	Prodromal_Control
PGGHG	9.94262	0.0458563	0.180587	0.25393	0.79955	0.987969	NK cell (CD56bright)	Prodromal_Control
IFITM2	250.736	0.241727	0.0957269	2.52517	0.0115642	0.68155	NK cell (CD56bright)	Prodromal_Control
IFITM1	373.404	0.17696	0.0930783	1.90119	0.0572771	0.793338	NK cell (CD56bright)	Prodromal_Control
IFITM3	51.8891	-0.160038	0.162783	-0.98314	0.325538	0.957837	NK cell (CD56bright)	Prodromal_Control
SIGIRR	16.5725	-0.165436	0.142343	-1.16224	0.24514	0.944603	NK cell (CD56bright)	Prodromal_Control
RNH1	10.2804	-0.0106282	0.193038	-0.0550579	0.956092	0.996199	NK cell (CD56bright)	Prodromal_Control
IRF7	4.93709	0.0467696	0.272005	0.171944	0.863482	0.993165	NK cell (CD56bright)	Prodromal_Control
TALDO1	8.0447	0.0393106	0.215748	0.182206	0.855421	0.991442	NK cell (CD56bright)	Prodromal_Control
PNPLA2	13.238	0.251208	0.153651	1.63493	0.102064	0.814939	NK cell (CD56bright)	Prodromal_Control
POLR2L	26.6312	0.286352	0.157912	1.81336	0.0697766	0.811314	NK cell (CD56bright)	Prodromal_Control
CTSD	31.8225	0.10363	0.112507	0.921097	0.357	0.957837	NK cell (CD56bright)	Prodromal_Control
LSP1	57.2518	-0.0606387	0.0900867	-0.673116	0.500874	0.978537	NK cell (CD56bright)	Prodromal_Control
TSPAN32	11.8134	0.0944249	0.161887	0.583278	0.559706	0.982724	NK cell (CD56bright)	Prodromal_Control
CD81	37.0215	0.107674	0.114507	0.940325	0.347051	0.957837	NK cell (CD56bright)	Prodromal_Control
NAP1L4	18.8409	0.00853977	0.12931	0.0660413	0.947345	0.996199	NK cell (CD56bright)	Prodromal_Control
OSBPL5	8.32859	0.175045	0.20084	0.871565	0.383446	0.966056	NK cell (CD56bright)	Prodromal_Control
NUP98	5.56805	-0.108531	0.232602	-0.466598	0.640788	0.982724	NK cell (CD56bright)	Prodromal_Control
RHOG	13.1234	-0.0127469	0.167993	-0.0758775	0.939517	0.996199	NK cell (CD56bright)	Prodromal_Control
STIM1	6.88486	-0.0169104	0.223423	-0.0756879	0.939667	0.996199	NK cell (CD56bright)	Prodromal_Control
TRIM22	8.20318	-0.342191	0.237309	-1.44196	0.149312	0.887923	NK cell (CD56bright)	Prodromal_Control
ILK	9.49171	-0.0193277	0.204558	-0.0944851	0.924724	0.996199	NK cell (CD56bright)	Prodromal_Control
TAF10	23.3907	0.0631663	0.116674	0.541393	0.588237	0.982724	NK cell (CD56bright)	Prodromal_Control
EIF3F	42.2883	0.0641384	0.0924376	0.693856	0.487773	0.978537	NK cell (CD56bright)	Prodromal_Control
TMEM9B	6.41737	0.0514218	0.214579	0.239641	0.810609	0.987969	NK cell (CD56bright)	Prodromal_Control
TMEM41B	3.25638	-0.151319	0.290863	-0.520242	0.602895	0.982724	NK cell (CD56bright)	Prodromal_Control
CTR9	6.66183	-0.387989	0.20324	-1.90902	0.0562601	0.793338	NK cell (CD56bright)	Prodromal_Control
EIF4G2	26.2128	-0.17246	0.115147	-1.49774	0.134202	0.861849	NK cell (CD56bright)	Prodromal_Control
USP47	15.3151	-0.0521206	0.143261	-0.363815	0.715996	0.982724	NK cell (CD56bright)	Prodromal_Control
MICAL2	5.65954	-0.288621	0.250536	-1.15202	0.249315	0.944603	NK cell (CD56bright)	Prodromal_Control
RRAS2	7.97107	-0.28249	0.21328	-1.3245	0.185336	0.906275	NK cell (CD56bright)	Prodromal_Control
COPB1	8.11923	-0.0669494	0.194406	-0.34438	0.730561	0.982724	NK cell (CD56bright)	Prodromal_Control
PSMA1	14.3921	0.185412	0.14263	1.29995	0.193619	0.923297	NK cell (CD56bright)	Prodromal_Control
PIK3C2A	5.12274	0.424944	0.242912	1.74937	0.0802271	0.814939	NK cell (CD56bright)	Prodromal_Control
NUCB2	18.6409	0.218321	0.138582	1.57539	0.115167	0.83014	NK cell (CD56bright)	Prodromal_Control
LDHA	22.6857	-0.168467	0.135056	-1.24739	0.212256	0.933596	NK cell (CD56bright)	Prodromal_Control
ARL14EP	6.52385	0.20683	0.214921	0.962352	0.335873	0.957837	NK cell (CD56bright)	Prodromal_Control
EIF3M	15.2153	0.0914867	0.139609	0.655307	0.51227	0.978537	NK cell (CD56bright)	Prodromal_Control
FBXO3	4.68807	-0.101621	0.259037	-0.392304	0.694833	0.982724	NK cell (CD56bright)	Prodromal_Control
CAPRIN1	7.83777	-0.200294	0.193606	-1.03454	0.300882	0.955543	NK cell (CD56bright)	Prodromal_Control
CD44	73.2013	0.00663871	0.103217	0.0643178	0.948717	0.996199	NK cell (CD56bright)	Prodromal_Control
TRIM44	7.8125	-0.686508	0.198651	-3.45585	0.000548555	0.241728	NK cell (CD56bright)	Prodromal_Control
API5	6.37913	0.107511	0.204646	0.525353	0.599338	0.982724	NK cell (CD56bright)	Prodromal_Control
TTC17	12.0624	0.0136289	0.175694	0.0775719	0.938169	0.996199	NK cell (CD56bright)	Prodromal_Control
PEX16	5.6815	-0.549335	0.230529	-2.38293	0.0171755	0.719884	NK cell (CD56bright)	Prodromal_Control
PHF21A	7.14072	-0.229329	0.195158	-1.1751	0.239957	0.944603	NK cell (CD56bright)	Prodromal_Control
DGKZ	17.5296	0.0274764	0.148212	0.185387	0.852926	0.990994	NK cell (CD56bright)	Prodromal_Control
MADD	7.06376	-0.647833	0.216602	-2.9909	0.00278158	0.398079	NK cell (CD56bright)	Prodromal_Control
PSMC3	6.63548	0.166873	0.206494	0.808123	0.41902	0.968081	NK cell (CD56bright)	Prodromal_Control
CELF1	5.41501	0.192072	0.234873	0.817768	0.41349	0.968081	NK cell (CD56bright)	Prodromal_Control
NDUFS3	6.34875	-0.111358	0.219591	-0.507115	0.612074	0.982724	NK cell (CD56bright)	Prodromal_Control
FNBP4	14.8069	0.0754523	0.140531	0.53691	0.59133	0.982724	NK cell (CD56bright)	Prodromal_Control
PTPRJ	8.99275	-0.0407322	0.207611	-0.196195	0.844457	0.990656	NK cell (CD56bright)	Prodromal_Control
SSRP1	5.4247	0.00166469	0.245013	0.0067943	0.994579	0.997502	NK cell (CD56bright)	Prodromal_Control
UBE2L6	14.4778	0.108182	0.155755	0.694566	0.487327	0.978537	NK cell (CD56bright)	Prodromal_Control
SELENOH	18.2511	0.0783298	0.15178	0.516074	0.605802	0.982724	NK cell (CD56bright)	Prodromal_Control
LPXN	8.92282	-0.313401	0.201174	-1.55786	0.119266	0.830355	NK cell (CD56bright)	Prodromal_Control
ZFP91	4.79483	-0.399301	0.246321	-1.62106	0.105005	0.815391	NK cell (CD56bright)	Prodromal_Control
FAM111A	5.44399	0.0619643	0.237356	0.261061	0.794046	0.987969	NK cell (CD56bright)	Prodromal_Control
OSBP	4.85856	-0.204718	0.244713	-0.836566	0.402837	0.968081	NK cell (CD56bright)	Prodromal_Control
TMEM109	8.94634	-0.321049	0.182484	-1.75932	0.0785224	0.814939	NK cell (CD56bright)	Prodromal_Control
DDB1	7.94378	0.00216458	0.193145	0.011207	0.991058	0.99724	NK cell (CD56bright)	Prodromal_Control
SDHAF2	6.99198	-0.113926	0.220432	-0.516832	0.605274	0.982724	NK cell (CD56bright)	Prodromal_Control
TMEM258	17.0777	0.0544647	0.183039	0.297558	0.76604	0.987337	NK cell (CD56bright)	Prodromal_Control
FTH1	126.443	0.0341996	0.114038	0.299895	0.764257	0.987337	NK cell (CD56bright)	Prodromal_Control
AHNAK	67.7469	-0.370103	0.121552	-3.04482	0.00232822	0.398079	NK cell (CD56bright)	Prodromal_Control
EEF1G	114.561	0.106873	0.0860874	1.24145	0.214438	0.935427	NK cell (CD56bright)	Prodromal_Control
MTA2	5.6854	0.252045	0.228286	1.10407	0.269561	0.951448	NK cell (CD56bright)	Prodromal_Control
EML3	5.27686	0.134378	0.264533	0.507982	0.611466	0.982724	NK cell (CD56bright)	Prodromal_Control
B3GAT3	6.97444	0.171079	0.200943	0.851381	0.394558	0.968081	NK cell (CD56bright)	Prodromal_Control
GANAB	6.67316	0.0660902	0.207913	0.317874	0.75058	0.985899	NK cell (CD56bright)	Prodromal_Control
UBXN1	19.5304	0.0346888	0.119999	0.289077	0.772523	0.987337	NK cell (CD56bright)	Prodromal_Control
HNRNPUL2	12.1523	-0.0442773	0.157159	-0.281736	0.778146	0.987575	NK cell (CD56bright)	Prodromal_Control
POLR2G	11.7183	0.0221112	0.169403	0.130524	0.896152	0.995312	NK cell (CD56bright)	Prodromal_Control
TMEM179B	10.0767	-0.172124	0.179705	-0.957817	0.338155	0.957837	NK cell (CD56bright)	Prodromal_Control
STX5	7.39998	0.15621	0.19763	0.790419	0.429283	0.970555	NK cell (CD56bright)	Prodromal_Control
SLC3A2	7.34152	-0.259156	0.205389	-1.26178	0.207027	0.93176	NK cell (CD56bright)	Prodromal_Control
MARK2	6.70626	0.00533077	0.210235	0.0253563	0.979771	0.997003	NK cell (CD56bright)	Prodromal_Control
COX8A	26.7231	0.113134	0.139156	0.812997	0.41622	0.968081	NK cell (CD56bright)	Prodromal_Control
OTUB1	12.1779	0.12586	0.173814	0.724108	0.469	0.978537	NK cell (CD56bright)	Prodromal_Control
FERMT3	13.2795	-0.253727	0.15711	-1.61497	0.106318	0.815391	NK cell (CD56bright)	Prodromal_Control
NUDT22	5.31816	0.150651	0.296435	0.508211	0.611306	0.982724	NK cell (CD56bright)	Prodromal_Control
DNAJC4	5.99164	0.417996	0.243828	1.71431	0.0864717	0.814939	NK cell (CD56bright)	Prodromal_Control
VEGFB	5.10068	-0.19013	0.234796	-0.809765	0.418075	0.968081	NK cell (CD56bright)	Prodromal_Control
FKBP2	7.58754	0.118911	0.243104	0.489136	0.624745	0.982724	NK cell (CD56bright)	Prodromal_Control
PPP1R14B	7.29404	0.0168316	0.199174	0.0845067	0.932654	0.996199	NK cell (CD56bright)	Prodromal_Control
TRMT112	14.8631	0.038253	0.181451	0.210818	0.833029	0.987969	NK cell (CD56bright)	Prodromal_Control
PRDX5	21.3936	0.0683981	0.154235	0.443467	0.657428	0.982724	NK cell (CD56bright)	Prodromal_Control
CCDC88B	5.91456	0.0249042	0.225978	0.110206	0.912246	0.996199	NK cell (CD56bright)	Prodromal_Control
RASGRP2	12.4445	-0.128409	0.155558	-0.825474	0.409103	0.968081	NK cell (CD56bright)	Prodromal_Control
SF1	36.7435	0.110372	0.109817	1.00506	0.31487	0.957837	NK cell (CD56bright)	Prodromal_Control
EHD1	7.49562	-0.149582	0.199119	-0.751219	0.452521	0.978537	NK cell (CD56bright)	Prodromal_Control
ATG2A	4.34716	-0.115189	0.327024	-0.352234	0.724662	0.982724	NK cell (CD56bright)	Prodromal_Control
VPS51	12.5534	-0.0980609	0.166545	-0.588795	0.555999	0.982724	NK cell (CD56bright)	Prodromal_Control
FAU	268.71	0.236579	0.110624	2.13858	0.0324697	0.719884	NK cell (CD56bright)	Prodromal_Control
CAPN1	7.13607	-0.0622069	0.217134	-0.286491	0.774502	0.987337	NK cell (CD56bright)	Prodromal_Control
LTBP3	5.8716	-0.0326422	0.23703	-0.137713	0.890467	0.995312	NK cell (CD56bright)	Prodromal_Control
SIPA1	19.8813	0.0162757	0.126694	0.128464	0.897782	0.995312	NK cell (CD56bright)	Prodromal_Control
RELA	5.99449	-0.0227282	0.209386	-0.108547	0.913562	0.996199	NK cell (CD56bright)	Prodromal_Control
CFL1	144.774	0.0588111	0.0802418	0.732924	0.463605	0.978537	NK cell (CD56bright)	Prodromal_Control
CTSW	226.078	0.0833858	0.101669	0.820167	0.412121	0.968081	NK cell (CD56bright)	Prodromal_Control
FIBP	7.28616	0.24189	0.201661	1.19949	0.230337	0.944603	NK cell (CD56bright)	Prodromal_Control
CCDC85B	18.5405	0.0654304	0.135465	0.483007	0.629091	0.982724	NK cell (CD56bright)	Prodromal_Control
DRAP1	30.7479	0.186735	0.117806	1.58511	0.112941	0.827784	NK cell (CD56bright)	Prodromal_Control
BANF1	14.669	-0.0249782	0.174912	-0.142805	0.886445	0.995312	NK cell (CD56bright)	Prodromal_Control
SF3B2	23.2348	-0.00180437	0.116151	-0.0155346	0.987606	0.997003	NK cell (CD56bright)	Prodromal_Control
PACS1	14.1893	-0.0225327	0.154273	-0.146058	0.883876	0.995312	NK cell (CD56bright)	Prodromal_Control
RAB1B	12.3165	-0.0727895	0.156759	-0.464339	0.642405	0.982724	NK cell (CD56bright)	Prodromal_Control
MRPL11	6.27189	0.0452213	0.217758	0.207668	0.835489	0.987969	NK cell (CD56bright)	Prodromal_Control
RBM4	10.9776	0.0151002	0.172575	0.0874991	0.930275	0.996199	NK cell (CD56bright)	Prodromal_Control
KDM2A	11.8743	0.0989165	0.165945	0.596081	0.551121	0.982724	NK cell (CD56bright)	Prodromal_Control
GRK2	14.5683	0.0294712	0.154545	0.190696	0.848764	0.990656	NK cell (CD56bright)	Prodromal_Control
ANKRD13D	6.80843	0.086013	0.229867	0.374186	0.708266	0.982724	NK cell (CD56bright)	Prodromal_Control
POLD4	8.97265	0.123964	0.171392	0.723276	0.46951	0.978537	NK cell (CD56bright)	Prodromal_Control
PPP1CA	30.4378	-0.0743204	0.137501	-0.540508	0.588846	0.982724	NK cell (CD56bright)	Prodromal_Control
TBC1D10C	20.1843	-0.0405332	0.147022	-0.275695	0.782782	0.987575	NK cell (CD56bright)	Prodromal_Control
PTPRCAP	67.541	-0.140002	0.105629	-1.32541	0.185035	0.906275	NK cell (CD56bright)	Prodromal_Control
AIP	9.75858	0.295888	0.167871	1.76259	0.0779692	0.814939	NK cell (CD56bright)	Prodromal_Control
CDK2AP2	13.3696	0.00741402	0.202226	0.036662	0.970755	0.997003	NK cell (CD56bright)	Prodromal_Control
GSTP1	50.3475	0.212301	0.137031	1.54929	0.121312	0.833439	NK cell (CD56bright)	Prodromal_Control
NDUFV1	16.0798	-0.0741959	0.147273	-0.503798	0.614403	0.982724	NK cell (CD56bright)	Prodromal_Control
UNC93B1	5.97837	0.15837	0.220503	0.71822	0.472622	0.978537	NK cell (CD56bright)	Prodromal_Control
NDUFS8	16.8602	0.181766	0.140762	1.2913	0.1966	0.926834	NK cell (CD56bright)	Prodromal_Control
TCIRG1	20.2149	0.0651134	0.158951	0.409645	0.682066	0.982724	NK cell (CD56bright)	Prodromal_Control
KMT5B	5.558	0.282531	0.246642	1.14551	0.251997	0.944603	NK cell (CD56bright)	Prodromal_Control
PPP6R3	8.74865	-0.0825829	0.186756	-0.442197	0.658347	0.982724	NK cell (CD56bright)	Prodromal_Control
CPT1A	4.80681	-0.246186	0.278377	-0.884363	0.3765	0.965547	NK cell (CD56bright)	Prodromal_Control
NUMA1	8.82388	-0.116852	0.205034	-0.569914	0.568736	0.982724	NK cell (CD56bright)	Prodromal_Control
LAMTOR1	13.7771	0.0905578	0.170078	0.532449	0.594415	0.982724	NK cell (CD56bright)	Prodromal_Control
ARAP1	6.72005	-0.219385	0.206452	-1.06265	0.287943	0.951448	NK cell (CD56bright)	Prodromal_Control
STARD10	5.74326	0.351257	0.278637	1.26062	0.207444	0.93176	NK cell (CD56bright)	Prodromal_Control
FCHSD2	6.31014	-0.260186	0.246476	-1.05563	0.291139	0.951448	NK cell (CD56bright)	Prodromal_Control
RAB6A	8.67373	-0.308669	0.183283	-1.68411	0.0921602	0.814939	NK cell (CD56bright)	Prodromal_Control
UCP2	44.4332	-0.12932	0.158802	-0.81435	0.415444	0.968081	NK cell (CD56bright)	Prodromal_Control
SPCS2	12.9066	0.0608663	0.151633	0.401405	0.688122	0.982724	NK cell (CD56bright)	Prodromal_Control
UVRAG	6.36218	-0.0671249	0.226206	-0.296743	0.766663	0.987337	NK cell (CD56bright)	Prodromal_Control
CLNS1A	7.58936	-0.0806374	0.214331	-0.376229	0.706747	0.982724	NK cell (CD56bright)	Prodromal_Control
RSF1	12.8638	0.100887	0.159971	0.630658	0.528264	0.978537	NK cell (CD56bright)	Prodromal_Control
NDUFC2	17.3081	0.245815	0.143303	1.71535	0.0862804	0.814939	NK cell (CD56bright)	Prodromal_Control
PCF11	5.32328	0.121721	0.276453	0.440294	0.659724	0.982724	NK cell (CD56bright)	Prodromal_Control
CREBZF	6.80557	-0.00159124	0.203081	-0.00783549	0.993748	0.997321	NK cell (CD56bright)	Prodromal_Control
SYTL2	7.69493	-0.146968	0.240598	-0.610844	0.541303	0.982471	NK cell (CD56bright)	Prodromal_Control
PICALM	12.5793	-0.0914977	0.194376	-0.470725	0.637837	0.982724	NK cell (CD56bright)	Prodromal_Control
PRSS23	4.56811	-0.160455	0.276461	-0.580389	0.561652	0.982724	NK cell (CD56bright)	Prodromal_Control
CTSC	24.1094	-0.168493	0.142856	-1.17946	0.238216	0.944603	NK cell (CD56bright)	Prodromal_Control
TAF1D	10.9213	0.311688	0.171484	1.8176	0.069126	0.811314	NK cell (CD56bright)	Prodromal_Control
CWC15	7.79587	0.189056	0.202536	0.933442	0.350592	0.957837	NK cell (CD56bright)	Prodromal_Control
SRSF8	5.66277	0.5471	0.237911	2.2996	0.0214707	0.719884	NK cell (CD56bright)	Prodromal_Control
CEP57	7.6026	-0.0988891	0.206881	-0.477999	0.632651	0.982724	NK cell (CD56bright)	Prodromal_Control
MAML2	15.7987	0.050685	0.175766	0.288367	0.773066	0.987337	NK cell (CD56bright)	Prodromal_Control
CCDC82	4.1985	0.0670029	0.276147	0.242635	0.808288	0.987969	NK cell (CD56bright)	Prodromal_Control
BIRC2	5.69785	0.0553176	0.228846	0.241724	0.808994	0.987969	NK cell (CD56bright)	Prodromal_Control
TMEM123	20.0156	-0.199032	0.154388	-1.28916	0.197342	0.926834	NK cell (CD56bright)	Prodromal_Control
PDGFD	5.53858	-0.0885723	0.23317	-0.379861	0.704049	0.982724	NK cell (CD56bright)	Prodromal_Control
CASP4	11.9932	-0.197308	0.175954	-1.12137	0.262132	0.944603	NK cell (CD56bright)	Prodromal_Control
CARD16	9.55071	0.0607077	0.218022	0.278447	0.780669	0.987575	NK cell (CD56bright)	Prodromal_Control
CWF19L2	4.658	-0.159779	0.253901	-0.629298	0.529154	0.978537	NK cell (CD56bright)	Prodromal_Control
CUL5	6.29669	-0.0610212	0.226548	-0.269352	0.787659	0.987969	NK cell (CD56bright)	Prodromal_Control
ATM	29.0468	-0.246012	0.13051	-1.885	0.0594293	0.796975	NK cell (CD56bright)	Prodromal_Control
SDHD	9.52976	-0.14131	0.184399	-0.766324	0.443483	0.978537	NK cell (CD56bright)	Prodromal_Control
PTS	6.82669	0.129286	0.199907	0.646731	0.517806	0.978537	NK cell (CD56bright)	Prodromal_Control
NCAM1	35.1102	0.00292266	0.154008	0.0189774	0.984859	0.997003	NK cell (CD56bright)	Prodromal_Control
ZBTB16	8.72461	0.0164724	0.261479	0.0629972	0.949769	0.996199	NK cell (CD56bright)	Prodromal_Control
SIK3	27.8514	0.0364644	0.174603	0.208842	0.834571	0.987969	NK cell (CD56bright)	Prodromal_Control
PCSK7	7.6883	0.00900573	0.208473	0.0431986	0.965543	0.997003	NK cell (CD56bright)	Prodromal_Control
IL10RA	26.1873	-0.0941005	0.141184	-0.666508	0.505087	0.978537	NK cell (CD56bright)	Prodromal_Control
MPZL3	6.2949	0.346537	0.218241	1.58786	0.112318	0.825215	NK cell (CD56bright)	Prodromal_Control
CD3E	40.1983	-0.676467	0.318963	-2.12083	0.0339363	0.719884	NK cell (CD56bright)	Prodromal_Control
UBE4A	4.93718	0.407923	0.243642	1.67427	0.0940771	0.814939	NK cell (CD56bright)	Prodromal_Control
ATP5MG	61.3205	0.255409	0.108095	2.36282	0.0181364	0.719884	NK cell (CD56bright)	Prodromal_Control
KMT2A	13.348	-0.290077	0.182422	-1.59015	0.111801	0.825215	NK cell (CD56bright)	Prodromal_Control
ARCN1	5.51576	-0.142604	0.236995	-0.601718	0.547362	0.982724	NK cell (CD56bright)	Prodromal_Control
DDX6	19.9885	-0.0803081	0.126379	-0.635455	0.525132	0.978537	NK cell (CD56bright)	Prodromal_Control
H2AFX	4.47693	0.285096	0.303383	0.939722	0.34736	0.957837	NK cell (CD56bright)	Prodromal_Control
SORL1	17.0264	0.253222	0.155866	1.62461	0.104245	0.814939	NK cell (CD56bright)	Prodromal_Control
CRTAM	4.92133	-0.173645	0.285999	-0.607154	0.543748	0.982724	NK cell (CD56bright)	Prodromal_Control
HSPA8	61.6721	-0.384641	0.127925	-3.00678	0.00264035	0.398079	NK cell (CD56bright)	Prodromal_Control
TBRG1	9.43841	0.0354735	0.190205	0.186502	0.852051	0.990656	NK cell (CD56bright)	Prodromal_Control
SRPRA	12.3778	-0.134392	0.161463	-0.832338	0.405218	0.968081	NK cell (CD56bright)	Prodromal_Control
ETS1	48.3469	-0.137228	0.122015	-1.12469	0.260722	0.944603	NK cell (CD56bright)	Prodromal_Control
FLI1	13.675	-0.129313	0.160912	-0.803629	0.421612	0.968081	NK cell (CD56bright)	Prodromal_Control
KDM5A	10.9533	-0.184606	0.171087	-1.07902	0.28058	0.951448	NK cell (CD56bright)	Prodromal_Control
WNK1	8.59221	0.00951883	0.212925	0.0447052	0.964342	0.997003	NK cell (CD56bright)	Prodromal_Control
ERC1	5.67806	0.146087	0.245708	0.594553	0.552142	0.982724	NK cell (CD56bright)	Prodromal_Control
CRACR2A	6.1171	-0.162482	0.21926	-0.741048	0.458664	0.978537	NK cell (CD56bright)	Prodromal_Control
CCND2	7.76949	-0.169212	0.20481	-0.826187	0.408698	0.968081	NK cell (CD56bright)	Prodromal_Control
NDUFA9	6.15609	-0.65738	0.242697	-2.70865	0.00675579	0.604773	NK cell (CD56bright)	Prodromal_Control
CD27	4.73652	-0.00562776	0.343078	-0.0164037	0.986912	0.997003	NK cell (CD56bright)	Prodromal_Control
TAPBPL	6.05524	0.0456446	0.219958	0.207515	0.835608	0.987969	NK cell (CD56bright)	Prodromal_Control
MRPL51	6.85176	-0.0547562	0.225725	-0.242579	0.808332	0.987969	NK cell (CD56bright)	Prodromal_Control
GAPDH	137.416	0.070206	0.0982715	0.714409	0.474975	0.978537	NK cell (CD56bright)	Prodromal_Control
CHD4	9.52669	-0.418575	0.181771	-2.30276	0.0212925	0.719884	NK cell (CD56bright)	Prodromal_Control
MLF2	10.1564	0.116088	0.167893	0.691441	0.489289	0.978537	NK cell (CD56bright)	Prodromal_Control
TPI1	40.9375	0.00277433	0.103276	0.0268633	0.978569	0.997003	NK cell (CD56bright)	Prodromal_Control
PTPN6	14.9025	-0.161925	0.167712	-0.965491	0.334299	0.957837	NK cell (CD56bright)	Prodromal_Control
PHB2	16.0381	-0.0316851	0.162221	-0.195321	0.845142	0.990656	NK cell (CD56bright)	Prodromal_Control
CLSTN3	9.91013	-0.0835889	0.21266	-0.393064	0.694272	0.982724	NK cell (CD56bright)	Prodromal_Control
SLC2A3	10.8546	-0.251581	0.190242	-1.32243	0.186026	0.906275	NK cell (CD56bright)	Prodromal_Control
NECAP1	4.47529	0.317344	0.265136	1.19691	0.231341	0.944603	NK cell (CD56bright)	Prodromal_Control
M6PR	14.0658	-0.270668	0.147046	-1.8407	0.0656658	0.811314	NK cell (CD56bright)	Prodromal_Control
KLRG1	5.51122	-0.39773	0.340769	-1.16715	0.243148	0.944603	NK cell (CD56bright)	Prodromal_Control
KLRB1	66.5401	0.226987	0.181199	1.25269	0.210318	0.93191	NK cell (CD56bright)	Prodromal_Control
CLEC2D	8.88178	0.0210765	0.202545	0.104059	0.917123	0.996199	NK cell (CD56bright)	Prodromal_Control
CD69	52.6104	-0.306557	0.175408	-1.74768	0.0805201	0.814939	NK cell (CD56bright)	Prodromal_Control
KLRF1	46.751	-0.0421124	0.128484	-0.327763	0.743091	0.982787	NK cell (CD56bright)	Prodromal_Control
CLEC2B	21.1681	-0.0569486	0.146612	-0.38843	0.697698	0.982724	NK cell (CD56bright)	Prodromal_Control
GABARAPL1	6.35919	-0.0589797	0.228899	-0.257666	0.796664	0.987969	NK cell (CD56bright)	Prodromal_Control
KLRD1	75.7912	0.0571377	0.111009	0.514714	0.606753	0.982724	NK cell (CD56bright)	Prodromal_Control
KLRK1	63.8069	0.0608286	0.102116	0.595683	0.551387	0.982724	NK cell (CD56bright)	Prodromal_Control
KLRC4	6.68881	0.473395	0.354545	1.33522	0.181804	0.906275	NK cell (CD56bright)	Prodromal_Control
KLRC3	9.55895	0.0459032	0.289589	0.158511	0.874054	0.995312	NK cell (CD56bright)	Prodromal_Control
KLRC2	36.0049	0.301195	0.219903	1.36967	0.17079	0.902882	NK cell (CD56bright)	Prodromal_Control
KLRC1	48.1926	0.0924321	0.153815	0.600932	0.547885	0.982724	NK cell (CD56bright)	Prodromal_Control
SMIM10L1	6.33939	0.122201	0.208492	0.586118	0.557796	0.982724	NK cell (CD56bright)	Prodromal_Control
ETV6	8.46601	0.233415	0.213663	1.09245	0.274637	0.951448	NK cell (CD56bright)	Prodromal_Control
CDKN1B	11.9423	0.0443225	0.15823	0.280114	0.77939	0.987575	NK cell (CD56bright)	Prodromal_Control
ATF7IP	10.375	-0.288005	0.169025	-1.70392	0.0883956	0.814939	NK cell (CD56bright)	Prodromal_Control
H2AFJ	9.03811	0.360634	0.190086	1.89722	0.0577994	0.793338	NK cell (CD56bright)	Prodromal_Control
WBP11	8.69439	-0.0211969	0.195648	-0.108342	0.913724	0.996199	NK cell (CD56bright)	Prodromal_Control
ARHGDIB	94.4035	-0.0047885	0.0913373	-0.0524266	0.958189	0.996199	NK cell (CD56bright)	Prodromal_Control
STRAP	11.6253	0.147641	0.160577	0.919436	0.357868	0.957837	NK cell (CD56bright)	Prodromal_Control
AEBP2	7.49658	-0.480471	0.218862	-2.19531	0.0281413	0.719884	NK cell (CD56bright)	Prodromal_Control
RECQL	5.89273	-0.245911	0.225111	-1.0924	0.274658	0.951448	NK cell (CD56bright)	Prodromal_Control
LDHB	28.4304	-0.157611	0.122631	-1.28525	0.198706	0.926834	NK cell (CD56bright)	Prodromal_Control
ETNK1	7.83007	0.278079	0.203428	1.36697	0.171635	0.902882	NK cell (CD56bright)	Prodromal_Control
LRMP	6.2716	-0.0888396	0.241844	-0.367342	0.713364	0.982724	NK cell (CD56bright)	Prodromal_Control
KRAS	7.74253	0.109694	0.210102	0.522099	0.601602	0.982724	NK cell (CD56bright)	Prodromal_Control
ITPR2	6.69638	0.0461074	0.213649	0.215809	0.829137	0.987969	NK cell (CD56bright)	Prodromal_Control
FGFR1OP2	8.78231	0.0771624	0.185453	0.416074	0.677356	0.982724	NK cell (CD56bright)	Prodromal_Control
MRPS35	4.84505	-0.145227	0.247746	-0.586192	0.557747	0.982724	NK cell (CD56bright)	Prodromal_Control
CCDC91	11.2783	-0.145912	0.172117	-0.847749	0.396578	0.968081	NK cell (CD56bright)	Prodromal_Control
SINHCAF	6.32195	0.270149	0.222139	1.21613	0.223936	0.943359	NK cell (CD56bright)	Prodromal_Control
RESF1	18.2717	0.010786	0.154043	0.0700197	0.944178	0.996199	NK cell (CD56bright)	Prodromal_Control
YAF2	5.49021	0.0419599	0.241438	0.173792	0.862029	0.992248	NK cell (CD56bright)	Prodromal_Control
PPHLN1	9.1747	-0.069332	0.198991	-0.348417	0.727527	0.982724	NK cell (CD56bright)	Prodromal_Control
TWF1	5.05286	0.270699	0.247723	1.09275	0.274505	0.951448	NK cell (CD56bright)	Prodromal_Control
NELL2	4.60624	0.381537	0.414869	0.919656	0.357752	0.957837	NK cell (CD56bright)	Prodromal_Control
ARID2	6.11772	-0.0897	0.235626	-0.380688	0.703435	0.982724	NK cell (CD56bright)	Prodromal_Control
SCAF11	18.382	0.024065	0.134341	0.179134	0.857832	0.991728	NK cell (CD56bright)	Prodromal_Control
SLC38A1	30.2261	-0.0667605	0.1397	-0.477887	0.632731	0.982724	NK cell (CD56bright)	Prodromal_Control
SLC38A2	13.001	-0.00322913	0.157277	-0.0205315	0.983619	0.997003	NK cell (CD56bright)	Prodromal_Control
PCED1B	8.49063	-0.246592	0.216004	-1.14161	0.253616	0.944603	NK cell (CD56bright)	Prodromal_Control
CCNT1	5.88342	0.315774	0.222175	1.42129	0.155233	0.887923	NK cell (CD56bright)	Prodromal_Control
FKBP11	5.94129	0.0983601	0.287421	0.342216	0.732188	0.982724	NK cell (CD56bright)	Prodromal_Control
TUBA1B	23.2678	0.11916	0.157493	0.756604	0.449287	0.978537	NK cell (CD56bright)	Prodromal_Control
TUBA1A	20.5919	0.0221068	0.170562	0.129611	0.896874	0.995312	NK cell (CD56bright)	Prodromal_Control
MCRS1	6.46332	0.0358686	0.21049	0.170405	0.864692	0.993813	NK cell (CD56bright)	Prodromal_Control
TMBIM6	23.4866	0.105725	0.125167	0.844668	0.398296	0.968081	NK cell (CD56bright)	Prodromal_Control
COX14	8.878	0.158946	0.183448	0.866436	0.386251	0.966056	NK cell (CD56bright)	Prodromal_Control
DAZAP2	36.4766	0.0320986	0.0994058	0.322904	0.746768	0.985528	NK cell (CD56bright)	Prodromal_Control
BIN2	39.9214	0.0185829	0.0992089	0.187311	0.851417	0.990656	NK cell (CD56bright)	Prodromal_Control
GRASP	5.93597	-0.102864	0.416193	-0.247155	0.804788	0.987969	NK cell (CD56bright)	Prodromal_Control
EIF4B	24.6768	0.0198717	0.1233	0.161166	0.871962	0.995312	NK cell (CD56bright)	Prodromal_Control
ITGB7	14.2988	-0.470813	0.188818	-2.49347	0.0126501	0.68155	NK cell (CD56bright)	Prodromal_Control
PFDN5	90.9558	0.166472	0.102532	1.6236	0.104461	0.814939	NK cell (CD56bright)	Prodromal_Control
PRR13	24.4525	-0.00780644	0.120836	-0.0646033	0.94849	0.996199	NK cell (CD56bright)	Prodromal_Control
PCBP2	18.2839	0.0698619	0.133406	0.523678	0.600502	0.982724	NK cell (CD56bright)	Prodromal_Control
ATP5MC2	62.8517	0.141214	0.104362	1.35311	0.17602	0.906275	NK cell (CD56bright)	Prodromal_Control
CALCOCO1	6.53678	0.141599	0.217873	0.649915	0.515747	0.978537	NK cell (CD56bright)	Prodromal_Control
HNRNPA1	65.6783	-0.0324959	0.0989358	-0.328454	0.742568	0.982787	NK cell (CD56bright)	Prodromal_Control
COPZ1	7.48122	-0.0834932	0.216269	-0.386063	0.69945	0.982724	NK cell (CD56bright)	Prodromal_Control
NCKAP1L	8.19399	-0.411453	0.182723	-2.25178	0.0243362	0.719884	NK cell (CD56bright)	Prodromal_Control
TESPA1	4.71304	0.0306081	0.259922	0.117759	0.906259	0.99602	NK cell (CD56bright)	Prodromal_Control
BLOC1S1	13.2937	0.175798	0.158012	1.11256	0.265897	0.946199	NK cell (CD56bright)	Prodromal_Control
CD63	52.15	0.19807	0.111026	1.784	0.0744232	0.814939	NK cell (CD56bright)	Prodromal_Control
SARNP	7.08737	0.324732	0.201174	1.61418	0.106488	0.815391	NK cell (CD56bright)	Prodromal_Control
PA2G4	16.6277	0.16777	0.14952	1.12206	0.261839	0.944603	NK cell (CD56bright)	Prodromal_Control
ESYT1	7.53938	-0.408	0.191132	-2.13465	0.0327899	0.719884	NK cell (CD56bright)	Prodromal_Control
MYL6	82.6616	0.0640902	0.0879692	0.728553	0.466275	0.978537	NK cell (CD56bright)	Prodromal_Control
SMARCC2	10.8376	-0.0654819	0.182827	-0.358163	0.720221	0.982724	NK cell (CD56bright)	Prodromal_Control
CNPY2	10.3416	0.119552	0.170828	0.699838	0.484028	0.978537	NK cell (CD56bright)	Prodromal_Control
BAZ2A	11.7251	-0.00671934	0.180668	-0.0371915	0.970332	0.997003	NK cell (CD56bright)	Prodromal_Control
ATP5F1B	27.7445	-0.312633	0.127784	-2.44657	0.0144224	0.710583	NK cell (CD56bright)	Prodromal_Control
PTGES3	17.9654	-0.0199544	0.1369	-0.14576	0.884111	0.995312	NK cell (CD56bright)	Prodromal_Control
NACA	201.885	0.145988	0.0854816	1.70783	0.0876687	0.814939	NK cell (CD56bright)	Prodromal_Control
STAT6	6.17794	-0.196405	0.207128	-0.94823	0.343012	0.957837	NK cell (CD56bright)	Prodromal_Control
R3HDM2	5.91558	0.252652	0.245509	1.02909	0.303435	0.957657	NK cell (CD56bright)	Prodromal_Control
ARHGAP9	29.9812	-0.226906	0.110041	-2.06201	0.0392071	0.729728	NK cell (CD56bright)	Prodromal_Control
DCTN2	6.55486	0.0127593	0.206721	0.0617222	0.950784	0.996199	NK cell (CD56bright)	Prodromal_Control
OS9	8.9276	-0.407419	0.180551	-2.25653	0.0240378	0.719884	NK cell (CD56bright)	Prodromal_Control
SLC16A7	6.2289	0.261716	0.214117	1.2223	0.221594	0.943025	NK cell (CD56bright)	Prodromal_Control
USP15	21.893	0.0317461	0.122893	0.258324	0.796157	0.987969	NK cell (CD56bright)	Prodromal_Control
MON2	8.42737	0.241877	0.182515	1.32525	0.18509	0.906275	NK cell (CD56bright)	Prodromal_Control
TBK1	6.34212	-0.0979699	0.24278	-0.403533	0.686556	0.982724	NK cell (CD56bright)	Prodromal_Control
TMBIM4	13.5278	-0.0946535	0.166017	-0.570145	0.56858	0.982724	NK cell (CD56bright)	Prodromal_Control
IRAK3	2.32346	0.99474	0.450699	2.2071	0.0273068	0.719884	NK cell (CD56bright)	Prodromal_Control
HELB	5.0484	-0.3653	0.246543	-1.48168	0.138424	0.861849	NK cell (CD56bright)	Prodromal_Control
CAND1	6.26039	-0.0756426	0.208606	-0.36261	0.716896	0.982724	NK cell (CD56bright)	Prodromal_Control
DYRK2	6.51877	0.0325335	0.210194	0.154779	0.876996	0.995312	NK cell (CD56bright)	Prodromal_Control
RAP1B	50.7194	-0.115861	0.0992228	-1.16769	0.242932	0.944603	NK cell (CD56bright)	Prodromal_Control
CPSF6	9.37925	-0.042924	0.209895	-0.204502	0.837961	0.987969	NK cell (CD56bright)	Prodromal_Control
LYZ	2.47637	0.573811	1.06692	0.537821	0.5907	0.982724	NK cell (CD56bright)	Prodromal_Control
CCT2	10.1093	-0.154234	0.172081	-0.896283	0.370101	0.964813	NK cell (CD56bright)	Prodromal_Control
CNOT2	13.4784	-0.0502881	0.169606	-0.2965	0.766848	0.987337	NK cell (CD56bright)	Prodromal_Control
ZFC3H1	9.15078	0.407045	0.179665	2.26559	0.0234768	0.719884	NK cell (CD56bright)	Prodromal_Control
ATXN7L3B	9.09944	0.140224	0.187699	0.747066	0.455024	0.978537	NK cell (CD56bright)	Prodromal_Control
KRR1	6.51925	-0.0197949	0.217871	-0.090856	0.927607	0.996199	NK cell (CD56bright)	Prodromal_Control
NAP1L1	15.915	0.0357686	0.144503	0.247529	0.804499	0.987969	NK cell (CD56bright)	Prodromal_Control
OSBPL8	19.7764	-0.064174	0.146287	-0.438684	0.66089	0.982724	NK cell (CD56bright)	Prodromal_Control
PPP1R12A	20.8333	-0.113557	0.127169	-0.892965	0.371876	0.964813	NK cell (CD56bright)	Prodromal_Control
CCDC59	7.02342	0.148959	0.26419	0.563833	0.572868	0.982724	NK cell (CD56bright)	Prodromal_Control
ATP2B1	10.3009	-0.159448	0.168371	-0.947005	0.343636	0.957837	NK cell (CD56bright)	Prodromal_Control
BTG1	157.928	0.0175923	0.0819222	0.214743	0.829967	0.987969	NK cell (CD56bright)	Prodromal_Control
NDUFA12	13.9755	-0.29092	0.175426	-1.65836	0.0972449	0.814939	NK cell (CD56bright)	Prodromal_Control
METAP2	6.35896	0.284216	0.212498	1.3375	0.181059	0.906275	NK cell (CD56bright)	Prodromal_Control
SNRPF	10.3879	0.274432	0.192395	1.4264	0.153753	0.887923	NK cell (CD56bright)	Prodromal_Control
LTA4H	9.73556	-0.259199	0.184056	-1.40826	0.159053	0.891713	NK cell (CD56bright)	Prodromal_Control
CDK17	20.4239	-0.126748	0.148063	-0.856043	0.391974	0.968081	NK cell (CD56bright)	Prodromal_Control
SLC25A3	26.5329	-0.114502	0.120051	-0.953782	0.340194	0.957837	NK cell (CD56bright)	Prodromal_Control
CHPT1	6.11516	0.253002	0.22209	1.13919	0.254624	0.944603	NK cell (CD56bright)	Prodromal_Control
GNPTAB	9.87513	0.0709694	0.188695	0.376107	0.706838	0.982724	NK cell (CD56bright)	Prodromal_Control
WASHC3	4.79263	-0.0665213	0.241909	-0.274985	0.783328	0.987575	NK cell (CD56bright)	Prodromal_Control
HSP90B1	32.6115	-0.0520131	0.111149	-0.467957	0.639816	0.982724	NK cell (CD56bright)	Prodromal_Control
TXNRD1	4.54868	0.406226	0.261183	1.55533	0.119867	0.830355	NK cell (CD56bright)	Prodromal_Control
CHST11	10.0445	-0.155052	0.18354	-0.844789	0.398229	0.968081	NK cell (CD56bright)	Prodromal_Control
WASHC4	5.42191	0.146534	0.229768	0.637748	0.523638	0.978537	NK cell (CD56bright)	Prodromal_Control
ISCU	12.8226	0.12167	0.156435	0.777768	0.436706	0.978537	NK cell (CD56bright)	Prodromal_Control
SELPLG	20.0293	-0.231754	0.13045	-1.77658	0.0756381	0.814939	NK cell (CD56bright)	Prodromal_Control
GIT2	6.36866	-0.123372	0.228721	-0.539401	0.58961	0.982724	NK cell (CD56bright)	Prodromal_Control
ANKRD13A	5.87257	-0.40973	0.209472	-1.95601	0.0504635	0.793338	NK cell (CD56bright)	Prodromal_Control
ARPC3	51.301	-0.0566654	0.0940544	-0.602475	0.546858	0.982724	NK cell (CD56bright)	Prodromal_Control
VPS29	9.28215	0.0135181	0.183999	0.0734682	0.941434	0.996199	NK cell (CD56bright)	Prodromal_Control
HVCN1	8.89634	0.0303406	0.220042	0.137885	0.890331	0.995312	NK cell (CD56bright)	Prodromal_Control
PPP1CC	8.41545	0.126004	0.179095	0.70356	0.481707	0.978537	NK cell (CD56bright)	Prodromal_Control
ERP29	17.4456	-0.0100073	0.141332	-0.0708069	0.943551	0.996199	NK cell (CD56bright)	Prodromal_Control
HECTD4	5.9882	0.0320546	0.215341	0.148855	0.881668	0.995312	NK cell (CD56bright)	Prodromal_Control
PTPN11	6.14457	-0.0719186	0.216965	-0.331476	0.740285	0.982724	NK cell (CD56bright)	Prodromal_Control
DDX54	4.89403	0.0111976	0.250308	0.0447351	0.964318	0.997003	NK cell (CD56bright)	Prodromal_Control
MED13L	9.72483	-0.329527	0.181008	-1.82052	0.0686806	0.811314	NK cell (CD56bright)	Prodromal_Control
PEBP1	13.5648	-0.0633225	0.146833	-0.431257	0.666282	0.982724	NK cell (CD56bright)	Prodromal_Control
TAOK3	15.3363	-0.0872754	0.147502	-0.591688	0.554059	0.982724	NK cell (CD56bright)	Prodromal_Control
PXN	14.1446	-0.150456	0.159009	-0.946211	0.344041	0.957837	NK cell (CD56bright)	Prodromal_Control
COX6A1	32.3336	0.20908	0.12866	1.62505	0.104152	0.814939	NK cell (CD56bright)	Prodromal_Control
SRSF9	18.3246	-0.0550397	0.130769	-0.420892	0.673834	0.982724	NK cell (CD56bright)	Prodromal_Control
DYNLL1	13.0063	-0.178779	0.215242	-0.830599	0.4062	0.968081	NK cell (CD56bright)	Prodromal_Control
RNF10	6.33371	0.126922	0.218109	0.581917	0.560622	0.982724	NK cell (CD56bright)	Prodromal_Control
POP5	5.5853	0.203685	0.242834	0.838783	0.401591	0.968081	NK cell (CD56bright)	Prodromal_Control
MLEC	7.3009	0.241769	0.196241	1.232	0.217948	0.938074	NK cell (CD56bright)	Prodromal_Control
SPPL3	4.90123	-0.141999	0.259428	-0.547355	0.584135	0.982724	NK cell (CD56bright)	Prodromal_Control
ANAPC5	14.7938	-0.106627	0.139399	-0.764905	0.444328	0.978537	NK cell (CD56bright)	Prodromal_Control
RNF34	5.33906	-0.124713	0.241049	-0.517378	0.604893	0.982724	NK cell (CD56bright)	Prodromal_Control
ORAI1	10.3389	-0.331983	0.181344	-1.83068	0.0671483	0.811314	NK cell (CD56bright)	Prodromal_Control
RHOF	13.6054	-0.217376	0.16988	-1.27958	0.200691	0.926834	NK cell (CD56bright)	Prodromal_Control
PSMD9	6.97349	-0.467167	0.203107	-2.30011	0.0214422	0.719884	NK cell (CD56bright)	Prodromal_Control
RSRC2	11.708	0.0954332	0.183864	0.519043	0.603731	0.982724	NK cell (CD56bright)	Prodromal_Control
DENR	7.31244	0.317692	0.21057	1.50873	0.131369	0.860199	NK cell (CD56bright)	Prodromal_Control
VPS37B	13.6885	0.0239704	0.208373	0.115036	0.908417	0.99602	NK cell (CD56bright)	Prodromal_Control
ARL6IP4	24.7392	0.256145	0.128697	1.99029	0.0465593	0.790543	NK cell (CD56bright)	Prodromal_Control
TMED2	10.8889	0.144161	0.166953	0.863487	0.387869	0.966056	NK cell (CD56bright)	Prodromal_Control
UBC	102.685	-0.0098746	0.0861779	-0.114584	0.908775	0.99602	NK cell (CD56bright)	Prodromal_Control
SLC15A4	5.71166	-0.211721	0.233878	-0.905262	0.365327	0.963847	NK cell (CD56bright)	Prodromal_Control
RAN	22.7709	-0.143864	0.122829	-1.17126	0.241495	0.944603	NK cell (CD56bright)	Prodromal_Control
SFSWAP	6.20434	-0.0529775	0.212658	-0.249121	0.803267	0.987969	NK cell (CD56bright)	Prodromal_Control
EP400	5.42417	0.054674	0.234834	0.23282	0.815901	0.987969	NK cell (CD56bright)	Prodromal_Control
MPHOSPH8	15.7257	0.0288562	0.164373	0.175554	0.860645	0.992248	NK cell (CD56bright)	Prodromal_Control
PSPC1	5.39323	0.262718	0.237886	1.10438	0.269427	0.951448	NK cell (CD56bright)	Prodromal_Control
ZMYM2	6.86572	0.367389	0.240919	1.52495	0.127272	0.842352	NK cell (CD56bright)	Prodromal_Control
SAP18	21.145	0.066784	0.136214	0.490289	0.623929	0.982724	NK cell (CD56bright)	Prodromal_Control
MRPL57	9.5303	-0.0618524	0.180168	-0.343303	0.73137	0.982724	NK cell (CD56bright)	Prodromal_Control
ZDHHC20	8.26314	0.213783	0.231031	0.925342	0.354788	0.957837	NK cell (CD56bright)	Prodromal_Control
MICU2	8.45445	0.144244	0.187303	0.770107	0.441236	0.978537	NK cell (CD56bright)	Prodromal_Control
SPATA13	7.68149	0.244098	0.205506	1.18779	0.234916	0.944603	NK cell (CD56bright)	Prodromal_Control
PARP4	7.92137	-0.0470247	0.202509	-0.232211	0.816374	0.987969	NK cell (CD56bright)	Prodromal_Control
GTF3A	21.8129	0.211581	0.122554	1.72643	0.0842694	0.814939	NK cell (CD56bright)	Prodromal_Control
POLR1D	13.3454	-0.0348948	0.148152	-0.235534	0.813794	0.987969	NK cell (CD56bright)	Prodromal_Control
PAN3	9.42212	0.0723274	0.191696	0.377303	0.705948	0.982724	NK cell (CD56bright)	Prodromal_Control
POMP	12.073	0.262034	0.155453	1.68561	0.0918705	0.814939	NK cell (CD56bright)	Prodromal_Control
HMGB1	62.9533	0.1517	0.0754081	2.01172	0.0442497	0.780982	NK cell (CD56bright)	Prodromal_Control
ALOX5AP	4.566	-0.0258475	0.541344	-0.0477469	0.961918	0.996307	NK cell (CD56bright)	Prodromal_Control
N4BP2L1	6.59848	0.303963	0.207631	1.46396	0.143205	0.871538	NK cell (CD56bright)	Prodromal_Control
N4BP2L2	20.3581	0.24266	0.124067	1.95588	0.0504798	0.793338	NK cell (CD56bright)	Prodromal_Control
PDS5B	5.40738	0.00271993	0.267652	0.0101622	0.991892	0.99724	NK cell (CD56bright)	Prodromal_Control
UFM1	8.18155	-0.0491557	0.198384	-0.24778	0.804304	0.987969	NK cell (CD56bright)	Prodromal_Control
ELF1	20.9038	-0.0866563	0.139351	-0.621855	0.534037	0.978537	NK cell (CD56bright)	Prodromal_Control
NAA16	6.33625	0.33215	0.21641	1.53482	0.124828	0.839837	NK cell (CD56bright)	Prodromal_Control
RGCC	7.19773	-0.0286404	0.404436	-0.0708155	0.943545	0.996199	NK cell (CD56bright)	Prodromal_Control
DNAJC15	6.91931	0.150215	0.211075	0.711668	0.476671	0.978537	NK cell (CD56bright)	Prodromal_Control
TPT1	632.649	0.0402087	0.0913077	0.440365	0.659673	0.982724	NK cell (CD56bright)	Prodromal_Control
COG3	6.14015	0.135329	0.215211	0.62882	0.529467	0.978537	NK cell (CD56bright)	Prodromal_Control
ZC3H13	6.56216	-0.0230021	0.212856	-0.108064	0.913945	0.996199	NK cell (CD56bright)	Prodromal_Control
LCP1	52.2608	-0.327707	0.0946441	-3.46252	0.000535149	0.241728	NK cell (CD56bright)	Prodromal_Control
LRCH1	4.21381	-0.0975272	0.292087	-0.333898	0.738457	0.982724	NK cell (CD56bright)	Prodromal_Control
ESD	5.56496	0.0627061	0.235367	0.266418	0.789917	0.987969	NK cell (CD56bright)	Prodromal_Control
MED4	7.25772	0.252949	0.204714	1.23562	0.216599	0.936865	NK cell (CD56bright)	Prodromal_Control
ITM2B	64.8595	0.0809565	0.0816374	0.99166	0.321364	0.957837	NK cell (CD56bright)	Prodromal_Control
RB1	8.15593	-0.0530761	0.213624	-0.248455	0.803782	0.987969	NK cell (CD56bright)	Prodromal_Control
FNDC3A	6.30893	-0.387349	0.227049	-1.70601	0.0880056	0.814939	NK cell (CD56bright)	Prodromal_Control
PHF11	6.69812	-0.263115	0.22394	-1.17494	0.240019	0.944603	NK cell (CD56bright)	Prodromal_Control
KPNA3	5.89379	-0.0633079	0.22923	-0.276177	0.782412	0.987575	NK cell (CD56bright)	Prodromal_Control
INTS6	5.28185	-0.187339	0.247352	-0.757379	0.448823	0.978537	NK cell (CD56bright)	Prodromal_Control
WDFY2	5.26172	-0.0898801	0.232539	-0.386517	0.699114	0.982724	NK cell (CD56bright)	Prodromal_Control
VPS36	8.3423	0.335271	0.196657	1.70486	0.0882212	0.814939	NK cell (CD56bright)	Prodromal_Control
SUGT1	5.57175	0.138698	0.225914	0.613943	0.539253	0.981367	NK cell (CD56bright)	Prodromal_Control
PIBF1	5.46261	-0.0339221	0.249601	-0.135905	0.891896	0.995312	NK cell (CD56bright)	Prodromal_Control
KLF12	12.3376	-0.192556	0.195556	-0.984658	0.324792	0.957837	NK cell (CD56bright)	Prodromal_Control
COMMD6	44.8434	0.228383	0.1418	1.6106	0.107267	0.815391	NK cell (CD56bright)	Prodromal_Control
MYCBP2	15.0525	-0.107964	0.157655	-0.684811	0.493463	0.978537	NK cell (CD56bright)	Prodromal_Control
RBM26	5.83001	0.210809	0.243399	0.866103	0.386433	0.966056	NK cell (CD56bright)	Prodromal_Control
DNAJC3	7.38056	-0.411719	0.193227	-2.13075	0.0331099	0.719884	NK cell (CD56bright)	Prodromal_Control
UBAC2	14.212	-0.0739281	0.153813	-0.480636	0.630775	0.982724	NK cell (CD56bright)	Prodromal_Control
GPR183	15.101	-0.291087	0.206858	-1.40718	0.159373	0.891713	NK cell (CD56bright)	Prodromal_Control
TM9SF2	9.57306	0.178012	0.168626	1.05567	0.291121	0.951448	NK cell (CD56bright)	Prodromal_Control
TPP2	9.53733	0.220103	0.200102	1.09995	0.271353	0.951448	NK cell (CD56bright)	Prodromal_Control
ERCC5	6.81028	-0.207101	0.200104	-1.03497	0.300685	0.955543	NK cell (CD56bright)	Prodromal_Control
ARGLU1	30.4388	0.168059	0.106805	1.57351	0.115601	0.83014	NK cell (CD56bright)	Prodromal_Control
ANKRD10	10.254	0.144754	0.17799	0.813268	0.416064	0.968081	NK cell (CD56bright)	Prodromal_Control
ARHGEF7	5.86203	-0.20998	0.242888	-0.864514	0.387305	0.966056	NK cell (CD56bright)	Prodromal_Control
CUL4A	4.32494	0.0564546	0.274793	0.205444	0.837225	0.987969	NK cell (CD56bright)	Prodromal_Control
LAMP1	13.6549	-0.00447703	0.165756	-0.0270097	0.978452	0.997003	NK cell (CD56bright)	Prodromal_Control
RASA3	25.6635	-0.235687	0.156649	-1.50455	0.13244	0.861849	NK cell (CD56bright)	Prodromal_Control
UPF3A	12.2497	0.0424106	0.197422	0.214822	0.829906	0.987969	NK cell (CD56bright)	Prodromal_Control
APEX1	9.48311	0.0209768	0.17119	0.122535	0.902475	0.995312	NK cell (CD56bright)	Prodromal_Control
PNP	4.22272	-0.502085	0.304753	-1.64751	0.0994526	0.814939	NK cell (CD56bright)	Prodromal_Control
HNRNPC	31.8535	-0.218587	0.104642	-2.0889	0.0367169	0.722004	NK cell (CD56bright)	Prodromal_Control
SUPT16H	8.7011	0.0863461	0.183878	0.469583	0.638653	0.982724	NK cell (CD56bright)	Prodromal_Control
CHD8	6.49681	-0.339816	0.212208	-1.60134	0.109302	0.819177	NK cell (CD56bright)	Prodromal_Control
TOX4	7.56334	0.0871375	0.200655	0.434266	0.664095	0.982724	NK cell (CD56bright)	Prodromal_Control
DAD1	16.5182	-0.096939	0.149749	-0.647342	0.51741	0.978537	NK cell (CD56bright)	Prodromal_Control
OXA1L	8.98649	0.111941	0.179862	0.622373	0.533697	0.978537	NK cell (CD56bright)	Prodromal_Control
MRPL52	5.87063	0.284397	0.25251	1.12628	0.260048	0.944603	NK cell (CD56bright)	Prodromal_Control
LRP10	9.39304	0.116859	0.179255	0.651914	0.514457	0.978537	NK cell (CD56bright)	Prodromal_Control
RBM23	6.03561	0.137551	0.214476	0.641334	0.521305	0.978537	NK cell (CD56bright)	Prodromal_Control
ACIN1	10.6587	-0.0946223	0.16077	-0.588557	0.556158	0.982724	NK cell (CD56bright)	Prodromal_Control
PABPN1	23.0521	0.218145	0.123994	1.75931	0.0785246	0.814939	NK cell (CD56bright)	Prodromal_Control
AP1G2	7.65725	0.0337031	0.189963	0.177419	0.85918	0.991728	NK cell (CD56bright)	Prodromal_Control
DCAF11	7.37256	-0.427623	0.190777	-2.24148	0.0249947	0.719884	NK cell (CD56bright)	Prodromal_Control
PSME1	62.6156	-0.0778729	0.110086	-0.707381	0.47933	0.978537	NK cell (CD56bright)	Prodromal_Control
PSME2	36.8545	-0.06531	0.120439	-0.542265	0.587636	0.982724	NK cell (CD56bright)	Prodromal_Control
IRF9	12.8111	-0.0766794	0.196952	-0.389331	0.697031	0.982724	NK cell (CD56bright)	Prodromal_Control
CHMP4A	10.9774	0.0961769	0.167753	0.573323	0.566426	0.982724	NK cell (CD56bright)	Prodromal_Control
NEDD8	17.5566	0.0695745	0.133085	0.522784	0.601125	0.982724	NK cell (CD56bright)	Prodromal_Control
TINF2	6.5014	-0.253733	0.237766	-1.06715	0.285902	0.951448	NK cell (CD56bright)	Prodromal_Control
DHRS1	5.27692	0.070197	0.252174	0.278367	0.780731	0.987575	NK cell (CD56bright)	Prodromal_Control
SDR39U1	7.74333	0.0123226	0.210154	0.0586358	0.953242	0.996199	NK cell (CD56bright)	Prodromal_Control
GZMH	13.8596	0.280275	0.341796	0.820005	0.412213	0.968081	NK cell (CD56bright)	Prodromal_Control
GZMB	55.3552	-0.16084	0.246696	-0.651977	0.514416	0.978537	NK cell (CD56bright)	Prodromal_Control
SCFD1	7.35377	0.303547	0.19688	1.54178	0.123126	0.835045	NK cell (CD56bright)	Prodromal_Control
HECTD1	12.0795	0.291244	0.157826	1.84535	0.0649866	0.811314	NK cell (CD56bright)	Prodromal_Control
EAPP	10.1544	0.572889	0.192033	2.98328	0.00285175	0.398079	NK cell (CD56bright)	Prodromal_Control
SNX6	11.0453	0.0669357	0.161454	0.41458	0.678449	0.982724	NK cell (CD56bright)	Prodromal_Control
BAZ1A	7.47959	0.0046998	0.205241	0.022899	0.981731	0.997003	NK cell (CD56bright)	Prodromal_Control
SRP54	5.61573	0.264501	0.23091	1.14547	0.252012	0.944603	NK cell (CD56bright)	Prodromal_Control
FAM177A1	10.5306	0.281873	0.198242	1.42186	0.155066	0.887923	NK cell (CD56bright)	Prodromal_Control
PSMA6	17.0757	-0.163389	0.13408	-1.21859	0.222998	0.943025	NK cell (CD56bright)	Prodromal_Control
NFKBIA	116.799	0.385327	0.194117	1.98502	0.0471417	0.791105	NK cell (CD56bright)	Prodromal_Control
RALGAPA1	8.82211	0.00792912	0.19317	0.0410474	0.967258	0.997003	NK cell (CD56bright)	Prodromal_Control
PNN	20.0799	-0.0307816	0.126535	-0.243266	0.807799	0.987969	NK cell (CD56bright)	Prodromal_Control
MIA2	6.33276	-0.0637058	0.224761	-0.283438	0.776841	0.987575	NK cell (CD56bright)	Prodromal_Control
FBXO33	9.15974	0.424823	0.219317	1.93703	0.0527419	0.793338	NK cell (CD56bright)	Prodromal_Control
KLHL28	5.57678	0.16338	0.217416	0.751463	0.452374	0.978537	NK cell (CD56bright)	Prodromal_Control
MIS18BP1	8.71406	0.166874	0.188094	0.887184	0.37498	0.965547	NK cell (CD56bright)	Prodromal_Control
KLHDC2	5.96942	-0.157987	0.220143	-0.717657	0.472969	0.978537	NK cell (CD56bright)	Prodromal_Control
NEMF	10.4237	-0.0111599	0.188529	-0.0591943	0.952797	0.996199	NK cell (CD56bright)	Prodromal_Control
ARF6	33.8679	0.0648461	0.119933	0.540687	0.588723	0.982724	NK cell (CD56bright)	Prodromal_Control
SOS2	9.42677	-0.0107254	0.190445	-0.0563173	0.955089	0.996199	NK cell (CD56bright)	Prodromal_Control
MAP4K5	8.49137	-0.134252	0.185614	-0.723283	0.469506	0.978537	NK cell (CD56bright)	Prodromal_Control
NIN	6.06299	0.200739	0.208368	0.963391	0.335351	0.957837	NK cell (CD56bright)	Prodromal_Control
GNG2	11.5772	-0.191953	0.243521	-0.788241	0.430556	0.971519	NK cell (CD56bright)	Prodromal_Control
RTRAF	14.9252	0.0812256	0.149717	0.542528	0.587455	0.982724	NK cell (CD56bright)	Prodromal_Control
PTGDR	21.9285	-0.00753524	0.185201	-0.0406868	0.967546	0.997003	NK cell (CD56bright)	Prodromal_Control
PTGER2	5.85267	-0.539266	0.281977	-1.91244	0.0558194	0.793338	NK cell (CD56bright)	Prodromal_Control
PSMC6	5.81095	-0.306921	0.234733	-1.30753	0.191033	0.917914	NK cell (CD56bright)	Prodromal_Control
MAPK1IP1L	12.0628	-0.0482689	0.179022	-0.269626	0.787448	0.987969	NK cell (CD56bright)	Prodromal_Control
FBXO34	7.29416	-0.0550097	0.214564	-0.256378	0.797659	0.987969	NK cell (CD56bright)	Prodromal_Control
KTN1	13.9793	0.225984	0.164812	1.37116	0.170324	0.902882	NK cell (CD56bright)	Prodromal_Control
ACTR10	6.10967	0.275006	0.229595	1.19779	0.231	0.944603	NK cell (CD56bright)	Prodromal_Control
PSMA3	7.02945	-0.110777	0.203539	-0.544255	0.586266	0.982724	NK cell (CD56bright)	Prodromal_Control
ARID4A	6.67561	0.0330835	0.233228	0.14185	0.887198	0.995312	NK cell (CD56bright)	Prodromal_Control
PCNX4	5.51212	-0.118731	0.235774	-0.503578	0.614558	0.982724	NK cell (CD56bright)	Prodromal_Control
DHRS7	17.6479	0.0355584	0.153495	0.231659	0.816803	0.987969	NK cell (CD56bright)	Prodromal_Control
MNAT1	7.08897	0.404782	0.199397	2.03003	0.0423531	0.758739	NK cell (CD56bright)	Prodromal_Control
PRKCH	34.2216	-0.00958698	0.107766	-0.0889607	0.929113	0.996199	NK cell (CD56bright)	Prodromal_Control
HIF1A	10.6569	0.0879358	0.204317	0.430388	0.666913	0.982724	NK cell (CD56bright)	Prodromal_Control
PPP2R5E	7.61056	-0.211618	0.207109	-1.02177	0.306889	0.957837	NK cell (CD56bright)	Prodromal_Control
SYNE2	7.82102	-0.452293	0.353174	-1.28065	0.200315	0.926834	NK cell (CD56bright)	Prodromal_Control
ZBTB1	10.7975	0.196509	0.219964	0.893373	0.371657	0.964813	NK cell (CD56bright)	Prodromal_Control
CHURC1	10.3314	0.195462	0.173305	1.12785	0.259383	0.944603	NK cell (CD56bright)	Prodromal_Control
MAX	11.6351	0.158722	0.158061	1.00418	0.315291	0.957837	NK cell (CD56bright)	Prodromal_Control
FUT8	9.09468	-0.213628	0.218934	-0.975764	0.329181	0.957837	NK cell (CD56bright)	Prodromal_Control
VTI1B	5.97325	0.284386	0.231724	1.22726	0.219723	0.93979	NK cell (CD56bright)	Prodromal_Control
RAD51B	7.24382	0.0438964	0.238283	0.18422	0.853841	0.99136	NK cell (CD56bright)	Prodromal_Control
ZFP36L1	22.6365	-0.259026	0.157925	-1.64019	0.100966	0.814939	NK cell (CD56bright)	Prodromal_Control
DCAF5	9.9151	-0.0305911	0.172603	-0.177233	0.859325	0.991728	NK cell (CD56bright)	Prodromal_Control
ERH	14.0485	0.257131	0.147562	1.74253	0.0814153	0.814939	NK cell (CD56bright)	Prodromal_Control
SRSF5	58.0741	0.0940448	0.0859249	1.0945	0.273736	0.951448	NK cell (CD56bright)	Prodromal_Control
COX16	8.21509	-0.00731431	0.182725	-0.040029	0.96807	0.997003	NK cell (CD56bright)	Prodromal_Control
PCNX1	8.81788	0.114291	0.195187	0.585543	0.558183	0.982724	NK cell (CD56bright)	Prodromal_Control
SIPA1L1	10.3817	-0.0446303	0.195912	-0.227808	0.819795	0.987969	NK cell (CD56bright)	Prodromal_Control
RBM25	19.9143	-0.00194634	0.13166	-0.0147831	0.988205	0.997003	NK cell (CD56bright)	Prodromal_Control
NPC2	5.72966	0.0611226	0.224107	0.272739	0.785054	0.987969	NK cell (CD56bright)	Prodromal_Control
YLPM1	5.70761	-0.152335	0.239971	-0.634806	0.525555	0.978537	NK cell (CD56bright)	Prodromal_Control
TMED10	19.1773	0.0479343	0.133424	0.359262	0.719399	0.982724	NK cell (CD56bright)	Prodromal_Control
FOS	185.246	-0.390581	0.260872	-1.49721	0.134338	0.861849	NK cell (CD56bright)	Prodromal_Control
IRF2BPL	5.59862	-0.0316913	0.227673	-0.139197	0.889295	0.995312	NK cell (CD56bright)	Prodromal_Control
AHSA1	5.67329	-0.0449479	0.218787	-0.205441	0.837227	0.987969	NK cell (CD56bright)	Prodromal_Control
SPTLC2	6.44282	-0.0788436	0.229518	-0.343518	0.731209	0.982724	NK cell (CD56bright)	Prodromal_Control
SNW1	6.51548	0.299764	0.210928	1.42116	0.155269	0.887923	NK cell (CD56bright)	Prodromal_Control
GALC	5.97548	-0.218124	0.259231	-0.841428	0.400108	0.968081	NK cell (CD56bright)	Prodromal_Control
GPR65	16.1217	-0.117545	0.15306	-0.767971	0.442504	0.978537	NK cell (CD56bright)	Prodromal_Control
FOXN3	27.3486	0.00666666	0.119132	0.0559604	0.955373	0.996199	NK cell (CD56bright)	Prodromal_Control
PSMC1	6.32683	0.000717414	0.214712	0.00334128	0.997334	0.998343	NK cell (CD56bright)	Prodromal_Control
CALM1	123.632	0.0759683	0.0786783	0.965556	0.334266	0.957837	NK cell (CD56bright)	Prodromal_Control
CCDC88C	12.8442	0.0365653	0.159719	0.228935	0.818919	0.987969	NK cell (CD56bright)	Prodromal_Control
PPP4R3A	8.86949	0.179594	0.194174	0.924913	0.355011	0.957837	NK cell (CD56bright)	Prodromal_Control
TC2N	17.9981	-0.123216	0.145853	-0.844801	0.398222	0.968081	NK cell (CD56bright)	Prodromal_Control
NDUFB1	7.7016	0.109573	0.236258	0.463782	0.642804	0.982724	NK cell (CD56bright)	Prodromal_Control
RIN3	24.6393	-0.0330494	0.150412	-0.219726	0.826085	0.987969	NK cell (CD56bright)	Prodromal_Control
DDX24	17.2372	-0.00895492	0.134077	-0.0667893	0.946749	0.996199	NK cell (CD56bright)	Prodromal_Control
DICER1	4.34115	-0.356486	0.268347	-1.32845	0.18403	0.906275	NK cell (CD56bright)	Prodromal_Control
GLRX5	7.77447	0.263406	0.189157	1.39253	0.163763	0.897931	NK cell (CD56bright)	Prodromal_Control
PAPOLA	13.6249	-0.00950979	0.143198	-0.0664102	0.947051	0.996199	NK cell (CD56bright)	Prodromal_Control
CCNK	6.83003	-0.239555	0.207455	-1.15473	0.248201	0.944603	NK cell (CD56bright)	Prodromal_Control
EVL	49.8199	-0.0815557	0.0996376	-0.818524	0.413058	0.968081	NK cell (CD56bright)	Prodromal_Control
YY1	11.819	0.346332	0.166726	2.07725	0.0377783	0.722004	NK cell (CD56bright)	Prodromal_Control
PPP2R5C	9.09769	0.221208	0.234384	0.943786	0.345279	0.957837	NK cell (CD56bright)	Prodromal_Control
DYNC1H1	15.9622	0.207229	0.149696	1.38433	0.166258	0.89956	NK cell (CD56bright)	Prodromal_Control
HSP90AA1	56.9573	-0.0643136	0.109854	-0.585445	0.558248	0.982724	NK cell (CD56bright)	Prodromal_Control
TRAF3	3.81165	-0.169572	0.296576	-0.571767	0.56748	0.982724	NK cell (CD56bright)	Prodromal_Control
EIF5	20.9904	0.137222	0.140361	0.977638	0.328253	0.957837	NK cell (CD56bright)	Prodromal_Control
MARK3	7.18287	0.0604517	0.201207	0.300445	0.763837	0.987337	NK cell (CD56bright)	Prodromal_Control
ATP5MPL	14.6888	0.287515	0.165054	1.74195	0.0815178	0.814939	NK cell (CD56bright)	Prodromal_Control
SIVA1	8.10384	0.0426756	0.199029	0.214418	0.830221	0.987969	NK cell (CD56bright)	Prodromal_Control
AKT1	6.89294	0.217999	0.204044	1.06839	0.285344	0.951448	NK cell (CD56bright)	Prodromal_Control
CRIP1	121.885	0.125591	0.158449	0.792631	0.427993	0.970144	NK cell (CD56bright)	Prodromal_Control
SNRPN	9.88321	0.2905	0.179673	1.61683	0.105915	0.815391	NK cell (CD56bright)	Prodromal_Control
UBE3A	12.5969	0.0679986	0.157265	0.432384	0.665462	0.982724	NK cell (CD56bright)	Prodromal_Control
ATP10A	6.30077	0.213292	0.253813	0.840351	0.400711	0.968081	NK cell (CD56bright)	Prodromal_Control
HERC2	6.69049	-0.10768	0.213581	-0.504165	0.614146	0.982724	NK cell (CD56bright)	Prodromal_Control
NSMCE3	7.03315	0.0531151	0.203472	0.261044	0.794058	0.987969	NK cell (CD56bright)	Prodromal_Control
KLF13	14.8143	0.0840545	0.157048	0.535215	0.592501	0.982724	NK cell (CD56bright)	Prodromal_Control
EMC7	6.28011	0.0831183	0.212073	0.391932	0.695108	0.982724	NK cell (CD56bright)	Prodromal_Control
EMC4	8.15994	-0.1632	0.196446	-0.830764	0.406107	0.968081	NK cell (CD56bright)	Prodromal_Control
NOP10	8.60812	0.0314559	0.209633	0.150052	0.880724	0.995312	NK cell (CD56bright)	Prodromal_Control
GOLGA8B	8.18428	0.326745	0.214685	1.52197	0.128016	0.845457	NK cell (CD56bright)	Prodromal_Control
AQR	4.863	0.50522	0.258561	1.95396	0.0507054	0.793338	NK cell (CD56bright)	Prodromal_Control
RASGRP1	7.21081	-0.12806	0.201665	-0.635015	0.525419	0.978537	NK cell (CD56bright)	Prodromal_Control
SRP14	45.2355	0.115676	0.110348	1.04828	0.29451	0.951448	NK cell (CD56bright)	Prodromal_Control
RMDN3	5.58301	-0.22943	0.224958	-1.01988	0.307787	0.957837	NK cell (CD56bright)	Prodromal_Control
GCHFR	8.10729	0.281343	0.210857	1.33428	0.182111	0.906275	NK cell (CD56bright)	Prodromal_Control
RTF1	8.97989	0.39774	0.178444	2.22893	0.0258188	0.719884	NK cell (CD56bright)	Prodromal_Control
TMEM87A	7.92336	0.246554	0.192969	1.27768	0.201361	0.926834	NK cell (CD56bright)	Prodromal_Control
SNAP23	5.30396	0.000826251	0.25045	0.00329907	0.997368	0.998343	NK cell (CD56bright)	Prodromal_Control
UBR1	6.8795	0.172367	0.217038	0.794178	0.427092	0.970144	NK cell (CD56bright)	Prodromal_Control
CCNDBP1	10.6894	-0.109935	0.17013	-0.646181	0.518162	0.978537	NK cell (CD56bright)	Prodromal_Control
PDIA3	41.7599	0.0420113	0.106015	0.396277	0.691901	0.982724	NK cell (CD56bright)	Prodromal_Control
SERF2	92.7189	0.270627	0.114734	2.35873	0.0183374	0.719884	NK cell (CD56bright)	Prodromal_Control
CASC4	5.90407	0.0611308	0.2619	0.233413	0.815441	0.987969	NK cell (CD56bright)	Prodromal_Control
EIF3J	5.47216	0.0896641	0.231582	0.38718	0.698623	0.982724	NK cell (CD56bright)	Prodromal_Control
SPG11	6.11813	0.0602952	0.232021	0.25987	0.794964	0.987969	NK cell (CD56bright)	Prodromal_Control
B2M	1395.45	0.00572849	0.0594558	0.0963487	0.923244	0.996199	NK cell (CD56bright)	Prodromal_Control
DUT	8.41778	0.0721574	0.218448	0.330319	0.741159	0.982724	NK cell (CD56bright)	Prodromal_Control
EID1	20.9963	0.166652	0.127253	1.30961	0.190328	0.916138	NK cell (CD56bright)	Prodromal_Control
SECISBP2L	7.82311	-0.0914607	0.193986	-0.471481	0.637297	0.982724	NK cell (CD56bright)	Prodromal_Control
COPS2	6.50906	0.381463	0.214026	1.78232	0.0746966	0.814939	NK cell (CD56bright)	Prodromal_Control
ATP8B4	23.0884	-0.14032	0.145252	-0.966045	0.334022	0.957837	NK cell (CD56bright)	Prodromal_Control
USP8	5.37454	0.0281815	0.231161	0.121913	0.902968	0.995312	NK cell (CD56bright)	Prodromal_Control
TRPM7	6.34351	-0.145729	0.208192	-0.699973	0.483944	0.978537	NK cell (CD56bright)	Prodromal_Control
SPPL2A	6.63371	0.0116156	0.23069	0.0503515	0.959842	0.996199	NK cell (CD56bright)	Prodromal_Control
TMOD3	10.6562	0.081049	0.177579	0.456411	0.648094	0.982724	NK cell (CD56bright)	Prodromal_Control
FAM214A	5.37316	-0.0996423	0.256285	-0.388794	0.697428	0.982724	NK cell (CD56bright)	Prodromal_Control
RSL24D1	14.6572	0.089062	0.162654	0.547556	0.583997	0.982724	NK cell (CD56bright)	Prodromal_Control
RAB27A	6.91372	-0.179837	0.200235	-0.898131	0.369116	0.964813	NK cell (CD56bright)	Prodromal_Control
RFX7	4.78165	0.0837239	0.258646	0.323701	0.746164	0.985155	NK cell (CD56bright)	Prodromal_Control
TCF12	9.92076	0.05865	0.185882	0.315524	0.752364	0.986133	NK cell (CD56bright)	Prodromal_Control
ADAM10	11.4822	-0.260142	0.182133	-1.4283	0.153205	0.887923	NK cell (CD56bright)	Prodromal_Control
SLTM	13.6702	0.213189	0.145858	1.46162	0.143846	0.873026	NK cell (CD56bright)	Prodromal_Control
GTF2A2	8.68435	-0.105982	0.179975	-0.588871	0.555948	0.982724	NK cell (CD56bright)	Prodromal_Control
BNIP2	10.2526	-0.10335	0.166618	-0.620284	0.535071	0.979847	NK cell (CD56bright)	Prodromal_Control
ANXA2	7.88626	-0.565378	0.257533	-2.19536	0.0281376	0.719884	NK cell (CD56bright)	Prodromal_Control
RORA	11.874	-0.326827	0.180565	-1.81003	0.0702914	0.811522	NK cell (CD56bright)	Prodromal_Control
VPS13C	18.8616	-0.291441	0.128302	-2.27152	0.0231157	0.719884	NK cell (CD56bright)	Prodromal_Control
RAB8B	10.8614	-0.112094	0.17933	-0.625068	0.531926	0.978537	NK cell (CD56bright)	Prodromal_Control
HERC1	10.1399	-0.0070718	0.186378	-0.0379433	0.969733	0.997003	NK cell (CD56bright)	Prodromal_Control
SNX1	5.92499	-0.123725	0.218413	-0.566472	0.571073	0.982724	NK cell (CD56bright)	Prodromal_Control
PPIB	49.9977	0.0467594	0.113292	0.412735	0.679801	0.982724	NK cell (CD56bright)	Prodromal_Control
PDCD7	5.8126	0.151303	0.227186	0.665991	0.505417	0.978537	NK cell (CD56bright)	Prodromal_Control
DENND4A	11.8301	0.21833	0.177292	1.23147	0.218147	0.938074	NK cell (CD56bright)	Prodromal_Control
RAB11A	15.1276	-0.0151459	0.146805	-0.10317	0.917828	0.996199	NK cell (CD56bright)	Prodromal_Control
MAP2K1	6.20009	-0.000158291	0.243806	-0.000649248	0.999482	0.999482	NK cell (CD56bright)	Prodromal_Control
PIAS1	11.4775	0.246715	0.181723	1.35764	0.174577	0.906275	NK cell (CD56bright)	Prodromal_Control
ANP32A	17.1502	-0.15843	0.138343	-1.14519	0.252128	0.944603	NK cell (CD56bright)	Prodromal_Control
PKM	12.2265	-0.0805859	0.157473	-0.511744	0.60883	0.982724	NK cell (CD56bright)	Prodromal_Control
HEXA	9.34402	-0.0982395	0.191966	-0.511755	0.608822	0.982724	NK cell (CD56bright)	Prodromal_Control
ARIH1	11.348	0.201973	0.16938	1.19242	0.233095	0.944603	NK cell (CD56bright)	Prodromal_Control
UBL7	5.51206	0.0941945	0.23468	0.401374	0.688145	0.982724	NK cell (CD56bright)	Prodromal_Control
CLK3	4.33376	0.236999	0.273322	0.867104	0.385885	0.966056	NK cell (CD56bright)	Prodromal_Control
CSK	18.2159	-0.231221	0.127402	-1.81489	0.0695409	0.811314	NK cell (CD56bright)	Prodromal_Control
SCAMP2	8.97839	-0.284174	0.181491	-1.56578	0.117401	0.830355	NK cell (CD56bright)	Prodromal_Control
COX5A	23.6428	0.0361847	0.126156	0.286825	0.774246	0.987337	NK cell (CD56bright)	Prodromal_Control
SIN3A	5.41084	-0.406309	0.219275	-1.85297	0.0638865	0.811314	NK cell (CD56bright)	Prodromal_Control
IMP3	9.63909	-0.234709	0.187466	-1.25201	0.210568	0.93191	NK cell (CD56bright)	Prodromal_Control
UBE2Q2	8.30067	-0.074754	0.186682	-0.400435	0.688836	0.982724	NK cell (CD56bright)	Prodromal_Control
ETFA	9.1196	0.0874167	0.182453	0.479118	0.631854	0.982724	NK cell (CD56bright)	Prodromal_Control
SCAPER	7.39365	-0.2308	0.190997	-1.20839	0.226895	0.944603	NK cell (CD56bright)	Prodromal_Control
RCN2	7.04491	0.0466481	0.209257	0.222922	0.823596	0.987969	NK cell (CD56bright)	Prodromal_Control
PSTPIP1	12.1158	-0.140158	0.170731	-0.820927	0.411688	0.968081	NK cell (CD56bright)	Prodromal_Control
PEAK1	6.96215	-0.0405897	0.205428	-0.197586	0.843369	0.990656	NK cell (CD56bright)	Prodromal_Control
PSMA4	7.91247	-0.1108	0.186576	-0.593856	0.552608	0.982724	NK cell (CD56bright)	Prodromal_Control
MORF4L1	21.7135	0.210414	0.133812	1.57246	0.115844	0.83014	NK cell (CD56bright)	Prodromal_Control
ZFAND6	8.12424	-0.266545	0.199763	-1.3343	0.182104	0.906275	NK cell (CD56bright)	Prodromal_Control
MESD	5.80553	-0.0421474	0.256302	-0.164444	0.869381	0.995312	NK cell (CD56bright)	Prodromal_Control
IL16	15.6458	-0.410802	0.167644	-2.45044	0.0142682	0.710583	NK cell (CD56bright)	Prodromal_Control
WHAMM	13.4473	-0.0874228	0.174715	-0.500372	0.616813	0.982724	NK cell (CD56bright)	Prodromal_Control
BTBD1	5.8278	-0.0897588	0.219094	-0.409681	0.68204	0.982724	NK cell (CD56bright)	Prodromal_Control
HDGFL3	5.86124	0.272809	0.239233	1.14035	0.254141	0.944603	NK cell (CD56bright)	Prodromal_Control
SEC11A	23.3523	0.14699	0.121362	1.21117	0.22583	0.944603	NK cell (CD56bright)	Prodromal_Control
PDE8A	4.33684	-0.0402964	0.280798	-0.143506	0.88589	0.995312	NK cell (CD56bright)	Prodromal_Control
AKAP13	29.2797	-0.177751	0.11597	-1.53274	0.12534	0.839837	NK cell (CD56bright)	Prodromal_Control
ISG20	20.4755	0.364853	0.162869	2.24017	0.0250802	0.719884	NK cell (CD56bright)	Prodromal_Control
ABHD2	12.363	-0.207789	0.195768	-1.0614	0.288506	0.951448	NK cell (CD56bright)	Prodromal_Control
POLG	5.71302	-0.414701	0.243296	-1.70451	0.0882859	0.814939	NK cell (CD56bright)	Prodromal_Control
IDH2	8.90859	-0.301961	0.182589	-1.65378	0.0981722	0.814939	NK cell (CD56bright)	Prodromal_Control
CIB1	17.4168	0.130085	0.149586	0.869635	0.3845	0.966056	NK cell (CD56bright)	Prodromal_Control
IQGAP1	36.1481	-0.0760086	0.101234	-0.750821	0.452761	0.978537	NK cell (CD56bright)	Prodromal_Control
CRTC3	5.17558	-0.216958	0.248871	-0.87177	0.383334	0.966056	NK cell (CD56bright)	Prodromal_Control
FES	6.63376	-0.192527	0.231324	-0.832286	0.405248	0.968081	NK cell (CD56bright)	Prodromal_Control
SLCO3A1	5.06793	0.0397193	0.260236	0.152628	0.878692	0.995312	NK cell (CD56bright)	Prodromal_Control
CHD2	15.0797	0.216941	0.154779	1.40162	0.161029	0.891713	NK cell (CD56bright)	Prodromal_Control
MCTP2	30.9447	0.056534	0.145583	0.388328	0.697774	0.982724	NK cell (CD56bright)	Prodromal_Control
MEF2A	6.87039	-0.115505	0.203047	-0.568859	0.569452	0.982724	NK cell (CD56bright)	Prodromal_Control
SELENOS	5.95283	0.159757	0.230013	0.694555	0.487334	0.978537	NK cell (CD56bright)	Prodromal_Control
SNRPA1	7.25693	-0.0290385	0.202239	-0.143585	0.885828	0.995312	NK cell (CD56bright)	Prodromal_Control
TARSL2	6.81625	0.297691	0.224413	1.32653	0.184664	0.906275	NK cell (CD56bright)	Prodromal_Control
MPG	13.9571	0.0572684	0.170071	0.336732	0.736319	0.982724	NK cell (CD56bright)	Prodromal_Control
MRPL28	5.23094	0.150606	0.241169	0.624482	0.532311	0.978537	NK cell (CD56bright)	Prodromal_Control
METTL26	11.4314	0.033584	0.161705	0.207686	0.835474	0.987969	NK cell (CD56bright)	Prodromal_Control
RHOT2	5.33971	0.245915	0.252401	0.974303	0.329906	0.957837	NK cell (CD56bright)	Prodromal_Control
STUB1	11.8362	0.109319	0.148133	0.737979	0.460527	0.978537	NK cell (CD56bright)	Prodromal_Control
UBE2I	18.5798	0.0711247	0.132614	0.536328	0.591732	0.982724	NK cell (CD56bright)	Prodromal_Control
TSR3	7.71345	0.0137057	0.18711	0.0732493	0.941608	0.996199	NK cell (CD56bright)	Prodromal_Control
NME3	14.3038	0.408151	0.162583	2.51042	0.0120589	0.68155	NK cell (CD56bright)	Prodromal_Control
MRPS34	7.86017	0.0832766	0.208514	0.399382	0.689612	0.982724	NK cell (CD56bright)	Prodromal_Control
SPSB3	11.131	0.115809	0.170243	0.680259	0.496341	0.978537	NK cell (CD56bright)	Prodromal_Control
NDUFB10	13.9813	0.212228	0.159742	1.32857	0.183989	0.906275	NK cell (CD56bright)	Prodromal_Control
PGP	5.96194	0.0206079	0.232535	0.0886229	0.929382	0.996199	NK cell (CD56bright)	Prodromal_Control
RNPS1	18.2198	0.133279	0.127776	1.04307	0.296917	0.9538	NK cell (CD56bright)	Prodromal_Control
ATP6V0C	31.3068	0.123197	0.136412	0.903124	0.36646	0.964269	NK cell (CD56bright)	Prodromal_Control
SRRM2	40.1887	0.0577484	0.0979473	0.589587	0.555468	0.982724	NK cell (CD56bright)	Prodromal_Control
ELOB	34.586	0.263968	0.149178	1.76949	0.0768128	0.814939	NK cell (CD56bright)	Prodromal_Control
IL32	56.2223	-0.262351	0.419308	-0.625677	0.531527	0.978537	NK cell (CD56bright)	Prodromal_Control
NLRC3	6.91244	0.260149	0.215106	1.2094	0.226511	0.944603	NK cell (CD56bright)	Prodromal_Control
CREBBP	8.50793	-0.0324867	0.197002	-0.164906	0.869018	0.995312	NK cell (CD56bright)	Prodromal_Control
CORO7	16.4777	-0.201945	0.195918	-1.03077	0.30265	0.957197	NK cell (CD56bright)	Prodromal_Control
HMOX2	7.37655	-0.127445	0.194142	-0.656452	0.511534	0.978537	NK cell (CD56bright)	Prodromal_Control
MGRN1	5.00284	0.043237	0.239545	0.180496	0.856763	0.991728	NK cell (CD56bright)	Prodromal_Control
GLYR1	4.11895	-0.104741	0.256883	-0.407739	0.683465	0.982724	NK cell (CD56bright)	Prodromal_Control
UBN1	7.60872	0.0257423	0.189726	0.135681	0.892073	0.995312	NK cell (CD56bright)	Prodromal_Control
USP7	4.90528	0.308631	0.251381	1.22774	0.219544	0.93979	NK cell (CD56bright)	Prodromal_Control
SOCS1	7.83594	-0.0541856	0.236874	-0.228753	0.819061	0.987969	NK cell (CD56bright)	Prodromal_Control
LITAF	47.2353	0.198862	0.120067	1.65625	0.0976713	0.814939	NK cell (CD56bright)	Prodromal_Control
RSL1D1	17.7275	-0.00348146	0.134647	-0.0258563	0.979372	0.997003	NK cell (CD56bright)	Prodromal_Control
GSPT1	8.38879	0.15024	0.188476	0.797131	0.425375	0.969804	NK cell (CD56bright)	Prodromal_Control
PDXDC1	7.97452	-0.0948005	0.208553	-0.454562	0.649424	0.982724	NK cell (CD56bright)	Prodromal_Control
ARL6IP1	15.4496	0.206114	0.147014	1.402	0.160914	0.891713	NK cell (CD56bright)	Prodromal_Control
SMG1	12.3225	0.132814	0.161056	0.82464	0.409576	0.968081	NK cell (CD56bright)	Prodromal_Control
THUMPD1	5.68939	-0.411815	0.229682	-1.79298	0.0729764	0.814939	NK cell (CD56bright)	Prodromal_Control
METTL9	8.38442	0.0632627	0.19737	0.320528	0.748568	0.985619	NK cell (CD56bright)	Prodromal_Control
UQCRC2	12.7196	-0.116043	0.153286	-0.757033	0.44903	0.978537	NK cell (CD56bright)	Prodromal_Control
NDUFAB1	9.37849	-0.0586496	0.174798	-0.335528	0.737227	0.982724	NK cell (CD56bright)	Prodromal_Control
PRKCB	19.6632	-0.251259	0.131508	-1.9106	0.0560561	0.793338	NK cell (CD56bright)	Prodromal_Control
RBBP6	15.6403	0.353168	0.184238	1.91691	0.055249	0.793338	NK cell (CD56bright)	Prodromal_Control
TNRC6A	6.44726	0.267272	0.21331	1.25297	0.210216	0.93191	NK cell (CD56bright)	Prodromal_Control
NSMCE1	12.6162	-0.00555584	0.16455	-0.0337639	0.973065	0.997003	NK cell (CD56bright)	Prodromal_Control
IL4R	5.29065	-0.0555114	0.25567	-0.217121	0.828114	0.987969	NK cell (CD56bright)	Prodromal_Control
ATXN2L	9.63752	0.062223	0.175186	0.355183	0.722453	0.982724	NK cell (CD56bright)	Prodromal_Control
TUFM	15.112	-0.230714	0.142138	-1.62316	0.104554	0.814939	NK cell (CD56bright)	Prodromal_Control
NFATC2IP	6.02382	0.470443	0.223412	2.10572	0.0352288	0.722004	NK cell (CD56bright)	Prodromal_Control
LAT	10.5911	-0.277564	0.173213	-1.60244	0.109057	0.819177	NK cell (CD56bright)	Prodromal_Control
SPN	20.7417	-0.429221	0.151186	-2.83902	0.00452523	0.555879	NK cell (CD56bright)	Prodromal_Control
MAZ	11.3457	-0.15782	0.175311	-0.900227	0.367999	0.964813	NK cell (CD56bright)	Prodromal_Control
MVP	9.89284	-0.279267	0.174213	-1.60302	0.108931	0.819177	NK cell (CD56bright)	Prodromal_Control
TMEM219	10.45	0.0236448	0.191101	0.123729	0.90153	0.995312	NK cell (CD56bright)	Prodromal_Control
INO80E	7.35047	-0.182809	0.19363	-0.944111	0.345113	0.957837	NK cell (CD56bright)	Prodromal_Control
ALDOA	21.2319	-0.0369126	0.123131	-0.299782	0.764343	0.987337	NK cell (CD56bright)	Prodromal_Control
PPP4C	11.3772	0.033614	0.163715	0.205321	0.837322	0.987969	NK cell (CD56bright)	Prodromal_Control
YPEL3	32.9668	-0.131543	0.112746	-1.16672	0.243323	0.944603	NK cell (CD56bright)	Prodromal_Control
CORO1A	97.2544	-0.166207	0.105795	-1.57104	0.116174	0.83014	NK cell (CD56bright)	Prodromal_Control
ITGAL	16.3	0.107038	0.144259	0.741985	0.458096	0.978537	NK cell (CD56bright)	Prodromal_Control
FBRS	6.048	-0.472269	0.216916	-2.1772	0.0294656	0.719884	NK cell (CD56bright)	Prodromal_Control
PHKG2	5.88269	0.0270758	0.223536	0.121125	0.903592	0.995312	NK cell (CD56bright)	Prodromal_Control
BCL7C	9.78316	0.00465985	0.187732	0.0248218	0.980197	0.997003	NK cell (CD56bright)	Prodromal_Control
STX4	5.43018	0.0144982	0.222431	0.0651805	0.94803	0.996199	NK cell (CD56bright)	Prodromal_Control
VKORC1	5.56623	-0.212621	0.238157	-0.892778	0.371976	0.964813	NK cell (CD56bright)	Prodromal_Control
FUS	27.0465	0.205684	0.125419	1.63998	0.101009	0.814939	NK cell (CD56bright)	Prodromal_Control
PYCARD	8.79004	-0.24892	0.258315	-0.963632	0.33523	0.957837	NK cell (CD56bright)	Prodromal_Control
ITGAM	21.0412	-0.0972458	0.131697	-0.738407	0.460267	0.978537	NK cell (CD56bright)	Prodromal_Control
ITGAX	23.1541	0.0156517	0.192371	0.0813622	0.935154	0.996199	NK cell (CD56bright)	Prodromal_Control
DNAJA2	6.9571	-0.00309191	0.221887	-0.0139347	0.988882	0.99724	NK cell (CD56bright)	Prodromal_Control
ITFG1	9.75625	-0.0122815	0.17983	-0.0682949	0.945551	0.996199	NK cell (CD56bright)	Prodromal_Control
PHKB	6.59008	-0.130877	0.197754	-0.661816	0.508089	0.978537	NK cell (CD56bright)	Prodromal_Control
LONP2	6.6504	-0.049503	0.201012	-0.246269	0.805474	0.987969	NK cell (CD56bright)	Prodromal_Control
TENT4B	6.3796	0.420486	0.226238	1.8586	0.063084	0.811314	NK cell (CD56bright)	Prodromal_Control
ADCY7	7.37665	0.0368898	0.207788	0.177536	0.859088	0.991728	NK cell (CD56bright)	Prodromal_Control
BRD7	10.8662	0.453584	0.185134	2.45003	0.0142846	0.710583	NK cell (CD56bright)	Prodromal_Control
CYLD	13.4055	0.0553306	0.158085	0.350006	0.726334	0.982724	NK cell (CD56bright)	Prodromal_Control
CHD9	15.8116	0.100782	0.150353	0.670303	0.502665	0.978537	NK cell (CD56bright)	Prodromal_Control
RBL2	17.511	0.190251	0.137813	1.3805	0.167432	0.900497	NK cell (CD56bright)	Prodromal_Control
NUDT21	5.91748	-0.0928778	0.209907	-0.442471	0.658149	0.982724	NK cell (CD56bright)	Prodromal_Control
MT2A	13.4266	0.613037	0.251758	2.43503	0.0148906	0.710583	NK cell (CD56bright)	Prodromal_Control
HERPUD1	9.95979	0.129574	0.203211	0.637635	0.523711	0.978537	NK cell (CD56bright)	Prodromal_Control
NLRC5	9.32527	-0.0610307	0.177135	-0.344544	0.730437	0.982724	NK cell (CD56bright)	Prodromal_Control
ARL2BP	7.89804	0.0786689	0.187689	0.419144	0.675111	0.982724	NK cell (CD56bright)	Prodromal_Control
ADGRG5	8.41101	0.0697873	0.19223	0.36304	0.716575	0.982724	NK cell (CD56bright)	Prodromal_Control
ADGRG1	5.67934	-0.346546	0.280438	-1.23573	0.216559	0.936865	NK cell (CD56bright)	Prodromal_Control
CNOT1	6.12127	-0.190123	0.222447	-0.854687	0.392725	0.968081	NK cell (CD56bright)	Prodromal_Control
CKLF	18.2435	-0.153346	0.147573	-1.03912	0.298749	0.954691	NK cell (CD56bright)	Prodromal_Control
CMTM3	7.91495	0.0362183	0.189836	0.190787	0.848692	0.990656	NK cell (CD56bright)	Prodromal_Control
CIAO2B	12.1253	-0.0739952	0.160532	-0.460936	0.644844	0.982724	NK cell (CD56bright)	Prodromal_Control
ATP6V0D1	6.39117	-0.313959	0.232457	-1.35061	0.17682	0.906275	NK cell (CD56bright)	Prodromal_Control
CTCF	6.54073	-0.0344219	0.222963	-0.154384	0.877307	0.995312	NK cell (CD56bright)	Prodromal_Control
THAP11	6.17561	0.0611474	0.217553	0.281069	0.778657	0.987575	NK cell (CD56bright)	Prodromal_Control
NUTF2	9.89281	0.149048	0.181956	0.819144	0.412704	0.968081	NK cell (CD56bright)	Prodromal_Control
PSMB10	28.27	-0.0316051	0.138611	-0.228013	0.819636	0.987969	NK cell (CD56bright)	Prodromal_Control
DPEP2	5.24594	0.0295889	0.232503	0.127262	0.898733	0.995312	NK cell (CD56bright)	Prodromal_Control
NFATC3	12.8096	-0.166088	0.170416	-0.974602	0.329757	0.957837	NK cell (CD56bright)	Prodromal_Control
CYB5B	4.37994	-0.0302938	0.29082	-0.104167	0.917037	0.996199	NK cell (CD56bright)	Prodromal_Control
NFAT5	7.58806	-0.172673	0.212173	-0.813831	0.415742	0.968081	NK cell (CD56bright)	Prodromal_Control
WWP2	5.97895	0.260864	0.233795	1.11578	0.264516	0.944603	NK cell (CD56bright)	Prodromal_Control
IST1	5.6819	0.0663624	0.225734	0.293985	0.768769	0.987337	NK cell (CD56bright)	Prodromal_Control
PSMD7	10.132	-0.182995	0.194743	-0.939677	0.347384	0.957837	NK cell (CD56bright)	Prodromal_Control
GLG1	12.8593	-0.235418	0.169421	-1.38954	0.164668	0.898215	NK cell (CD56bright)	Prodromal_Control
GABARAPL2	11.9035	0.206233	0.163627	1.26039	0.20753	0.93176	NK cell (CD56bright)	Prodromal_Control
TERF2IP	15.4427	-0.0721284	0.142777	-0.505183	0.61343	0.982724	NK cell (CD56bright)	Prodromal_Control
WWOX	6.56147	0.0663547	0.253539	0.261714	0.793542	0.987969	NK cell (CD56bright)	Prodromal_Control
CMIP	7.34336	-0.125679	0.235466	-0.533746	0.593518	0.982724	NK cell (CD56bright)	Prodromal_Control
PLCG2	14.5927	-0.148668	0.158936	-0.935394	0.349585	0.957837	NK cell (CD56bright)	Prodromal_Control
MBTPS1	5.33506	-0.327838	0.236705	-1.38501	0.16605	0.89956	NK cell (CD56bright)	Prodromal_Control
COTL1	47.9515	0.0960137	0.165684	0.5795	0.562252	0.982724	NK cell (CD56bright)	Prodromal_Control
USP10	6.44485	-0.0301696	0.213359	-0.141403	0.887552	0.995312	NK cell (CD56bright)	Prodromal_Control
GSE1	5.34483	-0.483563	0.230125	-2.1013	0.0356143	0.722004	NK cell (CD56bright)	Prodromal_Control
COX4I1	95.3303	0.0475346	0.100442	0.473255	0.636031	0.982724	NK cell (CD56bright)	Prodromal_Control
IRF8	5.82988	0.00806573	0.226293	0.0356429	0.971567	0.997003	NK cell (CD56bright)	Prodromal_Control
MAP1LC3B	18.8089	0.0324515	0.147947	0.219345	0.826381	0.987969	NK cell (CD56bright)	Prodromal_Control
ZFPM1	6.43677	-0.339408	0.218207	-1.55544	0.119841	0.830355	NK cell (CD56bright)	Prodromal_Control
CYBA	104.448	0.00471747	0.121335	0.0388796	0.968986	0.997003	NK cell (CD56bright)	Prodromal_Control
MVD	8.99195	0.439194	0.196907	2.23046	0.0257169	0.719884	NK cell (CD56bright)	Prodromal_Control
RNF166	7.48523	-0.0949117	0.210053	-0.451847	0.65138	0.982724	NK cell (CD56bright)	Prodromal_Control
APRT	33.9606	0.0303708	0.132596	0.229048	0.818832	0.987969	NK cell (CD56bright)	Prodromal_Control
TRAPPC2L	5.15264	0.549166	0.255791	2.14694	0.0317984	0.719884	NK cell (CD56bright)	Prodromal_Control
ANKRD11	18.601	-0.0662091	0.154776	-0.427775	0.668815	0.982724	NK cell (CD56bright)	Prodromal_Control
ZNF276	6.23522	-0.180124	0.242736	-0.742055	0.458054	0.978537	NK cell (CD56bright)	Prodromal_Control
TCF25	18.0674	0.306105	0.138481	2.21044	0.0270745	0.719884	NK cell (CD56bright)	Prodromal_Control
YWHAE	4.96315	0.0224919	0.24744	0.0908983	0.927573	0.996199	NK cell (CD56bright)	Prodromal_Control
PRPF8	15.0757	-0.234277	0.143509	-1.63249	0.102577	0.814939	NK cell (CD56bright)	Prodromal_Control
SMG6	4.49217	-0.306722	0.269868	-1.13656	0.255721	0.944603	NK cell (CD56bright)	Prodromal_Control
PAFAH1B1	11.0888	-0.0603589	0.184523	-0.327108	0.743586	0.983019	NK cell (CD56bright)	Prodromal_Control
RAP1GAP2	11.2107	0.117061	0.184393	0.634845	0.52553	0.978537	NK cell (CD56bright)	Prodromal_Control
EMC6	5.92545	0.294727	0.218303	1.35008	0.17699	0.906275	NK cell (CD56bright)	Prodromal_Control
NCBP3	4.38147	0.0947895	0.257565	0.368021	0.712857	0.982724	NK cell (CD56bright)	Prodromal_Control
ZZEF1	5.00705	0.29803	0.26104	1.14171	0.253576	0.944603	NK cell (CD56bright)	Prodromal_Control
UBE2G1	6.61531	-0.129671	0.200146	-0.647885	0.51706	0.978537	NK cell (CD56bright)	Prodromal_Control
ARRB2	14.2499	-0.0411829	0.151586	-0.271679	0.785869	0.987969	NK cell (CD56bright)	Prodromal_Control
PSMB6	13.6	0.0557424	0.146622	0.380177	0.703814	0.982724	NK cell (CD56bright)	Prodromal_Control
SLC25A11	5.52133	-0.289682	0.258392	-1.12109	0.262249	0.944603	NK cell (CD56bright)	Prodromal_Control
RNF167	10.3696	0.24235	0.18335	1.32178	0.18624	0.906275	NK cell (CD56bright)	Prodromal_Control
PFN1	285.186	0.0176659	0.0868595	0.203385	0.838834	0.988132	NK cell (CD56bright)	Prodromal_Control
SPAG7	6.72312	0.145312	0.216308	0.671785	0.501721	0.978537	NK cell (CD56bright)	Prodromal_Control
RABEP1	6.13131	0.00346713	0.213081	0.0162714	0.987018	0.997003	NK cell (CD56bright)	Prodromal_Control
C1QBP	12.4399	0.0142883	0.157219	0.0908817	0.927587	0.996199	NK cell (CD56bright)	Prodromal_Control
NLRP1	10.4689	0.168145	0.169255	0.993443	0.320494	0.957837	NK cell (CD56bright)	Prodromal_Control
XAF1	7.71512	-0.352747	0.229571	-1.53655	0.124405	0.839663	NK cell (CD56bright)	Prodromal_Control
RNASEK	38.7877	-0.0432583	0.129196	-0.334827	0.737756	0.982724	NK cell (CD56bright)	Prodromal_Control
ACADVL	10.5144	0.119186	0.176261	0.676189	0.498921	0.978537	NK cell (CD56bright)	Prodromal_Control
GABARAP	34.7032	-0.0650212	0.11664	-0.557452	0.577219	0.982724	NK cell (CD56bright)	Prodromal_Control
CTDNEP1	11.2186	0.177953	0.153352	1.16042	0.245877	0.944603	NK cell (CD56bright)	Prodromal_Control
EIF5A	31.8379	0.00131675	0.131266	0.0100311	0.991996	0.99724	NK cell (CD56bright)	Prodromal_Control
GPS2	13.3166	0.139155	0.14813	0.939416	0.347517	0.957837	NK cell (CD56bright)	Prodromal_Control
ACAP1	24.7417	0.115777	0.122919	0.941901	0.346243	0.957837	NK cell (CD56bright)	Prodromal_Control
TMEM256	7.5277	0.145904	0.20767	0.702578	0.482319	0.978537	NK cell (CD56bright)	Prodromal_Control
POLR2A	11.3227	-0.315597	0.165163	-1.91082	0.0560277	0.793338	NK cell (CD56bright)	Prodromal_Control
TNFSF12	7.00043	0.366691	0.217493	1.68599	0.0917983	0.814939	NK cell (CD56bright)	Prodromal_Control
EIF4A1	45.4113	-0.113432	0.0960694	-1.18073	0.23771	0.944603	NK cell (CD56bright)	Prodromal_Control
KDM6B	3.80752	-0.0340929	0.358766	-0.0950282	0.924292	0.996199	NK cell (CD56bright)	Prodromal_Control
NAA38	9.56369	0.357316	0.197667	1.80767	0.0706584	0.812704	NK cell (CD56bright)	Prodromal_Control
CHD3	6.88874	0.209091	0.209426	0.998401	0.318085	0.957837	NK cell (CD56bright)	Prodromal_Control
TRAPPC1	21.2256	0.0983108	0.157512	0.624149	0.532529	0.978537	NK cell (CD56bright)	Prodromal_Control
VAMP2	33.615	0.13639	0.114573	1.19042	0.23388	0.944603	NK cell (CD56bright)	Prodromal_Control
PIK3R5	12.0314	-0.255003	0.189465	-1.34591	0.17833	0.906275	NK cell (CD56bright)	Prodromal_Control
STX8	8.89827	0.384919	0.180699	2.13017	0.0331576	0.719884	NK cell (CD56bright)	Prodromal_Control
GAS7	10.6141	0.0776916	0.172988	0.449115	0.653348	0.982724	NK cell (CD56bright)	Prodromal_Control
MAP2K4	6.42175	-0.062115	0.209678	-0.296239	0.767047	0.987337	NK cell (CD56bright)	Prodromal_Control
TTC19	9.75667	-0.0737489	0.177708	-0.414999	0.678142	0.982724	NK cell (CD56bright)	Prodromal_Control
NCOR1	16.9685	-0.111644	0.13907	-0.802788	0.422097	0.968081	NK cell (CD56bright)	Prodromal_Control
UBB	71.975	-0.0228175	0.100379	-0.227313	0.82018	0.987969	NK cell (CD56bright)	Prodromal_Control
TRPV2	6.22923	-0.247904	0.228553	-1.08467	0.278068	0.951448	NK cell (CD56bright)	Prodromal_Control
MPRIP	5.35831	0.0950138	0.233467	0.406968	0.684031	0.982724	NK cell (CD56bright)	Prodromal_Control
FLII	6.21779	-0.0818839	0.210318	-0.389334	0.697029	0.982724	NK cell (CD56bright)	Prodromal_Control
SPECC1	6.20474	0.166092	0.230954	0.719154	0.472046	0.978537	NK cell (CD56bright)	Prodromal_Control
USP22	5.84788	-0.173622	0.217104	-0.799718	0.423874	0.96854	NK cell (CD56bright)	Prodromal_Control
MAP2K3	6.24874	0.0341009	0.243298	0.140161	0.888533	0.995312	NK cell (CD56bright)	Prodromal_Control
WSB1	14.4291	-0.113396	0.153714	-0.737707	0.460693	0.978537	NK cell (CD56bright)	Prodromal_Control
SUPT6H	7.1784	0.107255	0.197029	0.544362	0.586192	0.982724	NK cell (CD56bright)	Prodromal_Control
FLOT2	9.26595	-0.173631	0.205326	-0.845638	0.397755	0.968081	NK cell (CD56bright)	Prodromal_Control
NUFIP2	7.93774	0.237593	0.201618	1.17843	0.238624	0.944603	NK cell (CD56bright)	Prodromal_Control
TP53I13	6.43233	0.120018	0.213834	0.561265	0.574617	0.982724	NK cell (CD56bright)	Prodromal_Control
SSH2	18.4653	-0.029841	0.146236	-0.20406	0.838307	0.987969	NK cell (CD56bright)	Prodromal_Control
CPD	5.95844	0.0177436	0.237471	0.0747188	0.940438	0.996199	NK cell (CD56bright)	Prodromal_Control
CRLF3	5.28659	-0.347588	0.249768	-1.39164	0.164031	0.897931	NK cell (CD56bright)	Prodromal_Control
EVI2B	5.31505	0.0643254	0.282844	0.227424	0.820094	0.987969	NK cell (CD56bright)	Prodromal_Control
SUZ12	6.94376	0.0260895	0.206531	0.126322	0.899477	0.995312	NK cell (CD56bright)	Prodromal_Control
ZNF207	14.461	0.073799	0.155885	0.473419	0.635914	0.982724	NK cell (CD56bright)	Prodromal_Control
SLFN5	21.2992	-0.269493	0.173973	-1.54905	0.12137	0.833439	NK cell (CD56bright)	Prodromal_Control
SLFN13	5.27361	-0.157968	0.242002	-0.652755	0.513914	0.978537	NK cell (CD56bright)	Prodromal_Control
SLFN12L	7.30791	-0.146998	0.227832	-0.645203	0.518796	0.978537	NK cell (CD56bright)	Prodromal_Control
AP2B1	7.04578	-0.298452	0.201351	-1.48225	0.138274	0.861849	NK cell (CD56bright)	Prodromal_Control
TAF15	17.0714	-0.0302855	0.134831	-0.224619	0.822276	0.987969	NK cell (CD56bright)	Prodromal_Control
CCL5	111.121	-0.0192602	0.219885	-0.0875923	0.930201	0.996199	NK cell (CD56bright)	Prodromal_Control
CCL4	9.20157	1.10335	0.63451	1.7389	0.0820525	0.814939	NK cell (CD56bright)	Prodromal_Control
GGNBP2	11.1925	0.0214484	0.177925	0.120548	0.904049	0.995459	NK cell (CD56bright)	Prodromal_Control
AATF	7.27007	-0.046962	0.209239	-0.224441	0.822414	0.987969	NK cell (CD56bright)	Prodromal_Control
SYNRG	16.3828	0.192182	0.159449	1.20529	0.228091	0.944603	NK cell (CD56bright)	Prodromal_Control
MLLT6	7.87643	0.17293	0.217599	0.79472	0.426777	0.970144	NK cell (CD56bright)	Prodromal_Control
CISD3	6.3541	0.225073	0.225164	0.999596	0.317506	0.957837	NK cell (CD56bright)	Prodromal_Control
PSMB3	15.4587	-0.00606464	0.140136	-0.0432769	0.965481	0.997003	NK cell (CD56bright)	Prodromal_Control
LASP1	8.75439	-0.232397	0.192213	-1.20906	0.226639	0.944603	NK cell (CD56bright)	Prodromal_Control
CDK12	5.5566	-0.0184902	0.249745	-0.0740365	0.940981	0.996199	NK cell (CD56bright)	Prodromal_Control
MIEN1	8.31244	0.20146	0.205435	0.980651	0.326765	0.957837	NK cell (CD56bright)	Prodromal_Control
IKZF3	3.82313	-0.128768	0.314607	-0.409296	0.682322	0.982724	NK cell (CD56bright)	Prodromal_Control
RARA	6.59897	-0.433914	0.22871	-1.89722	0.0577988	0.793338	NK cell (CD56bright)	Prodromal_Control
CCR7	5.29389	-0.0243002	0.316214	-0.0768473	0.938745	0.996199	NK cell (CD56bright)	Prodromal_Control
SMARCE1	11.5328	0.0728105	0.159837	0.45553	0.648728	0.982724	NK cell (CD56bright)	Prodromal_Control
KRT10	19.1841	0.201992	0.150049	1.34618	0.178246	0.906275	NK cell (CD56bright)	Prodromal_Control
EIF1	167.642	0.157155	0.105784	1.48563	0.137378	0.861849	NK cell (CD56bright)	Prodromal_Control
DNAJC7	7.68091	0.0333304	0.209913	0.158782	0.873841	0.995312	NK cell (CD56bright)	Prodromal_Control
RAB5C	13.6374	0.170111	0.157061	1.08309	0.278769	0.951448	NK cell (CD56bright)	Prodromal_Control
STAT3	14.3408	-0.156367	0.153914	-1.01594	0.309657	0.957837	NK cell (CD56bright)	Prodromal_Control
BECN1	5.55394	-0.0736058	0.236818	-0.310812	0.755943	0.987337	NK cell (CD56bright)	Prodromal_Control
IFI35	5.64998	0.103332	0.246505	0.41919	0.675077	0.982724	NK cell (CD56bright)	Prodromal_Control
NBR1	6.60459	-0.165067	0.205849	-0.801885	0.42262	0.968263	NK cell (CD56bright)	Prodromal_Control
CCDC200	3.54276	0.183451	0.50502	0.363256	0.716414	0.982724	NK cell (CD56bright)	Prodromal_Control
UBTF	9.83861	-0.0649736	0.169709	-0.382854	0.701828	0.982724	NK cell (CD56bright)	Prodromal_Control
SLC25A39	11.625	0.0635373	0.178215	0.356521	0.72145	0.982724	NK cell (CD56bright)	Prodromal_Control
GPATCH8	13.2566	-0.0825748	0.176959	-0.466633	0.640762	0.982724	NK cell (CD56bright)	Prodromal_Control
FMNL1	22.0918	0.0991511	0.136473	0.726524	0.467518	0.978537	NK cell (CD56bright)	Prodromal_Control
KANSL1	11.574	0.307558	0.227943	1.34928	0.177248	0.906275	NK cell (CD56bright)	Prodromal_Control
NSF	6.38651	-0.238319	0.250044	-0.953108	0.340535	0.957837	NK cell (CD56bright)	Prodromal_Control
NPEPPS	7.4158	-0.302066	0.201382	-1.49996	0.133624	0.861849	NK cell (CD56bright)	Prodromal_Control
KPNB1	11.7566	0.071509	0.156379	0.457281	0.647469	0.982724	NK cell (CD56bright)	Prodromal_Control
TBX21	18.6347	-0.257272	0.138691	-1.855	0.0635957	0.811314	NK cell (CD56bright)	Prodromal_Control
CDK5RAP3	10.9174	0.172353	0.18753	0.919072	0.358058	0.957837	NK cell (CD56bright)	Prodromal_Control
SKAP1	35.3977	-0.0685573	0.124869	-0.549033	0.582983	0.982724	NK cell (CD56bright)	Prodromal_Control
CALCOCO2	11.0492	0.0730701	0.169314	0.431567	0.666056	0.982724	NK cell (CD56bright)	Prodromal_Control
ATP5MC1	10.1579	-0.0244591	0.198463	-0.123243	0.901915	0.995312	NK cell (CD56bright)	Prodromal_Control
SNF8	6.85318	0.0902434	0.211265	0.427156	0.669266	0.982724	NK cell (CD56bright)	Prodromal_Control
ABI3	4.44016	-0.343143	0.284704	-1.20526	0.228101	0.944603	NK cell (CD56bright)	Prodromal_Control
ZNF652	8.83248	-0.102838	0.17804	-0.577612	0.563526	0.982724	NK cell (CD56bright)	Prodromal_Control
PHB	8.21411	-0.172511	0.196857	-0.876327	0.380852	0.966056	NK cell (CD56bright)	Prodromal_Control
FAM117A	11.3628	0.0145857	0.168174	0.0867295	0.930886	0.996199	NK cell (CD56bright)	Prodromal_Control
KAT7	5.52342	-0.117207	0.237127	-0.49428	0.621109	0.982724	NK cell (CD56bright)	Prodromal_Control
LUC7L3	16.8595	0.21246	0.142951	1.48624	0.137216	0.861849	NK cell (CD56bright)	Prodromal_Control
SPAG9	5.553	0.429054	0.242407	1.76997	0.0767313	0.814939	NK cell (CD56bright)	Prodromal_Control
NME2	56.0667	0.169038	0.10162	1.66343	0.0962267	0.814939	NK cell (CD56bright)	Prodromal_Control
VEZF1	6.11907	-0.21231	0.220284	-0.963802	0.335145	0.957837	NK cell (CD56bright)	Prodromal_Control
SRSF1	6.1829	-0.00227009	0.241112	-0.00941506	0.992488	0.99724	NK cell (CD56bright)	Prodromal_Control
SUPT4H1	6.09895	0.147574	0.247479	0.59631	0.550968	0.982724	NK cell (CD56bright)	Prodromal_Control
TEX14	6.97592	0.147153	0.46096	0.319232	0.74955	0.985619	NK cell (CD56bright)	Prodromal_Control
CLTC	6.82988	-0.139075	0.226141	-0.614991	0.53856	0.981367	NK cell (CD56bright)	Prodromal_Control
BCAS3	7.37761	-0.139519	0.2527	-0.552113	0.580871	0.982724	NK cell (CD56bright)	Prodromal_Control
DCAF7	7.5763	-0.20776	0.192215	-1.08087	0.279754	0.951448	NK cell (CD56bright)	Prodromal_Control
LIMD2	62.4734	0.0180607	0.0959453	0.188239	0.850689	0.990656	NK cell (CD56bright)	Prodromal_Control
DDX42	5.77913	-0.00693723	0.249731	-0.0277788	0.977839	0.997003	NK cell (CD56bright)	Prodromal_Control
PSMC5	11.5496	-0.0679939	0.166433	-0.408535	0.682881	0.982724	NK cell (CD56bright)	Prodromal_Control
ICAM2	8.54859	-0.282836	0.233982	-1.2088	0.226741	0.944603	NK cell (CD56bright)	Prodromal_Control
ERN1	6.11346	0.226268	0.25247	0.896218	0.370137	0.964813	NK cell (CD56bright)	Prodromal_Control
DDX5	122.587	0.000579976	0.0803764	0.00721575	0.994243	0.997491	NK cell (CD56bright)	Prodromal_Control
CEP95	6.17394	0.115086	0.204006	0.564131	0.572665	0.982724	NK cell (CD56bright)	Prodromal_Control
SMURF2	5.43198	-0.0382363	0.251011	-0.152329	0.878927	0.995312	NK cell (CD56bright)	Prodromal_Control
GNA13	7.93899	-0.24225	0.20492	-1.18217	0.237138	0.944603	NK cell (CD56bright)	Prodromal_Control
HELZ	11.6589	-0.0514244	0.178667	-0.287823	0.773482	0.987337	NK cell (CD56bright)	Prodromal_Control
PITPNC1	16.5547	-0.214128	0.160806	-1.33159	0.182995	0.906275	NK cell (CD56bright)	Prodromal_Control
BPTF	19.2521	0.167997	0.140848	1.19275	0.232968	0.944603	NK cell (CD56bright)	Prodromal_Control
AMZ2	5.67117	-0.34394	0.247762	-1.38819	0.16508	0.898868	NK cell (CD56bright)	Prodromal_Control
PRKAR1A	14.9612	0.0170606	0.146644	0.11634	0.907383	0.99602	NK cell (CD56bright)	Prodromal_Control
CD300A	26.8642	-0.295261	0.141836	-2.08171	0.0373686	0.722004	NK cell (CD56bright)	Prodromal_Control
RAB37	10.0092	0.0427433	0.193566	0.22082	0.825233	0.987969	NK cell (CD56bright)	Prodromal_Control
SLC9A3R1	25.7537	-0.254102	0.153174	-1.65891	0.0971337	0.814939	NK cell (CD56bright)	Prodromal_Control
ATP5PD	10.7672	0.224823	0.17959	1.25187	0.210618	0.93191	NK cell (CD56bright)	Prodromal_Control
NT5C	10.724	0.222812	0.174175	1.27924	0.200812	0.926834	NK cell (CD56bright)	Prodromal_Control
JPT1	6.17032	-0.114839	0.215443	-0.533036	0.594009	0.982724	NK cell (CD56bright)	Prodromal_Control
SUMO2	39.433	-0.0500318	0.0981262	-0.509873	0.610141	0.982724	NK cell (CD56bright)	Prodromal_Control
MIF4GD	5.94837	0.0519175	0.215704	0.240689	0.809797	0.987969	NK cell (CD56bright)	Prodromal_Control
GRB2	13.1381	-0.190063	0.156052	-1.21795	0.223243	0.943025	NK cell (CD56bright)	Prodromal_Control
TSEN54	11.2866	-0.168148	0.166053	-1.01261	0.311245	0.957837	NK cell (CD56bright)	Prodromal_Control
LLGL2	6.62853	0.0745948	0.22324	0.334147	0.738269	0.982724	NK cell (CD56bright)	Prodromal_Control
SAP30BP	7.54024	0.0489767	0.205316	0.238544	0.811459	0.987969	NK cell (CD56bright)	Prodromal_Control
H3F3B	236.444	0.275652	0.114056	2.41682	0.0156566	0.710583	NK cell (CD56bright)	Prodromal_Control
WBP2	7.81326	-0.055845	0.194852	-0.286602	0.774417	0.987337	NK cell (CD56bright)	Prodromal_Control
UBALD2	18.0062	0.458294	0.139261	3.2909	0.00099868	0.31087	NK cell (CD56bright)	Prodromal_Control
METTL23	6.15006	0.00210791	0.21861	0.00964235	0.992307	0.99724	NK cell (CD56bright)	Prodromal_Control
SRSF2	21.5505	0.090867	0.147649	0.615425	0.538274	0.981367	NK cell (CD56bright)	Prodromal_Control
SEC14L1	10.2254	0.394075	0.195567	2.01504	0.0439004	0.779295	NK cell (CD56bright)	Prodromal_Control
TNRC6C	7.06753	-0.13839	0.241696	-0.572579	0.56693	0.982724	NK cell (CD56bright)	Prodromal_Control
TMC6	14.0785	0.133543	0.170795	0.78189	0.434279	0.974906	NK cell (CD56bright)	Prodromal_Control
TMC8	17.8303	0.105447	0.15102	0.698228	0.485035	0.978537	NK cell (CD56bright)	Prodromal_Control
SYNGR2	9.14774	-0.0110906	0.190769	-0.0581362	0.95364	0.996199	NK cell (CD56bright)	Prodromal_Control
CYTH1	21.9602	0.0851257	0.135786	0.626911	0.530717	0.978537	NK cell (CD56bright)	Prodromal_Control
USP36	5.26313	-0.263768	0.240019	-1.09895	0.271791	0.951448	NK cell (CD56bright)	Prodromal_Control
CBX4	12.8933	0.264627	0.200326	1.32098	0.186508	0.906275	NK cell (CD56bright)	Prodromal_Control
EIF4A3	4.98563	-0.497742	0.262077	-1.89922	0.0575359	0.793338	NK cell (CD56bright)	Prodromal_Control
ACTG1	140.323	-0.0515654	0.113331	-0.454996	0.649112	0.982724	NK cell (CD56bright)	Prodromal_Control
OXLD1	5.9503	0.120389	0.231084	0.520975	0.602384	0.982724	NK cell (CD56bright)	Prodromal_Control
MCRIP1	6.81762	0.0309109	0.208237	0.148441	0.881995	0.995312	NK cell (CD56bright)	Prodromal_Control
P4HB	19.7761	-0.0107689	0.161497	-0.0666815	0.946835	0.996199	NK cell (CD56bright)	Prodromal_Control
ARHGDIA	21.3065	0.186852	0.118652	1.57479	0.115305	0.83014	NK cell (CD56bright)	Prodromal_Control
ALYREF	10.657	0.181401	0.170465	1.06416	0.287257	0.951448	NK cell (CD56bright)	Prodromal_Control
ANAPC11	12.1813	0.197419	0.169849	1.16232	0.245107	0.944603	NK cell (CD56bright)	Prodromal_Control
DCXR	9.46465	0.147146	0.185744	0.7922	0.428244	0.970144	NK cell (CD56bright)	Prodromal_Control
DUS1L	8.66125	-0.193052	0.182588	-1.05731	0.290371	0.951448	NK cell (CD56bright)	Prodromal_Control
SLC16A3	5.28944	-0.564684	0.284097	-1.98765	0.0468508	0.790543	NK cell (CD56bright)	Prodromal_Control
CSNK1D	8.28411	-0.163875	0.195707	-0.83735	0.402396	0.968081	NK cell (CD56bright)	Prodromal_Control
CD7	182.382	-0.0567789	0.0744512	-0.762633	0.445683	0.978537	NK cell (CD56bright)	Prodromal_Control
HEXD	5.12542	0.541118	0.286361	1.88964	0.0588061	0.793865	NK cell (CD56bright)	Prodromal_Control
CYBC1	7.78662	-0.00444654	0.211058	-0.0210678	0.983192	0.997003	NK cell (CD56bright)	Prodromal_Control
NARF	9.20808	-0.0940468	0.189051	-0.497468	0.618859	0.982724	NK cell (CD56bright)	Prodromal_Control
METRNL	11.4662	-0.0735126	0.344267	-0.213534	0.830911	0.987969	NK cell (CD56bright)	Prodromal_Control
YES1	9.38177	-0.133629	0.200605	-0.666128	0.505329	0.978537	NK cell (CD56bright)	Prodromal_Control
SMCHD1	20.3866	0.0547153	0.136526	0.400768	0.688591	0.982724	NK cell (CD56bright)	Prodromal_Control
LPIN2	5.40341	0.236197	0.237532	0.99438	0.320038	0.957837	NK cell (CD56bright)	Prodromal_Control
MYL12A	89.3915	0.0273747	0.100467	0.272475	0.785257	0.987969	NK cell (CD56bright)	Prodromal_Control
MYL12B	41.9635	-0.0683487	0.0989822	-0.690515	0.48987	0.978537	NK cell (CD56bright)	Prodromal_Control
L3MBTL4	5.3309	-0.0617304	0.301024	-0.205068	0.837519	0.987969	NK cell (CD56bright)	Prodromal_Control
NDUFV2	10.8909	0.0672247	0.171589	0.391778	0.695223	0.982724	NK cell (CD56bright)	Prodromal_Control
ANKRD12	22.2788	-0.0945721	0.127049	-0.744372	0.456651	0.978537	NK cell (CD56bright)	Prodromal_Control
RALBP1	9.45128	0.308409	0.174382	1.76859	0.0769629	0.814939	NK cell (CD56bright)	Prodromal_Control
VAPA	12.4101	0.267671	0.158716	1.68649	0.0917024	0.814939	NK cell (CD56bright)	Prodromal_Control
PSMG2	7.37309	0.0362468	0.205157	0.176678	0.859761	0.991858	NK cell (CD56bright)	Prodromal_Control
PTPN2	13.2954	0.0974883	0.148846	0.65496	0.512494	0.978537	NK cell (CD56bright)	Prodromal_Control
RNMT	8.0799	0.148989	0.21133	0.705004	0.480808	0.978537	NK cell (CD56bright)	Prodromal_Control
ROCK1	16.1899	-0.182056	0.151424	-1.20229	0.22925	0.944603	NK cell (CD56bright)	Prodromal_Control
SNRPD1	6.91135	0.524581	0.197377	2.65776	0.00786612	0.604773	NK cell (CD56bright)	Prodromal_Control
RIOK3	13.461	-0.161891	0.15432	-1.04906	0.29415	0.951448	NK cell (CD56bright)	Prodromal_Control
TTC39C	6.71068	-0.0790398	0.218188	-0.362255	0.717162	0.982724	NK cell (CD56bright)	Prodromal_Control
RNF125	23.6304	0.200071	0.16858	1.1868	0.235305	0.944603	NK cell (CD56bright)	Prodromal_Control
RNF138	5.49052	0.157416	0.227697	0.691341	0.489351	0.978537	NK cell (CD56bright)	Prodromal_Control
MAPRE2	23.5977	0.025528	0.127425	0.200337	0.841217	0.990179	NK cell (CD56bright)	Prodromal_Control
ZNF24	7.56158	-0.0224188	0.210179	-0.106665	0.915055	0.996199	NK cell (CD56bright)	Prodromal_Control
ATP5F1A	20.083	0.0165257	0.121261	0.136283	0.891598	0.995312	NK cell (CD56bright)	Prodromal_Control
IER3IP1	6.16396	-0.0916374	0.218443	-0.419503	0.674849	0.982724	NK cell (CD56bright)	Prodromal_Control
SMAD2	9.34876	-0.276265	0.173077	-1.5962	0.110445	0.819315	NK cell (CD56bright)	Prodromal_Control
DYM	7.80595	0.134338	0.203814	0.659117	0.509821	0.978537	NK cell (CD56bright)	Prodromal_Control
ACAA2	9.47585	-0.203252	0.188157	-1.08023	0.280042	0.951448	NK cell (CD56bright)	Prodromal_Control
SMAD4	6.22883	-0.175942	0.219569	-0.801306	0.422954	0.968263	NK cell (CD56bright)	Prodromal_Control
MEX3C	6.32648	-0.339344	0.219191	-1.54816	0.121583	0.833439	NK cell (CD56bright)	Prodromal_Control
MBD2	7.27294	0.648074	0.213725	3.03228	0.00242711	0.398079	NK cell (CD56bright)	Prodromal_Control
TXNL1	6.56374	-0.121724	0.208468	-0.583898	0.559289	0.982724	NK cell (CD56bright)	Prodromal_Control
WDR7	5.03451	0.303051	0.268684	1.12791	0.259358	0.944603	NK cell (CD56bright)	Prodromal_Control
MALT1	9.12755	-0.207435	0.185316	-1.11935	0.262989	0.944603	NK cell (CD56bright)	Prodromal_Control
SEC11C	7.71112	0.140519	0.207538	0.677077	0.498357	0.978537	NK cell (CD56bright)	Prodromal_Control
LMAN1	7.62607	0.137372	0.190547	0.720937	0.470948	0.978537	NK cell (CD56bright)	Prodromal_Control
PMAIP1	4.90751	0.561028	0.354979	1.58045	0.114003	0.83014	NK cell (CD56bright)	Prodromal_Control
TNFRSF11A	8.35753	0.290507	0.189934	1.52951	0.126137	0.840069	NK cell (CD56bright)	Prodromal_Control
ZCCHC2	6.25167	0.0224188	0.253991	0.0882661	0.929665	0.996199	NK cell (CD56bright)	Prodromal_Control
BCL2	4.69383	0.61133	0.323686	1.88865	0.0589389	0.793865	NK cell (CD56bright)	Prodromal_Control
VPS4B	7.65203	-0.260462	0.229959	-1.13265	0.257362	0.944603	NK cell (CD56bright)	Prodromal_Control
CD226	10.1351	-0.0651853	0.19685	-0.331142	0.740537	0.982724	NK cell (CD56bright)	Prodromal_Control
MBP	34.7277	0.288947	0.125776	2.29732	0.0216003	0.719884	NK cell (CD56bright)	Prodromal_Control
ATP9B	6.79679	-0.303851	0.241573	-1.2578	0.208464	0.93191	NK cell (CD56bright)	Prodromal_Control
TXNL4A	14.2291	0.0574408	0.155469	0.369469	0.711779	0.982724	NK cell (CD56bright)	Prodromal_Control
GZMM	32.5662	0.141024	0.172591	0.817097	0.413873	0.968081	NK cell (CD56bright)	Prodromal_Control
BSG	18.4171	-0.0652018	0.125042	-0.521441	0.602059	0.982724	NK cell (CD56bright)	Prodromal_Control
RNF126	12.1167	0.0538055	0.168892	0.318578	0.750046	0.985619	NK cell (CD56bright)	Prodromal_Control
PTBP1	10.1969	0.111896	0.165835	0.674743	0.499839	0.978537	NK cell (CD56bright)	Prodromal_Control
R3HDM4	8.56536	0.0774175	0.192852	0.401434	0.6881	0.982724	NK cell (CD56bright)	Prodromal_Control
TMEM259	10.3816	0.207015	0.168198	1.23078	0.218405	0.938074	NK cell (CD56bright)	Prodromal_Control
CNN2	25.0626	-0.0912218	0.151995	-0.600161	0.548399	0.982724	NK cell (CD56bright)	Prodromal_Control
ARHGAP45	17.233	-0.0586882	0.139597	-0.420411	0.674185	0.982724	NK cell (CD56bright)	Prodromal_Control
POLR2E	10.5956	0.0559719	0.170298	0.328671	0.742404	0.982787	NK cell (CD56bright)	Prodromal_Control
GPX4	19.2143	0.0524549	0.151002	0.347379	0.728307	0.982724	NK cell (CD56bright)	Prodromal_Control
ATP5F1D	27.8158	0.0542242	0.127257	0.426101	0.670034	0.982724	NK cell (CD56bright)	Prodromal_Control
MIDN	14.0714	-0.0117704	0.210944	-0.0557989	0.955502	0.996199	NK cell (CD56bright)	Prodromal_Control
CIRBP	55.6353	0.182777	0.106823	1.71103	0.0870756	0.814939	NK cell (CD56bright)	Prodromal_Control
NDUFS7	10.3862	-0.0632505	0.183992	-0.343767	0.731021	0.982724	NK cell (CD56bright)	Prodromal_Control
DAZAP1	8.21947	0.127924	0.182231	0.701988	0.482687	0.978537	NK cell (CD56bright)	Prodromal_Control
UQCR11	30.7928	0.230842	0.13977	1.65158	0.0986201	0.814939	NK cell (CD56bright)	Prodromal_Control
ABHD17A	37.4252	-0.112208	0.105582	-1.06275	0.287894	0.951448	NK cell (CD56bright)	Prodromal_Control
CSNK1G2	9.7352	0.0189579	0.177591	0.10675	0.914987	0.996199	NK cell (CD56bright)	Prodromal_Control
MKNK2	9.37026	-0.131348	0.192227	-0.683294	0.494421	0.978537	NK cell (CD56bright)	Prodromal_Control
MOB3A	8.98657	0.0942164	0.183094	0.51458	0.606846	0.982724	NK cell (CD56bright)	Prodromal_Control
PLEKHJ1	5.76071	0.127487	0.224062	0.568978	0.569371	0.982724	NK cell (CD56bright)	Prodromal_Control
SF3A2	10.0707	-0.00953278	0.162377	-0.0587078	0.953185	0.996199	NK cell (CD56bright)	Prodromal_Control
OAZ1	51.1878	-0.0798246	0.103783	-0.769151	0.441804	0.978537	NK cell (CD56bright)	Prodromal_Control
LSM7	14.9934	0.265282	0.156211	1.69823	0.0894645	0.814939	NK cell (CD56bright)	Prodromal_Control
TIMM13	6.07057	0.082153	0.219725	0.37389	0.708486	0.982724	NK cell (CD56bright)	Prodromal_Control
GADD45B	16.5382	0.737897	0.245778	3.00229	0.00267959	0.398079	NK cell (CD56bright)	Prodromal_Control
S1PR4	8.45085	-0.354273	0.2311	-1.53299	0.125279	0.839837	NK cell (CD56bright)	Prodromal_Control
MRPL54	11.7647	-0.0989546	0.166595	-0.593984	0.552523	0.982724	NK cell (CD56bright)	Prodromal_Control
MATK	50.8488	-0.0797661	0.0905804	-0.880611	0.378528	0.966056	NK cell (CD56bright)	Prodromal_Control
EEF2	121.716	-0.0299604	0.0794441	-0.377125	0.70608	0.982724	NK cell (CD56bright)	Prodromal_Control
ZBTB7A	11.6862	0.35921	0.16967	2.11711	0.0342505	0.720433	NK cell (CD56bright)	Prodromal_Control
MAP2K2	19.5546	-0.034577	0.120954	-0.285868	0.774979	0.987395	NK cell (CD56bright)	Prodromal_Control
TMIGD2	8.97551	0.0788233	0.198022	0.398054	0.690591	0.982724	NK cell (CD56bright)	Prodromal_Control
MYDGF	10.2484	0.113949	0.168444	0.676484	0.498733	0.978537	NK cell (CD56bright)	Prodromal_Control
DPP9	6.21389	-0.0823641	0.223263	-0.36891	0.712195	0.982724	NK cell (CD56bright)	Prodromal_Control
SAFB2	7.16065	-0.102166	0.200017	-0.510787	0.6095	0.982724	NK cell (CD56bright)	Prodromal_Control
SAFB	7.82856	-0.111816	0.190074	-0.588276	0.556347	0.982724	NK cell (CD56bright)	Prodromal_Control
MICOS13	10.555	0.137525	0.164162	0.837741	0.402176	0.968081	NK cell (CD56bright)	Prodromal_Control
NDUFA11	21.1939	-0.117756	0.125148	-0.940931	0.34674	0.957837	NK cell (CD56bright)	Prodromal_Control
CLPP	7.34138	0.178402	0.209488	0.851608	0.394432	0.968081	NK cell (CD56bright)	Prodromal_Control
ALKBH7	9.09423	0.40454	0.184514	2.19246	0.028346	0.719884	NK cell (CD56bright)	Prodromal_Control
GTF2F1	6.36291	0.100888	0.224488	0.449413	0.653134	0.982724	NK cell (CD56bright)	Prodromal_Control
DENND1C	7.20579	0.144481	0.213078	0.678066	0.49773	0.978537	NK cell (CD56bright)	Prodromal_Control
GPR108	5.63065	-0.00992902	0.225156	-0.0440984	0.964826	0.997003	NK cell (CD56bright)	Prodromal_Control
VAV1	4.13665	-0.235473	0.290329	-0.811056	0.417334	0.968081	NK cell (CD56bright)	Prodromal_Control
PET100	9.97139	0.364302	0.178625	2.03948	0.0414019	0.754633	NK cell (CD56bright)	Prodromal_Control
STXBP2	9.72249	-0.194512	0.173803	-1.11915	0.263074	0.944603	NK cell (CD56bright)	Prodromal_Control
TRAPPC5	8.97298	0.267863	0.190126	1.40887	0.158874	0.891713	NK cell (CD56bright)	Prodromal_Control
CD320	7.49791	0.0633743	0.233138	0.271831	0.785752	0.987969	NK cell (CD56bright)	Prodromal_Control
NDUFA7	9.07298	0.410926	0.189048	2.17367	0.0297302	0.719884	NK cell (CD56bright)	Prodromal_Control
RAB11B	12.5208	0.144282	0.15537	0.928631	0.35308	0.957837	NK cell (CD56bright)	Prodromal_Control
HNRNPM	15.9812	0.169914	0.135671	1.2524	0.210425	0.93191	NK cell (CD56bright)	Prodromal_Control
MYO1F	19.2551	-0.10396	0.148895	-0.698213	0.485044	0.978537	NK cell (CD56bright)	Prodromal_Control
UBL5	24.6017	0.126731	0.149334	0.848639	0.396082	0.968081	NK cell (CD56bright)	Prodromal_Control
PIN1	9.82269	0.105206	0.165748	0.634732	0.525603	0.978537	NK cell (CD56bright)	Prodromal_Control
EIF3G	56.7522	0.166867	0.110365	1.51196	0.130544	0.856625	NK cell (CD56bright)	Prodromal_Control
DNMT1	10.6474	-0.190146	0.179924	-1.05681	0.290598	0.951448	NK cell (CD56bright)	Prodromal_Control
ICAM1	3.68936	-0.145167	0.312483	-0.464559	0.642247	0.982724	NK cell (CD56bright)	Prodromal_Control
ICAM3	34.7034	0.0438754	0.10958	0.400398	0.688864	0.982724	NK cell (CD56bright)	Prodromal_Control
CDC37	20.6046	-0.024954	0.117117	-0.213068	0.831274	0.987969	NK cell (CD56bright)	Prodromal_Control
S1PR5	8.2971	-0.170678	0.273156	-0.624838	0.532078	0.978537	NK cell (CD56bright)	Prodromal_Control
KRI1	5.97784	0.0569393	0.233159	0.244208	0.80707	0.987969	NK cell (CD56bright)	Prodromal_Control
CDKN2D	29.3629	0.219765	0.137319	1.6004	0.10951	0.819177	NK cell (CD56bright)	Prodromal_Control
SLC44A2	8.67723	-0.255564	0.179375	-1.42475	0.15423	0.887923	NK cell (CD56bright)	Prodromal_Control
ILF3	12.1065	-0.00643127	0.158422	-0.0405957	0.967618	0.997003	NK cell (CD56bright)	Prodromal_Control
DNM2	18.4291	0.144485	0.143147	1.00935	0.312809	0.957837	NK cell (CD56bright)	Prodromal_Control
SMARCA4	4.70773	-0.0940123	0.273055	-0.344298	0.730622	0.982724	NK cell (CD56bright)	Prodromal_Control
PRKCSH	10.3587	-0.499658	0.182808	-2.73324	0.0062714	0.604773	NK cell (CD56bright)	Prodromal_Control
WDR83OS	27.1614	0.106944	0.124193	0.861114	0.389175	0.968081	NK cell (CD56bright)	Prodromal_Control
DHPS	6.00612	-0.0215986	0.258305	-0.0836164	0.933361	0.996199	NK cell (CD56bright)	Prodromal_Control
TRIR	30.1543	0.11064	0.115708	0.956199	0.338972	0.957837	NK cell (CD56bright)	Prodromal_Control
HOOK2	7.40144	-0.467867	0.240273	-1.94723	0.0515071	0.793338	NK cell (CD56bright)	Prodromal_Control
JUNB	100.052	-0.233634	0.181552	-1.28687	0.19814	0.926834	NK cell (CD56bright)	Prodromal_Control
PRDX2	7.05713	0.00322533	0.218776	0.0147426	0.988238	0.997003	NK cell (CD56bright)	Prodromal_Control
CALR	33.0159	0.0351	0.140567	0.249703	0.802817	0.987969	NK cell (CD56bright)	Prodromal_Control
RAD23A	14.2714	0.0931975	0.144615	0.644451	0.519283	0.978537	NK cell (CD56bright)	Prodromal_Control
GADD45GIP1	7.55426	0.303739	0.206815	1.46865	0.141928	0.869722	NK cell (CD56bright)	Prodromal_Control
STX10	5.61962	0.387979	0.223491	1.73599	0.0825655	0.814939	NK cell (CD56bright)	Prodromal_Control
IER2	64.6849	0.361654	0.169393	2.135	0.0327608	0.719884	NK cell (CD56bright)	Prodromal_Control
IL27RA	6.67573	0.122625	0.225885	0.542864	0.587224	0.982724	NK cell (CD56bright)	Prodromal_Control
ADGRE5	44.351	-0.0407738	0.110991	-0.367362	0.713349	0.982724	NK cell (CD56bright)	Prodromal_Control
DDX39A	7.94888	0.463755	0.20731	2.23701	0.0252854	0.719884	NK cell (CD56bright)	Prodromal_Control
PKN1	13.7367	-0.0837792	0.149739	-0.559501	0.57582	0.982724	NK cell (CD56bright)	Prodromal_Control
DNAJB1	6.34836	0.0741043	0.274921	0.269547	0.787508	0.987969	NK cell (CD56bright)	Prodromal_Control
TECR	18.7297	-0.0704962	0.142551	-0.494535	0.620928	0.982724	NK cell (CD56bright)	Prodromal_Control
NDUFB7	21.5315	0.334538	0.14313	2.33731	0.0194232	0.719884	NK cell (CD56bright)	Prodromal_Control
BRD4	11.7312	0.0081873	0.164878	0.0496566	0.960396	0.996199	NK cell (CD56bright)	Prodromal_Control
AKAP8L	7.06097	-0.0690617	0.203501	-0.339368	0.734333	0.982724	NK cell (CD56bright)	Prodromal_Control
RASAL3	15.6978	-0.164572	0.136758	-1.20338	0.228828	0.944603	NK cell (CD56bright)	Prodromal_Control
TPM4	13.2388	-0.193818	0.175198	-1.10628	0.268605	0.951448	NK cell (CD56bright)	Prodromal_Control
RAB8A	8.03038	0.197123	0.185165	1.06458	0.287065	0.951448	NK cell (CD56bright)	Prodromal_Control
HSH2D	23.426	-0.0603095	0.17281	-0.348993	0.727095	0.982724	NK cell (CD56bright)	Prodromal_Control
AP1M1	5.68713	-0.115318	0.242093	-0.476336	0.633835	0.982724	NK cell (CD56bright)	Prodromal_Control
KLF2	125.709	-0.01351	0.117715	-0.114769	0.908629	0.99602	NK cell (CD56bright)	Prodromal_Control
EPS15L1	4.76307	0.0301908	0.277763	0.108693	0.913446	0.996199	NK cell (CD56bright)	Prodromal_Control
MYO9B	9.49099	-0.235931	0.182601	-1.29206	0.196338	0.926834	NK cell (CD56bright)	Prodromal_Control
BABAM1	6.92461	0.133151	0.197613	0.673797	0.50044	0.978537	NK cell (CD56bright)	Prodromal_Control
MRPL34	5.73867	0.0354224	0.238938	0.14825	0.882146	0.995312	NK cell (CD56bright)	Prodromal_Control
BST2	30.1473	-0.054507	0.133544	-0.408158	0.683157	0.982724	NK cell (CD56bright)	Prodromal_Control
JAK3	7.21854	0.175844	0.218122	0.806173	0.420143	0.968081	NK cell (CD56bright)	Prodromal_Control
CCDC124	6.59625	0.235962	0.23573	1.00098	0.316835	0.957837	NK cell (CD56bright)	Prodromal_Control
ARRDC2	5.10729	0.036032	0.244351	0.14746	0.882769	0.995312	NK cell (CD56bright)	Prodromal_Control
JUND	104.013	0.226426	0.153385	1.47619	0.139893	0.866155	NK cell (CD56bright)	Prodromal_Control
LSM4	13.3723	0.306699	0.160605	1.90965	0.0561787	0.793338	NK cell (CD56bright)	Prodromal_Control
SSBP4	13.5031	-0.119099	0.158652	-0.750692	0.452838	0.978537	NK cell (CD56bright)	Prodromal_Control
FKBP8	17.6946	0.0565205	0.132406	0.426873	0.669472	0.982724	NK cell (CD56bright)	Prodromal_Control
KXD1	6.29328	0.348327	0.221919	1.56961	0.116506	0.83014	NK cell (CD56bright)	Prodromal_Control
UBA52	153.1	0.282984	0.0926449	3.0545	0.00225434	0.398079	NK cell (CD56bright)	Prodromal_Control
REX1BD	13.8021	0.419476	0.155782	2.69271	0.0070873	0.604773	NK cell (CD56bright)	Prodromal_Control
COPE	17.3037	0.00205881	0.129485	0.0159	0.987314	0.997003	NK cell (CD56bright)	Prodromal_Control
GATAD2A	8.07592	-0.258949	0.205995	-1.25707	0.20873	0.93191	NK cell (CD56bright)	Prodromal_Control
NDUFA13	25.1856	0.215779	0.129982	1.66007	0.0969011	0.814939	NK cell (CD56bright)	Prodromal_Control
GMIP	5.81504	-0.131125	0.235148	-0.557626	0.577099	0.982724	NK cell (CD56bright)	Prodromal_Control
UQCRFS1	15.9138	0.0179322	0.151053	0.118714	0.905502	0.99602	NK cell (CD56bright)	Prodromal_Control
URI1	13.1497	0.119667	0.163709	0.730971	0.464797	0.978537	NK cell (CD56bright)	Prodromal_Control
PDCD5	6.65144	-0.0470468	0.2433	-0.19337	0.84667	0.990656	NK cell (CD56bright)	Prodromal_Control
LSM14A	17.4548	-0.0554722	0.134053	-0.413809	0.679014	0.982724	NK cell (CD56bright)	Prodromal_Control
GPI	10.7037	-0.0094359	0.182406	-0.0517303	0.958744	0.996199	NK cell (CD56bright)	Prodromal_Control
UBA2	8.92967	0.0764291	0.182646	0.418454	0.675615	0.982724	NK cell (CD56bright)	Prodromal_Control
GRAMD1A	5.90924	0.00580474	0.221671	0.0261863	0.979109	0.997003	NK cell (CD56bright)	Prodromal_Control
FXYD7	7.44494	-0.1845	0.305017	-0.604884	0.545256	0.982724	NK cell (CD56bright)	Prodromal_Control
FXYD5	106.601	0.00282914	0.108365	0.0261076	0.979172	0.997003	NK cell (CD56bright)	Prodromal_Control
LSR	5.53396	0.0929734	0.237013	0.392272	0.694857	0.982724	NK cell (CD56bright)	Prodromal_Control
TMEM147	8.93993	0.263113	0.19751	1.33215	0.182811	0.906275	NK cell (CD56bright)	Prodromal_Control
RBM42	6.07915	0.128508	0.219271	0.586067	0.557831	0.982724	NK cell (CD56bright)	Prodromal_Control
COX6B1	29.5238	0.228168	0.130751	1.74506	0.0809745	0.814939	NK cell (CD56bright)	Prodromal_Control
PSENEN	6.18135	-0.112245	0.219702	-0.510895	0.609425	0.982724	NK cell (CD56bright)	Prodromal_Control
HCST	113.818	0.107497	0.131867	0.815197	0.414959	0.968081	NK cell (CD56bright)	Prodromal_Control
TYROBP	133.184	0.0772386	0.0906465	0.852085	0.394167	0.968081	NK cell (CD56bright)	Prodromal_Control
POLR2I	7.2748	0.481325	0.221078	2.17718	0.0294674	0.719884	NK cell (CD56bright)	Prodromal_Control
TBCB	14.746	-0.178743	0.148981	-1.19977	0.230228	0.944603	NK cell (CD56bright)	Prodromal_Control
CAPNS1	17.7249	-0.0125666	0.145532	-0.0863494	0.931189	0.996199	NK cell (CD56bright)	Prodromal_Control
PSMD8	13.7125	-0.217455	0.152145	-1.42926	0.152929	0.887923	NK cell (CD56bright)	Prodromal_Control
MAP4K1	5.08587	0.224062	0.242615	0.923531	0.355731	0.957837	NK cell (CD56bright)	Prodromal_Control
EIF3K	48.7998	0.168977	0.123887	1.36396	0.172579	0.902882	NK cell (CD56bright)	Prodromal_Control
ACTN4	25.0199	-0.143815	0.139925	-1.0278	0.304043	0.957657	NK cell (CD56bright)	Prodromal_Control
CAPN12	9.03241	0.433337	0.206433	2.09917	0.0358021	0.722004	NK cell (CD56bright)	Prodromal_Control
ECH1	14.4543	-0.0460977	0.158264	-0.29127	0.770845	0.987337	NK cell (CD56bright)	Prodromal_Control
HNRNPL	25.1936	0.0837053	0.123516	0.677688	0.49797	0.978537	NK cell (CD56bright)	Prodromal_Control
SIRT2	10.925	0.0512014	0.175177	0.292283	0.77007	0.987337	NK cell (CD56bright)	Prodromal_Control
NFKBIB	8.03087	0.0598128	0.202977	0.294678	0.76824	0.987337	NK cell (CD56bright)	Prodromal_Control
MRPS12	6.07117	0.158299	0.231173	0.684763	0.493494	0.978537	NK cell (CD56bright)	Prodromal_Control
GMFG	43.3574	0.090398	0.116766	0.774182	0.438823	0.978537	NK cell (CD56bright)	Prodromal_Control
ZFP36	107.958	0.0473715	0.195836	0.241893	0.808863	0.987969	NK cell (CD56bright)	Prodromal_Control
SUPT5H	6.40471	-0.0608074	0.205299	-0.29619	0.767085	0.987337	NK cell (CD56bright)	Prodromal_Control
FBL	18.8819	0.140227	0.133661	1.04912	0.294122	0.951448	NK cell (CD56bright)	Prodromal_Control
PSMC4	7.22552	-0.0716846	0.196606	-0.36461	0.715403	0.982724	NK cell (CD56bright)	Prodromal_Control
PLD3	8.38046	-0.0310306	0.194785	-0.159307	0.873427	0.995312	NK cell (CD56bright)	Prodromal_Control
SERTAD1	4.81908	0.224349	0.303396	0.739458	0.459629	0.978537	NK cell (CD56bright)	Prodromal_Control
SHKBP1	9.5059	-0.159289	0.176335	-0.903329	0.366351	0.964269	NK cell (CD56bright)	Prodromal_Control
SNRPA	9.1277	0.0817773	0.183354	0.446009	0.655591	0.982724	NK cell (CD56bright)	Prodromal_Control
RAB4B	6.1802	-0.406022	0.218372	-1.85931	0.0629829	0.811314	NK cell (CD56bright)	Prodromal_Control
HNRNPUL1	15.685	-0.114184	0.147035	-0.776576	0.437409	0.978537	NK cell (CD56bright)	Prodromal_Control
ARHGEF1	34.469	-0.203886	0.106128	-1.92114	0.0547142	0.793338	NK cell (CD56bright)	Prodromal_Control
RABAC1	19.1541	0.126837	0.134107	0.94579	0.344255	0.957837	NK cell (CD56bright)	Prodromal_Control
GSK3A	5.21398	-0.179318	0.247873	-0.723427	0.469418	0.978537	NK cell (CD56bright)	Prodromal_Control
ETHE1	5.24038	-0.281049	0.242962	-1.15676	0.247371	0.944603	NK cell (CD56bright)	Prodromal_Control
ZNF428	8.27473	-0.0121082	0.191197	-0.0633285	0.949505	0.996199	NK cell (CD56bright)	Prodromal_Control
BCL3	9.72651	0.285403	0.290564	0.98224	0.325982	0.957837	NK cell (CD56bright)	Prodromal_Control
RELB	6.88774	0.346043	0.243714	1.41987	0.155644	0.887923	NK cell (CD56bright)	Prodromal_Control
CLASRP	4.54084	0.0437385	0.304206	0.143779	0.885675	0.995312	NK cell (CD56bright)	Prodromal_Control
TRAPPC6A	11.0739	0.244226	0.178941	1.36484	0.172304	0.902882	NK cell (CD56bright)	Prodromal_Control
ERCC1	9.15858	-0.119158	0.218642	-0.544989	0.585761	0.982724	NK cell (CD56bright)	Prodromal_Control
FOSB	12.73	-0.669013	0.311629	-2.14683	0.0318069	0.719884	NK cell (CD56bright)	Prodromal_Control
VASP	14.2409	-0.0623211	0.167512	-0.372039	0.709864	0.982724	NK cell (CD56bright)	Prodromal_Control
SNRPD2	42.1083	0.29014	0.121053	2.3968	0.0165389	0.719884	NK cell (CD56bright)	Prodromal_Control
CALM3	14.9196	-0.0732335	0.137541	-0.532448	0.594416	0.982724	NK cell (CD56bright)	Prodromal_Control
AP2S1	8.90953	-0.114996	0.179988	-0.638911	0.522881	0.978537	NK cell (CD56bright)	Prodromal_Control
TMEM160	8.1367	0.182667	0.197727	0.923834	0.355573	0.957837	NK cell (CD56bright)	Prodromal_Control
SAE1	4.85016	0.229409	0.247399	0.927282	0.35378	0.957837	NK cell (CD56bright)	Prodromal_Control
NAPA	12.9474	-0.125571	0.166536	-0.754016	0.450839	0.978537	NK cell (CD56bright)	Prodromal_Control
NOP53	50.3817	0.131955	0.109654	1.20338	0.228829	0.944603	NK cell (CD56bright)	Prodromal_Control
SELENOW	14.5026	0.21614	0.14909	1.44973	0.147135	0.88045	NK cell (CD56bright)	Prodromal_Control
CARD8	5.79621	0.259621	0.244697	1.06099	0.288694	0.951448	NK cell (CD56bright)	Prodromal_Control
EMP3	47.9037	-0.212322	0.124936	-1.69944	0.0892362	0.814939	NK cell (CD56bright)	Prodromal_Control
KDELR1	7.73661	0.0191105	0.198989	0.0960379	0.92349	0.996199	NK cell (CD56bright)	Prodromal_Control
PPP1R15A	25.3696	0.0492841	0.197071	0.250083	0.802523	0.987969	NK cell (CD56bright)	Prodromal_Control
NUCB1	12.2213	-0.0494854	0.167363	-0.295677	0.767476	0.987337	NK cell (CD56bright)	Prodromal_Control
BAX	15.78	0.123684	0.146039	0.846927	0.397036	0.968081	NK cell (CD56bright)	Prodromal_Control
FTL	137.409	0.0247148	0.0941168	0.262597	0.792861	0.987969	NK cell (CD56bright)	Prodromal_Control
SNRNP70	10.7044	-0.0233746	0.163154	-0.143267	0.88608	0.995312	NK cell (CD56bright)	Prodromal_Control
CD37	51.837	0.0671874	0.101897	0.659364	0.509662	0.978537	NK cell (CD56bright)	Prodromal_Control
PIH1D1	7.39612	0.194114	0.195854	0.991113	0.32163	0.957837	NK cell (CD56bright)	Prodromal_Control
FLT3LG	8.09198	0.158984	0.193345	0.822284	0.410916	0.968081	NK cell (CD56bright)	Prodromal_Control
NOSIP	12.5452	-0.0508324	0.183231	-0.277423	0.781455	0.987575	NK cell (CD56bright)	Prodromal_Control
IRF3	5.14278	-0.28017	0.259475	-1.07975	0.280251	0.951448	NK cell (CD56bright)	Prodromal_Control
PRMT1	12.3442	-0.176568	0.152242	-1.15978	0.246138	0.944603	NK cell (CD56bright)	Prodromal_Control
AP2A1	5.85928	-0.064098	0.225748	-0.283936	0.776459	0.987575	NK cell (CD56bright)	Prodromal_Control
PNKP	6.41017	-0.301437	0.242558	-1.24274	0.213963	0.934682	NK cell (CD56bright)	Prodromal_Control
NR1H2	7.74454	-0.0333515	0.208191	-0.160197	0.872726	0.995312	NK cell (CD56bright)	Prodromal_Control
EMC10	6.48865	0.0848352	0.199554	0.425124	0.670747	0.982724	NK cell (CD56bright)	Prodromal_Control
NKG7	420.829	0.0560534	0.0847182	0.661645	0.508199	0.978537	NK cell (CD56bright)	Prodromal_Control
PPP2R1A	14.5844	-0.164307	0.142758	-1.15095	0.249753	0.944603	NK cell (CD56bright)	Prodromal_Control
ZNF83	6.1928	0.133667	0.219508	0.60894	0.542564	0.982724	NK cell (CD56bright)	Prodromal_Control
ZNF611	5.40629	0.0520421	0.235918	0.220595	0.825408	0.987969	NK cell (CD56bright)	Prodromal_Control
ZNF600	11.2722	-0.321056	0.215266	-1.49143	0.135848	0.861849	NK cell (CD56bright)	Prodromal_Control
ZNF331	12.6003	0.201435	0.306963	0.656217	0.511685	0.978537	NK cell (CD56bright)	Prodromal_Control
MYADM	20.1216	0.188467	0.239494	0.786937	0.431319	0.972525	NK cell (CD56bright)	Prodromal_Control
NDUFA3	12.959	0.125516	0.221334	0.567088	0.570654	0.982724	NK cell (CD56bright)	Prodromal_Control
LAIR1	7.53283	-0.250019	0.195482	-1.27899	0.200901	0.926834	NK cell (CD56bright)	Prodromal_Control
LENG8	9.65947	0.156647	0.201551	0.777206	0.437037	0.978537	NK cell (CD56bright)	Prodromal_Control
KIR2DL4	12.8867	0.273336	0.29404	0.929589	0.352584	0.957837	NK cell (CD56bright)	Prodromal_Control
KIR3DL1	2.35485	-1.48125	0.870206	-1.70219	0.0887201	0.814939	NK cell (CD56bright)	Prodromal_Control
NCR1	15.8591	-0.106607	0.162225	-0.657153	0.511082	0.978537	NK cell (CD56bright)	Prodromal_Control
PPP6R1	8.01161	0.0946505	0.205891	0.459712	0.645723	0.982724	NK cell (CD56bright)	Prodromal_Control
TMEM238	5.30964	0.0753448	0.247919	0.303909	0.761197	0.987337	NK cell (CD56bright)	Prodromal_Control
UBE2S	6.59985	0.340364	0.269392	1.26345	0.206427	0.93176	NK cell (CD56bright)	Prodromal_Control
U2AF2	7.14321	-0.200955	0.215447	-0.932738	0.350955	0.957837	NK cell (CD56bright)	Prodromal_Control
TRIM28	9.44535	-0.115614	0.183979	-0.628411	0.529734	0.978537	NK cell (CD56bright)	Prodromal_Control
CHMP2A	6.52172	0.158056	0.207193	0.762844	0.445556	0.978537	NK cell (CD56bright)	Prodromal_Control
UBE2M	11.159	0.309032	0.16206	1.90689	0.0565342	0.793338	NK cell (CD56bright)	Prodromal_Control
RBCK1	10.5333	-0.0991074	0.169626	-0.584271	0.559038	0.982724	NK cell (CD56bright)	Prodromal_Control
CSNK2A1	6.5406	-0.220982	0.207042	-1.06733	0.285823	0.951448	NK cell (CD56bright)	Prodromal_Control
PSMF1	9.66306	-0.0579808	0.173626	-0.33394	0.738425	0.982724	NK cell (CD56bright)	Prodromal_Control
FKBP1A	11.5296	0.128207	0.161945	0.791671	0.428553	0.970144	NK cell (CD56bright)	Prodromal_Control
NSFL1C	4.76501	-0.331421	0.246177	-1.34627	0.178216	0.906275	NK cell (CD56bright)	Prodromal_Control
SNRPB	17.1662	0.00629246	0.130319	0.0482849	0.961489	0.996199	NK cell (CD56bright)	Prodromal_Control
IDH3B	6.08586	0.142413	0.211196	0.674317	0.50011	0.978537	NK cell (CD56bright)	Prodromal_Control
PTPRA	12.766	0.330896	0.174817	1.89281	0.0583831	0.793338	NK cell (CD56bright)	Prodromal_Control
MRPS26	4.70979	0.31567	0.263576	1.19764	0.231056	0.944603	NK cell (CD56bright)	Prodromal_Control
ITPA	5.92152	-0.0776772	0.214624	-0.361922	0.71741	0.982724	NK cell (CD56bright)	Prodromal_Control
CDC25B	11.1702	-0.120222	0.1777	-0.676544	0.498695	0.978537	NK cell (CD56bright)	Prodromal_Control
TMEM230	9.48409	0.276261	0.186779	1.47908	0.139118	0.863094	NK cell (CD56bright)	Prodromal_Control
GPCPD1	7.45499	-0.0190622	0.218149	-0.0873813	0.930368	0.996199	NK cell (CD56bright)	Prodromal_Control
TMX4	12.6348	0.10929	0.156036	0.700418	0.483666	0.978537	NK cell (CD56bright)	Prodromal_Control
PLCB1	17.5768	0.0596431	0.166994	0.357157	0.720975	0.982724	NK cell (CD56bright)	Prodromal_Control
SNRPB2	7.25115	0.358699	0.200573	1.78837	0.0737164	0.814939	NK cell (CD56bright)	Prodromal_Control
DSTN	10.8453	0.0400318	0.189669	0.211061	0.83284	0.987969	NK cell (CD56bright)	Prodromal_Control
RRBP1	9.123	0.0737558	0.209368	0.352278	0.72463	0.982724	NK cell (CD56bright)	Prodromal_Control
SMIM26	10.3873	0.501288	0.188252	2.66286	0.00774796	0.604773	NK cell (CD56bright)	Prodromal_Control
DTD1	6.29919	0.12525	0.230272	0.543923	0.586495	0.982724	NK cell (CD56bright)	Prodromal_Control
NAA20	4.49101	-0.611582	0.278463	-2.19627	0.0280723	0.719884	NK cell (CD56bright)	Prodromal_Control
RALGAPA2	6.03697	-0.301377	0.220493	-1.36684	0.171677	0.902882	NK cell (CD56bright)	Prodromal_Control
XRN2	11.6734	-0.00634975	0.172358	-0.0368405	0.970612	0.997003	NK cell (CD56bright)	Prodromal_Control
NXT1	8.7547	0.258577	0.188949	1.3685	0.171154	0.902882	NK cell (CD56bright)	Prodromal_Control
CST7	76.4257	0.0973336	0.107908	0.902001	0.367056	0.964269	NK cell (CD56bright)	Prodromal_Control
APMAP	24.1594	0.0397471	0.129144	0.307774	0.758255	0.987337	NK cell (CD56bright)	Prodromal_Control
ACSS1	6.29891	-0.126772	0.225105	-0.563171	0.573319	0.982724	NK cell (CD56bright)	Prodromal_Control
HM13	9.63235	-0.170474	0.176623	-0.965188	0.334451	0.957837	NK cell (CD56bright)	Prodromal_Control
ASXL1	6.02592	0.254646	0.222346	1.14527	0.252099	0.944603	NK cell (CD56bright)	Prodromal_Control
COMMD7	11.0156	0.46486	0.18149	2.56135	0.0104266	0.667083	NK cell (CD56bright)	Prodromal_Control
MAPRE1	5.82903	0.136587	0.234582	0.582256	0.560394	0.982724	NK cell (CD56bright)	Prodromal_Control
RALY	23.8895	0.0885002	0.121148	0.730514	0.465076	0.978537	NK cell (CD56bright)	Prodromal_Control
EIF2S2	8.12977	0.00495058	0.239238	0.0206931	0.98349	0.997003	NK cell (CD56bright)	Prodromal_Control
ITCH	14.7258	-0.280682	0.146916	-1.91049	0.0560707	0.793338	NK cell (CD56bright)	Prodromal_Control
DYNLRB1	8.99658	0.0810659	0.194502	0.416786	0.676835	0.982724	NK cell (CD56bright)	Prodromal_Control
TRPC4AP	6.92522	0.319894	0.20555	1.55628	0.119641	0.830355	NK cell (CD56bright)	Prodromal_Control
MMP24OS	10.7541	0.144227	0.162529	0.887392	0.374868	0.965547	NK cell (CD56bright)	Prodromal_Control
EIF6	8.92112	-0.245209	0.192321	-1.275	0.202309	0.92811	NK cell (CD56bright)	Prodromal_Control
ERGIC3	12.6702	-0.0246323	0.160157	-0.153801	0.877766	0.995312	NK cell (CD56bright)	Prodromal_Control
CPNE1	15.362	-0.10522	0.158931	-0.662048	0.507941	0.978537	NK cell (CD56bright)	Prodromal_Control
ROMO1	8.69093	0.327998	0.210991	1.55456	0.120051	0.830355	NK cell (CD56bright)	Prodromal_Control
RBM39	47.3535	0.209734	0.097643	2.14797	0.0317165	0.719884	NK cell (CD56bright)	Prodromal_Control
PHF20	15.2994	0.112108	0.172396	0.650297	0.5155	0.978537	NK cell (CD56bright)	Prodromal_Control
SCAND1	14.28	-0.0134181	0.147575	-0.0909234	0.927553	0.996199	NK cell (CD56bright)	Prodromal_Control
RAB5IF	11.0733	0.144677	0.17981	0.804612	0.421044	0.968081	NK cell (CD56bright)	Prodromal_Control
SAMHD1	25.2947	-0.255955	0.140465	-1.8222	0.0684252	0.811314	NK cell (CD56bright)	Prodromal_Control
PPP1R16B	10.8514	0.0588915	0.198382	0.29686	0.766574	0.987337	NK cell (CD56bright)	Prodromal_Control
TOP1	7.79268	0.157217	0.201046	0.781994	0.434218	0.974906	NK cell (CD56bright)	Prodromal_Control
CHD6	6.934	0.159067	0.218033	0.729553	0.465664	0.978537	NK cell (CD56bright)	Prodromal_Control
OSER1	6.12817	-0.193936	0.238099	-0.814515	0.41535	0.968081	NK cell (CD56bright)	Prodromal_Control
SERINC3	8.64458	-0.104692	0.201617	-0.519263	0.603577	0.982724	NK cell (CD56bright)	Prodromal_Control
ADA	5.50323	-0.860782	0.249166	-3.45466	0.000550992	0.241728	NK cell (CD56bright)	Prodromal_Control
YWHAB	41.613	0.0647176	0.109326	0.591971	0.55387	0.982724	NK cell (CD56bright)	Prodromal_Control
STK4	30.2238	0.193436	0.113547	1.70358	0.0884601	0.814939	NK cell (CD56bright)	Prodromal_Control
PIGT	5.80257	0.0248484	0.216563	0.11474	0.908651	0.99602	NK cell (CD56bright)	Prodromal_Control
CTSA	9.65167	0.148143	0.193723	0.764717	0.44444	0.978537	NK cell (CD56bright)	Prodromal_Control
PCIF1	8.0218	0.297235	0.194495	1.52824	0.126453	0.840069	NK cell (CD56bright)	Prodromal_Control
PREX1	11.339	-0.230751	0.173808	-1.32762	0.184304	0.906275	NK cell (CD56bright)	Prodromal_Control
STAU1	6.34348	0.0801287	0.221455	0.361829	0.71748	0.982724	NK cell (CD56bright)	Prodromal_Control
RNF114	5.69976	-0.167195	0.224659	-0.744217	0.456745	0.978537	NK cell (CD56bright)	Prodromal_Control
UBE2V1	17.5391	-0.150536	0.132506	-1.13607	0.255929	0.944603	NK cell (CD56bright)	Prodromal_Control
CEBPB	5.31185	0.0473227	0.280634	0.168628	0.866089	0.995047	NK cell (CD56bright)	Prodromal_Control
PTPN1	8.34409	0.243833	0.202905	1.20171	0.229476	0.944603	NK cell (CD56bright)	Prodromal_Control
ADNP	5.26815	-0.0964104	0.259401	-0.371666	0.710142	0.982724	NK cell (CD56bright)	Prodromal_Control
NFATC2	14.4333	-0.146264	0.173509	-0.842979	0.39924	0.968081	NK cell (CD56bright)	Prodromal_Control
ZNF217	10.6718	-0.292828	0.174154	-1.68143	0.0926789	0.814939	NK cell (CD56bright)	Prodromal_Control
RTF2	10.8371	-0.0565193	0.15835	-0.356927	0.721146	0.982724	NK cell (CD56bright)	Prodromal_Control
RBM38	21.9988	0.21603	0.231267	0.934113	0.350245	0.957837	NK cell (CD56bright)	Prodromal_Control
ZBP1	7.88805	0.283014	0.214865	1.31717	0.187781	0.90815	NK cell (CD56bright)	Prodromal_Control
STX16	6.55598	0.0391307	0.219958	0.177901	0.858801	0.991728	NK cell (CD56bright)	Prodromal_Control
GNAS	52.0558	-0.00991411	0.104411	-0.0949532	0.924352	0.996199	NK cell (CD56bright)	Prodromal_Control
NELFCD	6.33377	-0.00184872	0.211268	-0.00875062	0.993018	0.99724	NK cell (CD56bright)	Prodromal_Control
CTSZ	6.27287	-0.0856151	0.218031	-0.392675	0.69456	0.982724	NK cell (CD56bright)	Prodromal_Control
ATP5F1E	83.3938	0.331572	0.15031	2.20592	0.0273896	0.719884	NK cell (CD56bright)	Prodromal_Control
ZNF831	7.20045	-0.450603	0.201067	-2.24106	0.0250219	0.719884	NK cell (CD56bright)	Prodromal_Control
PSMA7	19.546	-0.181438	0.136833	-1.32598	0.184846	0.906275	NK cell (CD56bright)	Prodromal_Control
ADRM1	8.96039	-0.108631	0.174612	-0.622128	0.533858	0.978537	NK cell (CD56bright)	Prodromal_Control
OGFR	6.7964	-0.112986	0.211184	-0.535012	0.592642	0.982724	NK cell (CD56bright)	Prodromal_Control
DIDO1	6.78156	0.39812	0.209888	1.89682	0.057852	0.793338	NK cell (CD56bright)	Prodromal_Control
GID8	6.61099	0.154541	0.22882	0.675381	0.499433	0.978537	NK cell (CD56bright)	Prodromal_Control
PPDPF	39.9042	0.084736	0.15808	0.536033	0.591936	0.982724	NK cell (CD56bright)	Prodromal_Control
LIME1	13.0323	-0.263886	0.171275	-1.54072	0.123386	0.835045	NK cell (CD56bright)	Prodromal_Control
PRPF6	9.38384	-0.011372	0.179915	-0.0632075	0.949601	0.996199	NK cell (CD56bright)	Prodromal_Control
RGS19	9.56646	0.0314938	0.19142	0.164527	0.869316	0.995312	NK cell (CD56bright)	Prodromal_Control
U2AF1L5	3.49493	1.5784	0.691553	2.2824	0.0224658	0.719884	NK cell (CD56bright)	Prodromal_Control
NRIP1	5.72816	0.194919	0.252656	0.771478	0.440423	0.978537	NK cell (CD56bright)	Prodromal_Control
USP25	9.16342	-0.174611	0.195917	-0.891251	0.372795	0.965523	NK cell (CD56bright)	Prodromal_Control
ATP5PF	15.5209	0.290906	0.144943	2.00703	0.044746	0.784317	NK cell (CD56bright)	Prodromal_Control
USP16	6.41199	0.304417	0.230431	1.32107	0.186476	0.906275	NK cell (CD56bright)	Prodromal_Control
CCT8	9.44603	-0.209488	0.186034	-1.12607	0.260134	0.944603	NK cell (CD56bright)	Prodromal_Control
TIAM1	4.91914	0.0644591	0.319022	0.202052	0.839876	0.98898	NK cell (CD56bright)	Prodromal_Control
SOD1	14.9124	0.173171	0.15747	1.09971	0.27146	0.951448	NK cell (CD56bright)	Prodromal_Control
SCAF4	5.83668	0.139733	0.223182	0.626096	0.531252	0.978537	NK cell (CD56bright)	Prodromal_Control
IFNAR2	10.4204	0.0407171	0.169826	0.239758	0.810518	0.987969	NK cell (CD56bright)	Prodromal_Control
SON	36.9438	-0.0462847	0.106408	-0.434973	0.663582	0.982724	NK cell (CD56bright)	Prodromal_Control
ATP5PO	21.6024	0.268601	0.145158	1.8504	0.0642552	0.811314	NK cell (CD56bright)	Prodromal_Control
MRPS6	10.5659	-0.435816	0.205008	-2.12585	0.033516	0.719884	NK cell (CD56bright)	Prodromal_Control
RUNX1	5.617	0.118017	0.244433	0.48282	0.629224	0.982724	NK cell (CD56bright)	Prodromal_Control
MORC3	6.02871	-0.0871135	0.214779	-0.405597	0.685039	0.982724	NK cell (CD56bright)	Prodromal_Control
TTC3	11.767	-0.0455047	0.158467	-0.287157	0.773992	0.987337	NK cell (CD56bright)	Prodromal_Control
DYRK1A	8.28376	-0.153069	0.205026	-0.746585	0.455314	0.978537	NK cell (CD56bright)	Prodromal_Control
BRWD1	8.68732	-0.178503	0.178298	-1.00115	0.316757	0.957837	NK cell (CD56bright)	Prodromal_Control
HMGN1	23.393	0.23704	0.12778	1.85506	0.0635873	0.811314	NK cell (CD56bright)	Prodromal_Control
U2AF1	5.03884	-0.0552956	0.494986	-0.111711	0.911052	0.996028	NK cell (CD56bright)	Prodromal_Control
RRP1B	5.51933	-0.242067	0.230433	-1.05049	0.293494	0.951448	NK cell (CD56bright)	Prodromal_Control
CSTB	9.48396	-0.374353	0.217305	-1.72271	0.084941	0.814939	NK cell (CD56bright)	Prodromal_Control
TRAPPC10	16.9507	-0.0871646	0.142195	-0.612995	0.53988	0.981367	NK cell (CD56bright)	Prodromal_Control
UBE2G2	6.19764	0.179875	0.225331	0.798271	0.424713	0.969015	NK cell (CD56bright)	Prodromal_Control
SUMO3	6.90581	0.402875	0.244437	1.64818	0.0993167	0.814939	NK cell (CD56bright)	Prodromal_Control
ITGB2	91.7572	-0.0694046	0.101805	-0.681741	0.495403	0.978537	NK cell (CD56bright)	Prodromal_Control
DIP2A	12.7844	-0.139835	0.336555	-0.41549	0.677783	0.982724	NK cell (CD56bright)	Prodromal_Control
S100B	3.00295	-1.8344	1.38124	-1.32808	0.18415	0.906275	NK cell (CD56bright)	Prodromal_Control
PRMT2	31.4276	0.184107	0.156099	1.17942	0.238229	0.944603	NK cell (CD56bright)	Prodromal_Control
ADA2	5.11489	-0.421142	0.259403	-1.6235	0.104482	0.814939	NK cell (CD56bright)	Prodromal_Control
UFD1	6.28595	0.0410978	0.230138	0.178579	0.858268	0.991728	NK cell (CD56bright)	Prodromal_Control
COMT	6.11692	-0.0540081	0.235243	-0.229585	0.818414	0.987969	NK cell (CD56bright)	Prodromal_Control
RANBP1	7.89232	-0.0329518	0.203088	-0.162254	0.871106	0.995312	NK cell (CD56bright)	Prodromal_Control
DGCR6L	7.80685	0.210379	0.197042	1.06769	0.285661	0.951448	NK cell (CD56bright)	Prodromal_Control
MED15	8.62266	-0.107385	0.182411	-0.588698	0.556064	0.982724	NK cell (CD56bright)	Prodromal_Control
PI4KA	8.3962	-0.00596766	0.177058	-0.0337045	0.973113	0.997003	NK cell (CD56bright)	Prodromal_Control
SNAP29	5.72822	0.0617078	0.230857	0.267299	0.789239	0.987969	NK cell (CD56bright)	Prodromal_Control
UBE2L3	9.71077	0.141489	0.186235	0.759734	0.447414	0.978537	NK cell (CD56bright)	Prodromal_Control
SDF2L1	6.13549	0.0637591	0.257079	0.248013	0.804124	0.987969	NK cell (CD56bright)	Prodromal_Control
MAPK1	13.2957	-0.103835	0.179383	-0.578847	0.562692	0.982724	NK cell (CD56bright)	Prodromal_Control
BCR	5.35518	-0.340518	0.267241	-1.2742	0.202592	0.92811	NK cell (CD56bright)	Prodromal_Control
MIF	67.5314	0.195612	0.108754	1.79867	0.0720712	0.812712	NK cell (CD56bright)	Prodromal_Control
DDT	10.4082	0.192632	0.21959	0.877235	0.380359	0.966056	NK cell (CD56bright)	Prodromal_Control
CABIN1	9.14187	0.145026	0.17634	0.822421	0.410837	0.968081	NK cell (CD56bright)	Prodromal_Control
SNRPD3	11.4453	0.0451932	0.185114	0.244137	0.807125	0.987969	NK cell (CD56bright)	Prodromal_Control
TPST2	33.7195	-0.03672	0.107433	-0.341796	0.732505	0.982724	NK cell (CD56bright)	Prodromal_Control
XBP1	29.792	-0.171125	0.126435	-1.35346	0.175907	0.906275	NK cell (CD56bright)	Prodromal_Control
EWSR1	18.5645	-0.121026	0.125625	-0.963387	0.335353	0.957837	NK cell (CD56bright)	Prodromal_Control
UQCR10	17.3741	0.0416908	0.16705	0.249571	0.802919	0.987969	NK cell (CD56bright)	Prodromal_Control
SF3A1	13.2899	-0.27002	0.159639	-1.69145	0.0907514	0.814939	NK cell (CD56bright)	Prodromal_Control
PIK3IP1	6.19018	0.627092	0.228913	2.73943	0.00615455	0.604773	NK cell (CD56bright)	Prodromal_Control
SFI1	5.17244	-0.00930517	0.249911	-0.0372339	0.970299	0.997003	NK cell (CD56bright)	Prodromal_Control
YWHAH	8.17646	-0.192651	0.208768	-0.922799	0.356112	0.957837	NK cell (CD56bright)	Prodromal_Control
RTCB	5.07283	0.00819623	0.279001	0.0293771	0.976564	0.997003	NK cell (CD56bright)	Prodromal_Control
FBXO7	11.4722	0.115654	0.159955	0.723038	0.469656	0.978537	NK cell (CD56bright)	Prodromal_Control
APOL6	6.10896	0.0863035	0.237203	0.363839	0.715978	0.982724	NK cell (CD56bright)	Prodromal_Control
RBFOX2	77.84	0.626726	0.232168	2.69945	0.00694549	0.604773	NK cell (CD56bright)	Prodromal_Control
MYH9	27.1554	-0.199921	0.139839	-1.42965	0.152818	0.887923	NK cell (CD56bright)	Prodromal_Control
TXN2	6.84659	0.0908323	0.207345	0.438074	0.661333	0.982724	NK cell (CD56bright)	Prodromal_Control
EIF3D	19.4287	0.0877137	0.146505	0.59871	0.549366	0.982724	NK cell (CD56bright)	Prodromal_Control
MPST	7.28308	-0.273465	0.194819	-1.40369	0.160413	0.891713	NK cell (CD56bright)	Prodromal_Control
IL2RB	97.7402	-0.183699	0.103527	-1.77441	0.0759957	0.814939	NK cell (CD56bright)	Prodromal_Control
RAC2	78.3098	-0.0174538	0.100039	-0.174469	0.861497	0.992248	NK cell (CD56bright)	Prodromal_Control
MFNG	8.59424	0.132202	0.184951	0.714795	0.474736	0.978537	NK cell (CD56bright)	Prodromal_Control
SH3BP1	14.3281	0.00608531	0.161771	0.0376167	0.969993	0.997003	NK cell (CD56bright)	Prodromal_Control
LGALS1	13.6328	-0.238321	0.30112	-0.791447	0.428683	0.970144	NK cell (CD56bright)	Prodromal_Control
EIF3L	28.0682	-0.0420167	0.12322	-0.340988	0.733112	0.982724	NK cell (CD56bright)	Prodromal_Control
POLR2F	8.28905	0.329288	0.203718	1.61639	0.106011	0.815391	NK cell (CD56bright)	Prodromal_Control
PLA2G6	6.20018	-0.158202	0.278269	-0.568522	0.56968	0.982724	NK cell (CD56bright)	Prodromal_Control
MAFF	14.4747	0.451978	0.229818	1.96668	0.04922	0.793338	NK cell (CD56bright)	Prodromal_Control
CSNK1E	3.76528	-0.184252	0.283788	-0.649261	0.51617	0.978537	NK cell (CD56bright)	Prodromal_Control
DDX17	28.6802	-0.0523046	0.119439	-0.43792	0.661444	0.982724	NK cell (CD56bright)	Prodromal_Control
TOMM22	9.79005	-0.0607352	0.177004	-0.343129	0.731502	0.982724	NK cell (CD56bright)	Prodromal_Control
SUN2	43.0694	-0.0782841	0.106461	-0.735331	0.462138	0.978537	NK cell (CD56bright)	Prodromal_Control
APOBEC3G	16.0734	-0.207185	0.156159	-1.32675	0.184591	0.906275	NK cell (CD56bright)	Prodromal_Control
ATF4	8.08144	0.288103	0.227187	1.26813	0.20475	0.928785	NK cell (CD56bright)	Prodromal_Control
TNRC6B	16.1431	-0.0627938	0.164528	-0.38166	0.702714	0.982724	NK cell (CD56bright)	Prodromal_Control
ADSL	4.82153	-0.44708	0.259265	-1.72441	0.0846338	0.814939	NK cell (CD56bright)	Prodromal_Control
SGSM3	9.477	-0.0939756	0.178269	-0.527157	0.598085	0.982724	NK cell (CD56bright)	Prodromal_Control
ST13	17.2558	0.187569	0.143819	1.3042	0.192165	0.917914	NK cell (CD56bright)	Prodromal_Control
RBX1	10.6075	0.0150892	0.200649	0.0752018	0.940054	0.996199	NK cell (CD56bright)	Prodromal_Control
EP300	5.88138	0.325455	0.254702	1.27779	0.201323	0.926834	NK cell (CD56bright)	Prodromal_Control
XRCC6	17.805	-0.0956976	0.129014	-0.74176	0.458233	0.978537	NK cell (CD56bright)	Prodromal_Control
SNU13	15.7445	0.0280694	0.14342	0.195714	0.844834	0.990656	NK cell (CD56bright)	Prodromal_Control
SMDT1	18.7315	0.233196	0.214534	1.08699	0.277042	0.951448	NK cell (CD56bright)	Prodromal_Control
NDUFA6	11.1509	0.342223	0.18838	1.81666	0.0692685	0.811314	NK cell (CD56bright)	Prodromal_Control
RRP7A	4.81653	-0.473418	0.286271	-1.65374	0.0981802	0.814939	NK cell (CD56bright)	Prodromal_Control
CYB5R3	7.88689	0.243241	0.196711	1.23654	0.216258	0.936865	NK cell (CD56bright)	Prodromal_Control
ARFGAP3	9.21519	-0.29791	0.178757	-1.66657	0.0956006	0.814939	NK cell (CD56bright)	Prodromal_Control
TSPO	22.9265	0.0160393	0.153824	0.104271	0.916954	0.996199	NK cell (CD56bright)	Prodromal_Control
PARVG	6.84868	-0.0882509	0.22961	-0.384352	0.700718	0.982724	NK cell (CD56bright)	Prodromal_Control
PRR5	6.8961	-0.00502279	0.248798	-0.0201882	0.983893	0.997003	NK cell (CD56bright)	Prodromal_Control
ATXN10	5.6266	0.131439	0.216915	0.60595	0.544548	0.982724	NK cell (CD56bright)	Prodromal_Control
TTC38	6.62685	0.120334	0.207784	0.579131	0.5625	0.982724	NK cell (CD56bright)	Prodromal_Control
TBC1D22A	8.15653	-0.0860486	0.196886	-0.437048	0.662076	0.982724	NK cell (CD56bright)	Prodromal_Control
CRELD2	5.6137	0.615627	0.224819	2.73832	0.00617538	0.604773	NK cell (CD56bright)	Prodromal_Control
PIM3	11.3296	0.379152	0.374063	1.0136	0.310772	0.957837	NK cell (CD56bright)	Prodromal_Control
MLC1	6.8167	-0.205951	0.219342	-0.938947	0.347758	0.957837	NK cell (CD56bright)	Prodromal_Control
TRABD	16.7507	-0.0129118	0.146132	-0.0883575	0.929593	0.996199	NK cell (CD56bright)	Prodromal_Control
LMF2	4.96338	-0.118468	0.235632	-0.502768	0.615127	0.982724	NK cell (CD56bright)	Prodromal_Control
CHKB	9.31254	0.0238493	0.190969	0.124886	0.900614	0.995312	NK cell (CD56bright)	Prodromal_Control
SLC25A6	50.971	-0.0399428	0.108226	-0.369068	0.712077	0.982724	NK cell (CD56bright)	Prodromal_Control
P2RY8	13.9979	0.126482	0.191184	0.66157	0.508247	0.978537	NK cell (CD56bright)	Prodromal_Control
AKAP17A	10.2623	-0.1511	0.164994	-0.915793	0.359775	0.958777	NK cell (CD56bright)	Prodromal_Control
CD99	30.5388	0.145147	0.148627	0.976589	0.328773	0.957837	NK cell (CD56bright)	Prodromal_Control
PRKX	11.4276	-0.290993	0.188587	-1.54302	0.122827	0.835045	NK cell (CD56bright)	Prodromal_Control
TMSB4X	611.047	0.0762587	0.0878705	0.867853	0.385475	0.966056	NK cell (CD56bright)	Prodromal_Control
OFD1	9.7174	-0.311684	0.1867	-1.66944	0.0950304	0.814939	NK cell (CD56bright)	Prodromal_Control
CA5B	11.558	0.516156	0.19046	2.71004	0.00672748	0.604773	NK cell (CD56bright)	Prodromal_Control
SYAP1	7.92755	-0.168023	0.224894	-0.747118	0.454992	0.978537	NK cell (CD56bright)	Prodromal_Control
RBBP7	8.77262	0.115669	0.184804	0.625901	0.53138	0.978537	NK cell (CD56bright)	Prodromal_Control
SH3KBP1	13.7179	0.137156	0.158345	0.866186	0.386388	0.966056	NK cell (CD56bright)	Prodromal_Control
EIF1AX	10.7831	0.120487	0.189776	0.634891	0.5255	0.978537	NK cell (CD56bright)	Prodromal_Control
SAT1	14.2108	0.237887	0.15107	1.57468	0.115329	0.83014	NK cell (CD56bright)	Prodromal_Control
APOO	74.0326	0.415298	0.124279	3.34166	0.00083278	0.31087	NK cell (CD56bright)	Prodromal_Control
EIF2S3	14.6392	0.0644623	0.158054	0.407849	0.683384	0.982724	NK cell (CD56bright)	Prodromal_Control
ATP6AP2	10.4114	0.109234	0.168012	0.65016	0.515589	0.978537	NK cell (CD56bright)	Prodromal_Control
USP9X	6.23583	-0.119634	0.228797	-0.522883	0.601056	0.982724	NK cell (CD56bright)	Prodromal_Control
DDX3X	21.5706	0.0540615	0.149667	0.361211	0.717942	0.982724	NK cell (CD56bright)	Prodromal_Control
CASK	12.5184	0.0582878	0.194738	0.299314	0.764701	0.987337	NK cell (CD56bright)	Prodromal_Control
KDM6A	8.22659	-0.0480709	0.207518	-0.231647	0.816812	0.987969	NK cell (CD56bright)	Prodromal_Control
NDUFB11	19.4232	0.216256	0.13774	1.57003	0.116409	0.83014	NK cell (CD56bright)	Prodromal_Control
UBA1	6.39978	-0.190389	0.222656	-0.855079	0.392507	0.968081	NK cell (CD56bright)	Prodromal_Control
USP11	6.82115	-0.0592645	0.201567	-0.294019	0.768743	0.987337	NK cell (CD56bright)	Prodromal_Control
TIMP1	7.02629	-0.094719	0.279567	-0.338807	0.734755	0.982724	NK cell (CD56bright)	Prodromal_Control
UXT	23.5557	0.155614	0.139099	1.11873	0.263254	0.944603	NK cell (CD56bright)	Prodromal_Control
RBM3	39.02	0.221971	0.128159	1.732	0.0832733	0.814939	NK cell (CD56bright)	Prodromal_Control
WAS	20.0171	0.0823241	0.125037	0.6584	0.510281	0.978537	NK cell (CD56bright)	Prodromal_Control
PQBP1	7.06923	0.188814	0.192914	0.978746	0.327705	0.957837	NK cell (CD56bright)	Prodromal_Control
PIM2	7.36605	-0.18578	0.211994	-0.876346	0.380842	0.966056	NK cell (CD56bright)	Prodromal_Control
OTUD5	6.50192	-0.0890391	0.216561	-0.41115	0.680963	0.982724	NK cell (CD56bright)	Prodromal_Control
WDR45	6.02411	-0.0669884	0.229301	-0.292142	0.770178	0.987337	NK cell (CD56bright)	Prodromal_Control
PLP2	8.39887	-0.22586	0.25406	-0.889005	0.374001	0.965547	NK cell (CD56bright)	Prodromal_Control
MAGED1	5.17968	-0.168006	0.240825	-0.697626	0.485411	0.978537	NK cell (CD56bright)	Prodromal_Control
TSPYL2	6.24943	-0.128897	0.290152	-0.444238	0.656871	0.982724	NK cell (CD56bright)	Prodromal_Control
SMC1A	7.57631	-0.200139	0.211565	-0.94599	0.344153	0.957837	NK cell (CD56bright)	Prodromal_Control
HSD17B10	5.29746	-0.114113	0.229422	-0.497394	0.618912	0.982724	NK cell (CD56bright)	Prodromal_Control
HUWE1	9.51894	-0.177841	0.176181	-1.00942	0.312774	0.957837	NK cell (CD56bright)	Prodromal_Control
MAGED2	6.2685	-0.144377	0.217938	-0.662468	0.507672	0.978537	NK cell (CD56bright)	Prodromal_Control
UBQLN2	5.97381	-0.234858	0.234794	-1.00028	0.317177	0.957837	NK cell (CD56bright)	Prodromal_Control
NBDY	10.9421	0.256989	0.160749	1.5987	0.109888	0.819177	NK cell (CD56bright)	Prodromal_Control
MSN	50.8713	-0.247236	0.0936796	-2.63917	0.00831096	0.604773	NK cell (CD56bright)	Prodromal_Control
IL2RG	65.171	-0.0492387	0.114112	-0.431494	0.666109	0.982724	NK cell (CD56bright)	Prodromal_Control
NONO	13.8902	-0.227018	0.144966	-1.56601	0.117347	0.830355	NK cell (CD56bright)	Prodromal_Control
OGT	20.9725	-0.102721	0.131087	-0.783608	0.43327	0.974906	NK cell (CD56bright)	Prodromal_Control
CXCR3	9.99928	-0.221525	0.217177	-1.02002	0.30772	0.957837	NK cell (CD56bright)	Prodromal_Control
ATRX	17.4558	0.0157611	0.146548	0.107549	0.914353	0.996199	NK cell (CD56bright)	Prodromal_Control
COX7B	14.8334	0.155226	0.188597	0.823055	0.410476	0.968081	NK cell (CD56bright)	Prodromal_Control
PGK1	27.416	0.0663517	0.115012	0.576912	0.563999	0.982724	NK cell (CD56bright)	Prodromal_Control
GPR174	5.48439	-0.55953	0.241146	-2.32029	0.020325	0.719884	NK cell (CD56bright)	Prodromal_Control
ITM2A	9.61779	-0.106868	0.212941	-0.501865	0.615762	0.982724	NK cell (CD56bright)	Prodromal_Control
SH3BGRL	17.3247	0.00242266	0.131675	0.0183988	0.985321	0.997003	NK cell (CD56bright)	Prodromal_Control
HNRNPH2	7.61298	-0.0639209	0.188026	-0.339958	0.733888	0.982724	NK cell (CD56bright)	Prodromal_Control
BEX4	10.3085	0.408942	0.169224	2.41658	0.0156673	0.710583	NK cell (CD56bright)	Prodromal_Control
BEX2	7.50141	0.187814	0.196082	0.957831	0.338148	0.957837	NK cell (CD56bright)	Prodromal_Control
MORF4L2	9.24765	-0.164915	0.167557	-0.984237	0.324999	0.957837	NK cell (CD56bright)	Prodromal_Control
TSC22D3	125.757	0.270455	0.164916	1.63996	0.101014	0.814939	NK cell (CD56bright)	Prodromal_Control
ALG13	5.98061	-0.263314	0.233117	-1.12953	0.258673	0.944603	NK cell (CD56bright)	Prodromal_Control
DOCK11	6.59832	-0.100797	0.213906	-0.471222	0.637482	0.982724	NK cell (CD56bright)	Prodromal_Control
SLC25A5	30.1245	0.154414	0.12335	1.25184	0.210629	0.93191	NK cell (CD56bright)	Prodromal_Control
RNF113A	5.714	0.25017	0.234522	1.06672	0.286098	0.951448	NK cell (CD56bright)	Prodromal_Control
NDUFA1	19.8862	0.219058	0.170222	1.2869	0.198131	0.926834	NK cell (CD56bright)	Prodromal_Control
THOC2	7.9173	-0.0568374	0.19602	-0.289957	0.771849	0.987337	NK cell (CD56bright)	Prodromal_Control
STAG2	12.678	-0.214853	0.153695	-1.39792	0.162138	0.891977	NK cell (CD56bright)	Prodromal_Control
SH2D1A	10.1626	-0.190745	0.190716	-1.00016	0.317235	0.957837	NK cell (CD56bright)	Prodromal_Control
SASH3	11.052	-0.118176	0.166301	-0.710614	0.477324	0.978537	NK cell (CD56bright)	Prodromal_Control
STK26	7.4883	0.19393	0.205191	0.945123	0.344596	0.957837	NK cell (CD56bright)	Prodromal_Control
HTATSF1	7.24591	-0.0241532	0.212784	-0.11351	0.909626	0.996028	NK cell (CD56bright)	Prodromal_Control
ARHGEF6	8.53846	-0.0258329	0.202378	-0.127647	0.898428	0.995312	NK cell (CD56bright)	Prodromal_Control
RBMX	14.2422	-0.0046764	0.144437	-0.0323768	0.974172	0.997003	NK cell (CD56bright)	Prodromal_Control
IDS	15.0394	-0.106762	0.151325	-0.705514	0.480491	0.978537	NK cell (CD56bright)	Prodromal_Control
BCAP31	18.7575	-0.154193	0.1447	-1.0656	0.286602	0.951448	NK cell (CD56bright)	Prodromal_Control
IDH3G	7.24286	0.240258	0.214103	1.12216	0.261795	0.944603	NK cell (CD56bright)	Prodromal_Control
SSR4	46.8132	0.00699623	0.112958	0.0619365	0.950613	0.996199	NK cell (CD56bright)	Prodromal_Control
ARHGAP4	12.8445	-0.0806826	0.160855	-0.501586	0.615959	0.982724	NK cell (CD56bright)	Prodromal_Control
NAA10	8.64881	-0.123149	0.172183	-0.715224	0.474471	0.978537	NK cell (CD56bright)	Prodromal_Control
MECP2	5.45561	-0.148159	0.242914	-0.609923	0.541913	0.982724	NK cell (CD56bright)	Prodromal_Control
FLNA	33.6555	-0.208219	0.122622	-1.69806	0.0894969	0.814939	NK cell (CD56bright)	Prodromal_Control
EMD	10.1682	0.194419	0.17091	1.13756	0.255305	0.944603	NK cell (CD56bright)	Prodromal_Control
ATP6AP1	7.01597	0.093299	0.193711	0.481639	0.630062	0.982724	NK cell (CD56bright)	Prodromal_Control
GDI1	5.58438	0.25411	0.233137	1.08996	0.27573	0.951448	NK cell (CD56bright)	Prodromal_Control
FAM50A	6.54753	-0.0741763	0.216603	-0.342453	0.73201	0.982724	NK cell (CD56bright)	Prodromal_Control
G6PD	14.4544	-0.128137	0.159053	-0.805624	0.42046	0.968081	NK cell (CD56bright)	Prodromal_Control
FUNDC2	6.06517	-0.00180399	0.223428	-0.00807412	0.993558	0.997321	NK cell (CD56bright)	Prodromal_Control
PRKY	5.28305	-0.445959	0.314422	-1.41835	0.15609	0.887923	NK cell (CD56bright)	Prodromal_Control
USP9Y	3.21	-0.192714	0.322785	-0.597035	0.550484	0.982724	NK cell (CD56bright)	Prodromal_Control
DDX3Y	5.42419	-0.491741	0.248809	-1.97638	0.0481114	0.793338	NK cell (CD56bright)	Prodromal_Control
UTY	4.80471	0.010251	0.254965	0.0402056	0.967929	0.997003	NK cell (CD56bright)	Prodromal_Control
NOC2L	85.0944	-0.000440287	0.0756225	-0.00582217	0.995355	0.998206	Naive CD4+ T cell	Prodromal_Control
KLHL17	11.7061	0.162571	0.184504	0.881126	0.37825	NA	Naive CD4+ T cell	Prodromal_Control
HES4	3.05345	-0.182823	0.48495	-0.376994	0.706178	NA	Naive CD4+ T cell	Prodromal_Control
ISG15	93.7431	-0.0880645	0.188929	-0.466126	0.641125	0.831867	Naive CD4+ T cell	Prodromal_Control
TNFRSF4	13.8089	-0.359514	0.254703	-1.4115	0.158096	NA	Naive CD4+ T cell	Prodromal_Control
SDF4	149.743	-0.0498256	0.06357	-0.783792	0.433162	0.708668	Naive CD4+ T cell	Prodromal_Control
B3GALT6	41.6199	-0.235444	0.114175	-2.06213	0.0391951	NA	Naive CD4+ T cell	Prodromal_Control
UBE2J2	92.0173	-0.0140913	0.0745247	-0.189083	0.850028	0.941448	Naive CD4+ T cell	Prodromal_Control
ACAP3	20.0764	0.110504	0.148669	0.743287	0.457308	NA	Naive CD4+ T cell	Prodromal_Control
PUSL1	20.7757	0.112052	0.126438	0.886216	0.375501	NA	Naive CD4+ T cell	Prodromal_Control
INTS11	126.761	0.0175788	0.0613083	0.286728	0.774321	0.902479	Naive CD4+ T cell	Prodromal_Control
CPTP	38.5485	-0.191054	0.12309	-1.55214	0.120629	NA	Naive CD4+ T cell	Prodromal_Control
DVL1	13.4987	0.302694	0.189931	1.59371	0.111001	NA	Naive CD4+ T cell	Prodromal_Control
MXRA8	2.68602	1.18371	0.542315	2.18269	0.0290589	NA	Naive CD4+ T cell	Prodromal_Control
AURKAIP1	201.813	0.00353437	0.0723563	0.0488467	0.961041	0.982918	Naive CD4+ T cell	Prodromal_Control
CCNL2	124.889	-0.079272	0.0672175	-1.17934	0.238265	0.532529	Naive CD4+ T cell	Prodromal_Control
MRPL20	216.107	-0.017207	0.081845	-0.210239	0.833481	0.931078	Naive CD4+ T cell	Prodromal_Control
ATAD3C	3.66741	-0.160201	0.347018	-0.461651	0.644332	NA	Naive CD4+ T cell	Prodromal_Control
ATAD3B	24.8569	0.0910501	0.131721	0.691233	0.489419	NA	Naive CD4+ T cell	Prodromal_Control
ATAD3A	15.2671	0.0360613	0.158921	0.226913	0.820491	NA	Naive CD4+ T cell	Prodromal_Control
SSU72	351.9	0.0758106	0.056898	1.33239	0.182731	0.474463	Naive CD4+ T cell	Prodromal_Control
FNDC10	14.192	-0.129101	0.157488	-0.819748	0.41236	NA	Naive CD4+ T cell	Prodromal_Control
MIB2	82.9333	0.130581	0.0805607	1.62091	0.105038	0.363432	Naive CD4+ T cell	Prodromal_Control
CDK11B	114.677	0.0900469	0.081089	1.11047	0.266797	0.561133	Naive CD4+ T cell	Prodromal_Control
SLC35E2B	77.8509	0.0425315	0.106504	0.39934	0.689643	0.856923	Naive CD4+ T cell	Prodromal_Control
CDK11A	120.353	0.314987	0.180521	1.74488	0.0810054	0.323685	Naive CD4+ T cell	Prodromal_Control
SLC35E2A	38.9311	-0.0826887	0.161936	-0.510627	0.609612	NA	Naive CD4+ T cell	Prodromal_Control
NADK	31.5439	0.117726	0.114006	1.03264	0.301775	NA	Naive CD4+ T cell	Prodromal_Control
GNB1	241.959	-0.0385343	0.0477395	-0.807178	0.419564	0.699965	Naive CD4+ T cell	Prodromal_Control
PRKCZ	26.3304	-0.00698973	0.117268	-0.059605	0.95247	NA	Naive CD4+ T cell	Prodromal_Control
FAAP20	210.534	0.15532	0.0957235	1.62259	0.104677	0.362835	Naive CD4+ T cell	Prodromal_Control
SKI	40.8891	0.404839	0.162698	2.48828	0.0128362	NA	Naive CD4+ T cell	Prodromal_Control
MORN1	8.57337	-0.00694878	0.205445	-0.0338231	0.973018	NA	Naive CD4+ T cell	Prodromal_Control
RER1	143.275	-0.0102362	0.0689147	-0.148534	0.881921	0.957028	Naive CD4+ T cell	Prodromal_Control
PEX10	27.2996	0.343525	0.11524	2.98094	0.00287363	NA	Naive CD4+ T cell	Prodromal_Control
PLCH2	8.62492	-0.123411	0.221459	-0.557262	0.577348	NA	Naive CD4+ T cell	Prodromal_Control
PANK4	25.587	0.187825	0.134303	1.39851	0.161959	NA	Naive CD4+ T cell	Prodromal_Control
TNFRSF14	343.682	0.0372374	0.0691484	0.538514	0.590222	0.802035	Naive CD4+ T cell	Prodromal_Control
PRXL2B	17.1969	-0.236778	0.143464	-1.65044	0.098853	NA	Naive CD4+ T cell	Prodromal_Control
MMEL1	6.52993	0.04371	0.290796	0.150312	0.880519	NA	Naive CD4+ T cell	Prodromal_Control
MEGF6	34.3477	0.12519	0.123806	1.01118	0.311931	NA	Naive CD4+ T cell	Prodromal_Control
TPRG1L	104.938	0.00262073	0.0854019	0.030687	0.975519	0.991482	Naive CD4+ T cell	Prodromal_Control
WRAP73	44.3871	-0.0127472	0.104934	-0.121478	0.903312	NA	Naive CD4+ T cell	Prodromal_Control
SMIM1	11.0278	0.149662	0.176479	0.848045	0.396413	NA	Naive CD4+ T cell	Prodromal_Control
LRRC47	62.4871	-0.102755	0.0905154	-1.13522	0.256285	NA	Naive CD4+ T cell	Prodromal_Control
CEP104	38.9294	-0.14288	0.0974361	-1.4664	0.142539	NA	Naive CD4+ T cell	Prodromal_Control
DFFB	17.6215	-0.113402	0.143878	-0.78818	0.430591	NA	Naive CD4+ T cell	Prodromal_Control
NPHP4	7.97883	-0.175912	0.211354	-0.832309	0.405234	NA	Naive CD4+ T cell	Prodromal_Control
KCNAB2	124.555	-0.024237	0.0967652	-0.250472	0.802222	0.918085	Naive CD4+ T cell	Prodromal_Control
ICMT	13.4061	-0.416998	0.191503	-2.17749	0.0294437	NA	Naive CD4+ T cell	Prodromal_Control
ACOT7	11.7842	-0.210672	0.194772	-1.08163	0.279417	NA	Naive CD4+ T cell	Prodromal_Control
ESPN	3.72288	0.348458	0.308106	1.13097	0.258068	NA	Naive CD4+ T cell	Prodromal_Control
TNFRSF25	120.45	0.306645	0.092278	3.32306	0.000890358	0.0482083	Naive CD4+ T cell	Prodromal_Control
PLEKHG5	10.5928	0.0046403	0.224198	0.0206973	0.983487	NA	Naive CD4+ T cell	Prodromal_Control
NOL9	86.5824	-0.0761707	0.101233	-0.752431	0.451792	0.72163	Naive CD4+ T cell	Prodromal_Control
ZBTB48	32.1825	0.110258	0.115168	0.957369	0.338381	NA	Naive CD4+ T cell	Prodromal_Control
KLHL21	21.2368	0.0711791	0.156734	0.454138	0.649729	NA	Naive CD4+ T cell	Prodromal_Control
PHF13	8.53419	-0.274878	0.205604	-1.33693	0.181246	NA	Naive CD4+ T cell	Prodromal_Control
THAP3	25.9255	-0.18406	0.123371	-1.49191	0.135722	NA	Naive CD4+ T cell	Prodromal_Control
DNAJC11	41.7451	0.0146321	0.0982883	0.148869	0.881657	NA	Naive CD4+ T cell	Prodromal_Control
CAMTA1	102.371	0.0665242	0.0788981	0.843166	0.399136	0.680229	Naive CD4+ T cell	Prodromal_Control
VAMP3	49.0812	0.268436	0.11825	2.27006	0.0232037	NA	Naive CD4+ T cell	Prodromal_Control
PER3	15.909	0.117196	0.210204	0.557534	0.577163	NA	Naive CD4+ T cell	Prodromal_Control
UTS2	2.69011	1.51356	1.17342	1.28988	0.197094	NA	Naive CD4+ T cell	Prodromal_Control
PARK7	379.379	0.0982876	0.0563312	1.74482	0.0810166	0.323685	Naive CD4+ T cell	Prodromal_Control
RERE	178.631	0.00650066	0.0669071	0.0971595	0.9226	0.971314	Naive CD4+ T cell	Prodromal_Control
ENO1	503.774	-0.166024	0.0943242	-1.76015	0.0783832	0.317309	Naive CD4+ T cell	Prodromal_Control
CA6	19.2307	-0.544619	0.22737	-2.3953	0.0166067	NA	Naive CD4+ T cell	Prodromal_Control
GPR157	10.3134	0.431771	0.211423	2.04222	0.0411299	NA	Naive CD4+ T cell	Prodromal_Control
H6PD	28.2455	0.0684282	0.141077	0.485041	0.627647	NA	Naive CD4+ T cell	Prodromal_Control
SLC25A33	26.8042	-0.0631097	0.140279	-0.449886	0.652793	NA	Naive CD4+ T cell	Prodromal_Control
TMEM201	5.49832	0.0576985	0.250265	0.23055	0.817665	NA	Naive CD4+ T cell	Prodromal_Control
PIK3CD	288.827	0.044016	0.0645233	0.682173	0.49513	0.746639	Naive CD4+ T cell	Prodromal_Control
CLSTN1	97.1938	-0.0421754	0.0867147	-0.48637	0.626705	0.821177	Naive CD4+ T cell	Prodromal_Control
CTNNBIP1	21.8455	0.111095	0.129704	0.856527	0.391706	NA	Naive CD4+ T cell	Prodromal_Control
LZIC	83.6728	0.00951841	0.0718686	0.132442	0.894635	0.9624	Naive CD4+ T cell	Prodromal_Control
NMNAT1	9.06831	0.13512	0.202198	0.668256	0.50397	NA	Naive CD4+ T cell	Prodromal_Control
UBE4B	75.7061	0.0531419	0.07751	0.685613	0.492957	0.745648	Naive CD4+ T cell	Prodromal_Control
KIF1B	17.7054	-0.0567545	0.165621	-0.342677	0.731842	NA	Naive CD4+ T cell	Prodromal_Control
PGD	57.5686	-0.142	0.0817417	-1.73718	0.0823549	NA	Naive CD4+ T cell	Prodromal_Control
CENPS	9.42824	0.0505136	0.188003	0.268685	0.788172	NA	Naive CD4+ T cell	Prodromal_Control
DFFA	35.2046	-0.0372306	0.112175	-0.331896	0.739968	NA	Naive CD4+ T cell	Prodromal_Control
PEX14	60.3165	0.0800256	0.0788038	1.0155	0.309866	NA	Naive CD4+ T cell	Prodromal_Control
CASZ1	4.5748	0.117529	0.269668	0.435829	0.662961	NA	Naive CD4+ T cell	Prodromal_Control
TARDBP	111.867	0.0645653	0.0691285	0.93399	0.350309	0.641484	Naive CD4+ T cell	Prodromal_Control
SRM	171.607	-0.0467335	0.0719059	-0.649925	0.515741	0.757486	Naive CD4+ T cell	Prodromal_Control
EXOSC10	88.4077	-0.115775	0.0756135	-1.53114	0.125734	0.398521	Naive CD4+ T cell	Prodromal_Control
MTOR	51.9324	-0.0860757	0.0962795	-0.894018	0.371312	NA	Naive CD4+ T cell	Prodromal_Control
UBIAD1	64.5773	-0.0839579	0.0887413	-0.946097	0.344099	NA	Naive CD4+ T cell	Prodromal_Control
FBXO2	18.6284	-0.325059	0.188531	-1.72416	0.0846781	NA	Naive CD4+ T cell	Prodromal_Control
FBXO44	75.847	0.0555932	0.0958895	0.579763	0.562075	0.785662	Naive CD4+ T cell	Prodromal_Control
FBXO6	11.2337	-0.0933135	0.192826	-0.483926	0.628438	NA	Naive CD4+ T cell	Prodromal_Control
MAD2L2	53.6267	0.126622	0.0901876	1.40399	0.160322	NA	Naive CD4+ T cell	Prodromal_Control
AGTRAP	60.11	0.0762861	0.124819	0.611172	0.541086	NA	Naive CD4+ T cell	Prodromal_Control
MTHFR	20.6184	-0.111437	0.142531	-0.781844	0.434306	NA	Naive CD4+ T cell	Prodromal_Control
CLCN6	11.2448	-0.0881561	0.185684	-0.474765	0.634954	NA	Naive CD4+ T cell	Prodromal_Control
KIAA2013	50.4307	-0.174723	0.109314	-1.59836	0.109963	NA	Naive CD4+ T cell	Prodromal_Control
MFN2	24.0552	-0.100721	0.128128	-0.786102	0.431808	NA	Naive CD4+ T cell	Prodromal_Control
MIIP	50.3787	0.141909	0.0959157	1.47952	0.139002	NA	Naive CD4+ T cell	Prodromal_Control
TNFRSF1B	65.2718	-0.205367	0.109244	-1.87988	0.0601241	NA	Naive CD4+ T cell	Prodromal_Control
VPS13D	128.019	0.118994	0.0731114	1.62758	0.103615	0.360778	Naive CD4+ T cell	Prodromal_Control
DHRS3	88.887	0.308393	0.145212	2.12374	0.0336917	0.216968	Naive CD4+ T cell	Prodromal_Control
PRDM2	175.216	0.0952997	0.0872779	1.09191	0.274873	0.570946	Naive CD4+ T cell	Prodromal_Control
EFHD2	76.3003	-0.0087199	0.0790335	-0.110332	0.912146	0.967413	Naive CD4+ T cell	Prodromal_Control
CASP9	13.2494	-0.130682	0.173212	-0.754464	0.450571	NA	Naive CD4+ T cell	Prodromal_Control
DNAJC16	31.5423	0.0430671	0.117165	0.367578	0.713188	NA	Naive CD4+ T cell	Prodromal_Control
AGMAT	28.085	0.000844056	0.136392	0.00618848	0.995062	NA	Naive CD4+ T cell	Prodromal_Control
DDI2	27.3444	-0.078337	0.139727	-0.560642	0.575041	NA	Naive CD4+ T cell	Prodromal_Control
PLEKHM2	87.4021	0.284383	0.103232	2.75481	0.00587267	0.102798	Naive CD4+ T cell	Prodromal_Control
SPEN	141.884	0.0541773	0.0883757	0.613034	0.539854	0.769813	Naive CD4+ T cell	Prodromal_Control
ZBTB17	24.7905	-0.0852544	0.124865	-0.682774	0.494749	NA	Naive CD4+ T cell	Prodromal_Control
ARHGEF19	12.4914	-0.0399907	0.178759	-0.223713	0.82298	NA	Naive CD4+ T cell	Prodromal_Control
FBXO42	64.7504	-0.00608975	0.0824538	-0.0738565	0.941125	NA	Naive CD4+ T cell	Prodromal_Control
SZRD1	104.549	0.00899385	0.0700846	0.128328	0.897889	0.9624	Naive CD4+ T cell	Prodromal_Control
NECAP2	262.043	0.0271317	0.0609316	0.445282	0.656116	0.841307	Naive CD4+ T cell	Prodromal_Control
NBPF1	37.2174	-0.123789	0.187857	-0.658954	0.509925	NA	Naive CD4+ T cell	Prodromal_Control
CROCC	90.8964	-0.0473865	0.158079	-0.299764	0.764357	0.898242	Naive CD4+ T cell	Prodromal_Control
ATP13A2	25.9585	-0.0327828	0.126945	-0.258245	0.796218	NA	Naive CD4+ T cell	Prodromal_Control
SDHB	117.989	0.114653	0.0644154	1.7799	0.0750916	0.31061	Naive CD4+ T cell	Prodromal_Control
PADI4	10.5777	0.498412	0.280754	1.77526	0.0758549	NA	Naive CD4+ T cell	Prodromal_Control
RCC2	29.7951	-0.111016	0.121024	-0.91731	0.35898	NA	Naive CD4+ T cell	Prodromal_Control
IFFO2	40.2846	-0.14293	0.136088	-1.05027	0.293593	NA	Naive CD4+ T cell	Prodromal_Control
UBR4	114.707	-0.0524483	0.0863579	-0.607336	0.543628	0.772178	Naive CD4+ T cell	Prodromal_Control
EMC1	30.1832	-0.0315825	0.110879	-0.284838	0.775768	NA	Naive CD4+ T cell	Prodromal_Control
MRTO4	49.0678	0.0391337	0.0956404	0.409176	0.682411	NA	Naive CD4+ T cell	Prodromal_Control
AKR7A2	95.0635	-0.0450543	0.0932323	-0.483247	0.62892	0.822279	Naive CD4+ T cell	Prodromal_Control
CAPZB	663.208	-0.0588693	0.0433837	-1.35695	0.174799	0.464828	Naive CD4+ T cell	Prodromal_Control
MICOS10	366.091	0.0300883	0.0825337	0.364558	0.715441	0.872773	Naive CD4+ T cell	Prodromal_Control
NBL1	24.4032	0.207701	0.222861	0.931975	0.351349	NA	Naive CD4+ T cell	Prodromal_Control
HTR6	6.90411	-0.348968	0.341574	-1.02165	0.306948	NA	Naive CD4+ T cell	Prodromal_Control
TMCO4	31.6599	-0.216513	0.114702	-1.88762	0.059077	NA	Naive CD4+ T cell	Prodromal_Control
OTUD3	20.1366	0.349432	0.15118	2.31136	0.0208128	NA	Naive CD4+ T cell	Prodromal_Control
CAMK2N1	13.2036	0.027489	0.179072	0.153508	0.877998	NA	Naive CD4+ T cell	Prodromal_Control
MUL1	27.3214	0.0664495	0.158589	0.419005	0.675212	NA	Naive CD4+ T cell	Prodromal_Control
PINK1	33.062	0.113855	0.129217	0.881114	0.378256	NA	Naive CD4+ T cell	Prodromal_Control
DDOST	264.664	-0.0130813	0.0623118	-0.209934	0.833719	0.931078	Naive CD4+ T cell	Prodromal_Control
HP1BP3	528.164	-0.00924597	0.0488513	-0.189268	0.849883	0.941448	Naive CD4+ T cell	Prodromal_Control
EIF4G3	53.9439	-0.0554251	0.101519	-0.545956	0.585096	NA	Naive CD4+ T cell	Prodromal_Control
ECE1	95.772	-0.0325253	0.0722929	-0.44991	0.652776	0.839065	Naive CD4+ T cell	Prodromal_Control
NBPF3	16.1445	0.0767536	0.160027	0.47963	0.631491	NA	Naive CD4+ T cell	Prodromal_Control
USP48	102.62	0.0546069	0.0703767	0.775922	0.437795	0.712055	Naive CD4+ T cell	Prodromal_Control
CDC42	651.691	0.128185	0.0685599	1.86968	0.0615277	0.279744	Naive CD4+ T cell	Prodromal_Control
ZBTB40	54.8089	-0.183446	0.0968786	-1.89356	0.0582832	NA	Naive CD4+ T cell	Prodromal_Control
KDM1A	86.9142	0.0861895	0.0682386	1.26306	0.206568	0.504147	Naive CD4+ T cell	Prodromal_Control
LUZP1	27.2218	-0.0354533	0.137236	-0.258338	0.796146	NA	Naive CD4+ T cell	Prodromal_Control
HNRNPR	288.424	-0.0475441	0.041425	-1.14772	0.251086	0.545558	Naive CD4+ T cell	Prodromal_Control
TCEA3	146.055	0.030816	0.088989	0.34629	0.729125	0.879688	Naive CD4+ T cell	Prodromal_Control
ID3	71.4328	0.441944	0.211191	2.09263	0.0363819	NA	Naive CD4+ T cell	Prodromal_Control
ELOA	28.9004	-0.212109	0.121554	-1.74498	0.0809881	NA	Naive CD4+ T cell	Prodromal_Control
PITHD1	136.943	0.112805	0.070538	1.59921	0.109773	0.3718	Naive CD4+ T cell	Prodromal_Control
LYPLA2	100.09	-0.119373	0.085954	-1.3888	0.164894	0.449085	Naive CD4+ T cell	Prodromal_Control
GALE	10.9066	-0.15412	0.18263	-0.84389	0.398731	NA	Naive CD4+ T cell	Prodromal_Control
HMGCL	25.9731	0.0434996	0.141293	0.307867	0.758184	NA	Naive CD4+ T cell	Prodromal_Control
FUCA1	11.8401	-0.359915	0.198048	-1.81732	0.0691685	NA	Naive CD4+ T cell	Prodromal_Control
PNRC2	255.694	0.158016	0.0696886	2.26745	0.0233625	0.186142	Naive CD4+ T cell	Prodromal_Control
SRSF10	411.348	0.361018	0.072975	4.94715	7.53098e-07	0.0020988	Naive CD4+ T cell	Prodromal_Control
STPG1	9.22457	-0.410551	0.180631	-2.27287	0.0230339	NA	Naive CD4+ T cell	Prodromal_Control
NIPAL3	127.302	-0.171416	0.0774547	-2.21311	0.0268898	0.198579	Naive CD4+ T cell	Prodromal_Control
RCAN3	596.81	0.0573543	0.0537693	1.06667	0.28612	0.579161	Naive CD4+ T cell	Prodromal_Control
SRRM1	587.556	0.250487	0.0643367	3.89338	9.88569e-05	0.0200367	Naive CD4+ T cell	Prodromal_Control
RUNX3	139.18	0.0996988	0.0930091	1.07193	0.283754	0.576033	Naive CD4+ T cell	Prodromal_Control
SYF2	335.246	0.257036	0.0876304	2.93318	0.00335512	0.0792674	Naive CD4+ T cell	Prodromal_Control
RSRP1	566.423	-0.0529241	0.0677997	-0.780594	0.435041	0.710547	Naive CD4+ T cell	Prodromal_Control
TMEM50A	246.189	-0.0368944	0.0523762	-0.704412	0.481176	0.739725	Naive CD4+ T cell	Prodromal_Control
MACO1	87.6978	0.097349	0.101729	0.956949	0.338593	0.627265	Naive CD4+ T cell	Prodromal_Control
LDLRAP1	322.497	-0.014415	0.113588	-0.126906	0.899015	0.9624	Naive CD4+ T cell	Prodromal_Control
MAN1C1	54.8275	0.00209648	0.122744	0.0170801	0.986373	NA	Naive CD4+ T cell	Prodromal_Control
SELENON	38.2139	0.232165	0.113011	2.05436	0.039941	NA	Naive CD4+ T cell	Prodromal_Control
MTFR1L	40.0591	-0.0695981	0.0940195	-0.740252	0.459147	NA	Naive CD4+ T cell	Prodromal_Control
STMN1	117.851	0.0738344	0.121681	0.606785	0.543993	0.772178	Naive CD4+ T cell	Prodromal_Control
PAFAH2	11.6692	0.168052	0.19786	0.849346	0.395689	NA	Naive CD4+ T cell	Prodromal_Control
PDIK1L	28.6338	0.279122	0.135527	2.05953	0.0394438	NA	Naive CD4+ T cell	Prodromal_Control
ZNF593	32.7984	-0.17132	0.13086	-1.30918	0.190472	NA	Naive CD4+ T cell	Prodromal_Control
CNKSR1	4.87488	0.229175	0.321814	0.712134	0.476382	NA	Naive CD4+ T cell	Prodromal_Control
CEP85	15.1269	-0.111962	0.15393	-0.727355	0.467008	NA	Naive CD4+ T cell	Prodromal_Control
SH3BGRL3	1609.99	-0.0484789	0.0836594	-0.57948	0.562266	0.785662	Naive CD4+ T cell	Prodromal_Control
UBXN11	78.0463	0.0846375	0.108435	0.780539	0.435074	0.710547	Naive CD4+ T cell	Prodromal_Control
CD52	2771.01	0.135328	0.124111	1.09038	0.275547	0.571731	Naive CD4+ T cell	Prodromal_Control
CRYBG2	4.30219	0.130427	0.289761	0.450119	0.652625	NA	Naive CD4+ T cell	Prodromal_Control
DHDDS	20.1339	-0.280271	0.151208	-1.85354	0.0638049	NA	Naive CD4+ T cell	Prodromal_Control
HMGN2	731.146	0.159333	0.061533	2.58939	0.0096146	0.123009	Naive CD4+ T cell	Prodromal_Control
ARID1A	116.53	-0.000469878	0.077862	-0.00603476	0.995185	0.998206	Naive CD4+ T cell	Prodromal_Control
PIGV	11.5337	-0.151307	0.182764	-0.827881	0.407738	NA	Naive CD4+ T cell	Prodromal_Control
ZDHHC18	42.3007	-0.17166	0.103094	-1.66509	0.0958943	NA	Naive CD4+ T cell	Prodromal_Control
GPN2	26.4747	0.0913993	0.118392	0.772005	0.440112	NA	Naive CD4+ T cell	Prodromal_Control
GPATCH3	28.475	-0.0170583	0.128642	-0.132603	0.894507	NA	Naive CD4+ T cell	Prodromal_Control
NUDC	179.444	0.0678255	0.057983	1.16975	0.242102	0.536053	Naive CD4+ T cell	Prodromal_Control
KDF1	9.74386	-0.264147	0.186325	-1.41767	0.156288	NA	Naive CD4+ T cell	Prodromal_Control
SLC9A1	20.5618	0.0232247	0.133818	0.173554	0.862216	NA	Naive CD4+ T cell	Prodromal_Control
WDTC1	45.2507	0.0368395	0.0916406	0.402	0.687684	NA	Naive CD4+ T cell	Prodromal_Control
TMEM222	67.0617	0.0274203	0.0824026	0.332761	0.739315	NA	Naive CD4+ T cell	Prodromal_Control
SYTL1	274.417	-0.091382	0.0827041	-1.10493	0.269191	0.563538	Naive CD4+ T cell	Prodromal_Control
MAP3K6	20.9154	0.385301	0.175596	2.19425	0.0282177	NA	Naive CD4+ T cell	Prodromal_Control
WASF2	314.549	0.178906	0.0545035	3.28246	0.00102905	0.0495178	Naive CD4+ T cell	Prodromal_Control
AHDC1	13.8857	0.11327	0.163075	0.694585	0.487315	NA	Naive CD4+ T cell	Prodromal_Control
IFI6	131.505	0.124474	0.115765	1.07523	0.282272	0.575453	Naive CD4+ T cell	Prodromal_Control
FAM76A	37.8927	-0.0187921	0.0985858	-0.190617	0.848826	NA	Naive CD4+ T cell	Prodromal_Control
STX12	80.7387	0.236849	0.107317	2.207	0.0273143	0.198579	Naive CD4+ T cell	Prodromal_Control
PPP1R8	28.3788	-0.0485493	0.127277	-0.381447	0.702872	NA	Naive CD4+ T cell	Prodromal_Control
THEMIS2	53.4798	-0.215606	0.171743	-1.2554	0.209334	NA	Naive CD4+ T cell	Prodromal_Control
XKR8	23.2545	-0.274242	0.165674	-1.65531	0.0978622	NA	Naive CD4+ T cell	Prodromal_Control
EYA3	37.6475	-0.0441495	0.102535	-0.430579	0.666775	NA	Naive CD4+ T cell	Prodromal_Control
DNAJC8	238.319	0.0431674	0.0608067	0.709912	0.477759	0.738597	Naive CD4+ T cell	Prodromal_Control
ATP5IF1	477.821	0.185683	0.0986951	1.88138	0.0599204	0.275691	Naive CD4+ T cell	Prodromal_Control
SESN2	7.74784	-0.0284917	0.274746	-0.103702	0.917406	NA	Naive CD4+ T cell	Prodromal_Control
MED18	10.3552	-0.170973	0.200458	-0.852912	0.393708	NA	Naive CD4+ T cell	Prodromal_Control
PHACTR4	79.5206	0.0794114	0.0926585	0.857033	0.391427	0.674598	Naive CD4+ T cell	Prodromal_Control
RCC1	15.4311	-0.043295	0.15209	-0.284668	0.775899	NA	Naive CD4+ T cell	Prodromal_Control
TRNAU1AP	65.4452	0.0153583	0.0823122	0.186586	0.851985	NA	Naive CD4+ T cell	Prodromal_Control
TAF12	59.6559	-0.0152555	0.106069	-0.143826	0.885638	NA	Naive CD4+ T cell	Prodromal_Control
GMEB1	32.4995	0.00275357	0.118165	0.0233028	0.981409	NA	Naive CD4+ T cell	Prodromal_Control
YTHDF2	141.195	-0.0524776	0.0724887	-0.723942	0.469101	0.732765	Naive CD4+ T cell	Prodromal_Control
EPB41	523.297	-0.0659964	0.0466278	-1.41539	0.156955	0.442	Naive CD4+ T cell	Prodromal_Control
SRSF4	237.194	0.0432542	0.0583153	0.74173	0.458251	0.726519	Naive CD4+ T cell	Prodromal_Control
MECR	18.836	-0.115673	0.144658	-0.799635	0.423922	NA	Naive CD4+ T cell	Prodromal_Control
LAPTM5	1656.03	0.120212	0.0533733	2.25228	0.0243046	0.189468	Naive CD4+ T cell	Prodromal_Control
PUM1	203.439	0.043245	0.0610814	0.70799	0.478952	0.738597	Naive CD4+ T cell	Prodromal_Control
SNRNP40	95.7557	-0.11022	0.075745	-1.45514	0.14563	0.429749	Naive CD4+ T cell	Prodromal_Control
ZCCHC17	66.5579	0.0612644	0.0806627	0.759513	0.447546	NA	Naive CD4+ T cell	Prodromal_Control
PEF1	68.9838	-0.0102688	0.0813326	-0.126257	0.899529	NA	Naive CD4+ T cell	Prodromal_Control
PTP4A2	406.86	0.0763833	0.0621533	1.22895	0.219091	0.518254	Naive CD4+ T cell	Prodromal_Control
KHDRBS1	436.708	-0.0227958	0.0436376	-0.522389	0.6014	0.807594	Naive CD4+ T cell	Prodromal_Control
TMEM39B	27.5875	-0.305623	0.128248	-2.38307	0.017169	NA	Naive CD4+ T cell	Prodromal_Control
KPNA6	69.0471	0.187197	0.0963027	1.94384	0.051915	NA	Naive CD4+ T cell	Prodromal_Control
TXLNA	28.5296	-0.268372	0.13417	-2.00023	0.0454751	NA	Naive CD4+ T cell	Prodromal_Control
CCDC28B	18.5416	-0.181346	0.155641	-1.16516	0.243956	NA	Naive CD4+ T cell	Prodromal_Control
TMEM234	17.197	-0.135987	0.161297	-0.843085	0.399181	NA	Naive CD4+ T cell	Prodromal_Control
EIF3I	256.821	0.0677005	0.0513749	1.31777	0.18758	0.480299	Naive CD4+ T cell	Prodromal_Control
LCK	774.24	-0.0535383	0.0583558	-0.917446	0.358909	0.649816	Naive CD4+ T cell	Prodromal_Control
HDAC1	262.904	-0.0913131	0.0624641	-1.46185	0.143783	0.426095	Naive CD4+ T cell	Prodromal_Control
MARCKSL1	173.607	-0.0627593	0.118304	-0.53049	0.595772	0.804584	Naive CD4+ T cell	Prodromal_Control
BSDC1	107.355	0.204239	0.104498	1.95448	0.0506447	0.259746	Naive CD4+ T cell	Prodromal_Control
ZBTB8OS	103.383	0.130625	0.0723454	1.80558	0.0709847	0.300132	Naive CD4+ T cell	Prodromal_Control
RBBP4	225.719	0.0531661	0.0505428	1.0519	0.292844	0.585536	Naive CD4+ T cell	Prodromal_Control
SYNC	81.1256	-0.0115184	0.0789559	-0.145884	0.884013	0.957028	Naive CD4+ T cell	Prodromal_Control
YARS	78.4162	-0.0249594	0.113623	-0.219669	0.826129	0.929154	Naive CD4+ T cell	Prodromal_Control
S100PBP	51.27	-0.0400992	0.100541	-0.398835	0.690015	NA	Naive CD4+ T cell	Prodromal_Control
RNF19B	14.4086	0.113145	0.166069	0.681313	0.495673	NA	Naive CD4+ T cell	Prodromal_Control
AK2	87.1439	-0.157474	0.0729239	-2.15944	0.0308163	0.208473	Naive CD4+ T cell	Prodromal_Control
AZIN2	12.2583	0.0532172	0.175316	0.30355	0.761471	NA	Naive CD4+ T cell	Prodromal_Control
TRIM62	23.6604	0.0473399	0.122488	0.386486	0.699137	NA	Naive CD4+ T cell	Prodromal_Control
ZNF362	45.4978	0.377876	0.117917	3.20458	0.00135261	NA	Naive CD4+ T cell	Prodromal_Control
PHC2	51.7146	0.0730219	0.0931623	0.783813	0.43315	NA	Naive CD4+ T cell	Prodromal_Control
SMIM12	67.5076	0.108219	0.0948649	1.14077	0.253966	NA	Naive CD4+ T cell	Prodromal_Control
DLGAP3	10.1059	-0.151559	0.186642	-0.812028	0.416775	NA	Naive CD4+ T cell	Prodromal_Control
TMEM35B	108.801	-0.44482	0.154208	-2.88455	0.00391976	0.0867355	Naive CD4+ T cell	Prodromal_Control
ZMYM6	57.1753	0.0429656	0.0960475	0.447337	0.654632	NA	Naive CD4+ T cell	Prodromal_Control
ZMYM1	37.6061	0.0136042	0.111557	0.121948	0.90294	NA	Naive CD4+ T cell	Prodromal_Control
SFPQ	489.209	0.0373403	0.0792499	0.471171	0.637518	0.82914	Naive CD4+ T cell	Prodromal_Control
ZMYM4	70.6886	-0.119428	0.0902691	-1.32302	0.185827	NA	Naive CD4+ T cell	Prodromal_Control
KIAA0319L	83.9647	0.0049423	0.0761882	0.0648696	0.948278	0.97904	Naive CD4+ T cell	Prodromal_Control
NCDN	21.9564	-0.196336	0.132434	-1.48252	0.138203	NA	Naive CD4+ T cell	Prodromal_Control
PSMB2	93.0679	0.0226155	0.0764148	0.295957	0.767263	0.898914	Naive CD4+ T cell	Prodromal_Control
AGO4	27.3056	0.143492	0.151306	0.948357	0.342948	NA	Naive CD4+ T cell	Prodromal_Control
AGO1	22.2644	0.204149	0.142592	1.4317	0.15223	NA	Naive CD4+ T cell	Prodromal_Control
AGO3	101.517	-0.00535192	0.0719813	-0.0743515	0.940731	0.978065	Naive CD4+ T cell	Prodromal_Control
ADPRHL2	74.1084	0.128522	0.0942067	1.36426	0.172486	NA	Naive CD4+ T cell	Prodromal_Control
TRAPPC3	104.632	-0.104214	0.0725842	-1.43576	0.15107	0.436995	Naive CD4+ T cell	Prodromal_Control
MAP7D1	179.951	-0.0585116	0.0695954	-0.84074	0.400494	0.680627	Naive CD4+ T cell	Prodromal_Control
THRAP3	292.294	-0.076668	0.0482156	-1.59011	0.111811	0.375792	Naive CD4+ T cell	Prodromal_Control
STK40	36.0277	0.089145	0.106156	0.839755	0.401046	NA	Naive CD4+ T cell	Prodromal_Control
LSM10	87.8635	0.00211436	0.0861818	0.0245337	0.980427	0.992991	Naive CD4+ T cell	Prodromal_Control
MRPS15	130.11	0.154791	0.0724167	2.1375	0.0325571	0.213396	Naive CD4+ T cell	Prodromal_Control
ZC3H12A	45.9018	0.316838	0.196332	1.61379	0.106573	NA	Naive CD4+ T cell	Prodromal_Control
MEAF6	174.817	-0.0104823	0.0598588	-0.175118	0.860987	0.945386	Naive CD4+ T cell	Prodromal_Control
SNIP1	50.269	0.249102	0.137133	1.81651	0.0692926	NA	Naive CD4+ T cell	Prodromal_Control
GNL2	46.7215	-0.0325293	0.0856907	-0.379613	0.704233	NA	Naive CD4+ T cell	Prodromal_Control
YRDC	59.4035	0.160909	0.130068	1.23711	0.216046	NA	Naive CD4+ T cell	Prodromal_Control
MTF1	26.6088	0.0301427	0.127993	0.235502	0.813819	NA	Naive CD4+ T cell	Prodromal_Control
INPP5B	30.1844	-0.29196	0.113659	-2.56874	0.010207	NA	Naive CD4+ T cell	Prodromal_Control
SF3A3	145.095	-0.120961	0.062986	-1.92045	0.0548015	0.26714	Naive CD4+ T cell	Prodromal_Control
FHL3	14.0337	-0.264583	0.247229	-1.0702	0.284531	NA	Naive CD4+ T cell	Prodromal_Control
UTP11	21.0075	-0.326869	0.151284	-2.16062	0.0307244	NA	Naive CD4+ T cell	Prodromal_Control
RRAGC	33.0873	0.11294	0.113144	0.9982	0.318183	NA	Naive CD4+ T cell	Prodromal_Control
MYCBP	42.3777	-0.209305	0.144441	-1.44907	0.147319	NA	Naive CD4+ T cell	Prodromal_Control
AKIRIN1	128.795	0.0519549	0.0644477	0.806156	0.420153	0.700134	Naive CD4+ T cell	Prodromal_Control
NDUFS5	577.932	0.317345	0.0920462	3.44767	0.000565437	0.0388839	Naive CD4+ T cell	Prodromal_Control
MACF1	278.291	-0.126428	0.087354	-1.4473	0.147812	0.432166	Naive CD4+ T cell	Prodromal_Control
PABPC4	194.891	-0.00538226	0.0780962	-0.0689184	0.945055	0.978798	Naive CD4+ T cell	Prodromal_Control
HPCAL4	15.7558	0.0623569	0.214396	0.29085	0.771166	NA	Naive CD4+ T cell	Prodromal_Control
PPIE	85.1292	-0.08191	0.0882418	-0.928244	0.353281	0.644474	Naive CD4+ T cell	Prodromal_Control
TRIT1	25.9435	-0.153176	0.118607	-1.29145	0.196547	NA	Naive CD4+ T cell	Prodromal_Control
CAP1	382.671	-0.0510738	0.0678547	-0.752693	0.451634	0.72163	Naive CD4+ T cell	Prodromal_Control
PPT1	131.54	-0.0338503	0.0823801	-0.410904	0.681143	0.854981	Naive CD4+ T cell	Prodromal_Control
RLF	114.82	0.0929044	0.103854	0.894567	0.371019	0.655715	Naive CD4+ T cell	Prodromal_Control
ZMPSTE24	30.6199	-0.254115	0.125529	-2.02436	0.042933	NA	Naive CD4+ T cell	Prodromal_Control
COL9A2	5.10013	0.00613192	0.29605	0.0207124	0.983475	NA	Naive CD4+ T cell	Prodromal_Control
SMAP2	605.434	0.118082	0.0843088	1.40059	0.161338	0.445626	Naive CD4+ T cell	Prodromal_Control
ZFP69B	6.01539	0.202393	0.226172	0.894866	0.370859	NA	Naive CD4+ T cell	Prodromal_Control
ZFP69	7.82376	-0.229857	0.227006	-1.01256	0.31127	NA	Naive CD4+ T cell	Prodromal_Control
EXO5	6.54811	-0.260016	0.236701	-1.0985	0.271986	NA	Naive CD4+ T cell	Prodromal_Control
ZNF684	8.87508	-0.111736	0.202948	-0.550563	0.581933	NA	Naive CD4+ T cell	Prodromal_Control
NFYC	82.5579	-0.0471825	0.0730005	-0.646331	0.518065	0.757486	Naive CD4+ T cell	Prodromal_Control
CITED4	193.602	0.121375	0.0992183	1.22331	0.221213	0.520937	Naive CD4+ T cell	Prodromal_Control
CTPS1	30.9192	0.118409	0.128509	0.921407	0.356838	NA	Naive CD4+ T cell	Prodromal_Control
SCMH1	69.9779	0.0757889	0.0946149	0.801025	0.423117	NA	Naive CD4+ T cell	Prodromal_Control
HIVEP3	63.2439	-0.325983	0.171368	-1.90224	0.0571397	NA	Naive CD4+ T cell	Prodromal_Control
FOXJ3	142.1	0.0270875	0.0753199	0.359633	0.719122	0.873606	Naive CD4+ T cell	Prodromal_Control
PPCS	155.718	0.0207506	0.0703328	0.295034	0.767968	0.899192	Naive CD4+ T cell	Prodromal_Control
CCDC30	9.89731	-0.0477646	0.237324	-0.201264	0.840493	NA	Naive CD4+ T cell	Prodromal_Control
PPIH	128.198	-0.00460891	0.0696134	-0.0662072	0.947213	0.978798	Naive CD4+ T cell	Prodromal_Control
YBX1	1028.91	0.123961	0.0538011	2.30406	0.0212191	0.176872	Naive CD4+ T cell	Prodromal_Control
P3H1	30.9881	-0.0976329	0.111342	-0.876874	0.380555	NA	Naive CD4+ T cell	Prodromal_Control
SVBP	87.0174	0.0432799	0.0836516	0.517383	0.604889	0.80911	Naive CD4+ T cell	Prodromal_Control
ERMAP	9.59488	-0.144041	0.180795	-0.796706	0.425622	NA	Naive CD4+ T cell	Prodromal_Control
ZNF691	13.198	-0.182814	0.174313	-1.04877	0.294285	NA	Naive CD4+ T cell	Prodromal_Control
SLC2A1	20.6943	0.0895891	0.135851	0.659465	0.509597	NA	Naive CD4+ T cell	Prodromal_Control
EBNA1BP2	52.269	-0.0955198	0.109545	-0.871971	0.383224	NA	Naive CD4+ T cell	Prodromal_Control
ELOVL1	52.9938	-0.0408527	0.100931	-0.404759	0.685654	NA	Naive CD4+ T cell	Prodromal_Control
MED8	38.4238	-0.16677	0.123929	-1.34569	0.178403	NA	Naive CD4+ T cell	Prodromal_Control
SZT2	44.5286	0.0128758	0.092302	0.139496	0.889058	NA	Naive CD4+ T cell	Prodromal_Control
HYI	38.4894	0.291071	0.11332	2.56856	0.0102121	NA	Naive CD4+ T cell	Prodromal_Control
KDM4A	27.7776	-0.303387	0.114827	-2.64211	0.00823903	NA	Naive CD4+ T cell	Prodromal_Control
ST3GAL3	51.8382	-0.11052	0.0959505	-1.15185	0.249385	NA	Naive CD4+ T cell	Prodromal_Control
IPO13	13.6284	-0.358554	0.164412	-2.18082	0.0291964	NA	Naive CD4+ T cell	Prodromal_Control
DPH2	27.9218	-0.0841762	0.135444	-0.621483	0.534282	NA	Naive CD4+ T cell	Prodromal_Control
ATP6V0B	113.855	-0.0668455	0.0988703	-0.676093	0.498981	0.74827	Naive CD4+ T cell	Prodromal_Control
DMAP1	73.3214	-0.039947	0.0759159	-0.526201	0.598748	NA	Naive CD4+ T cell	Prodromal_Control
ERI3	66.7375	0.0418332	0.0813949	0.513953	0.607285	NA	Naive CD4+ T cell	Prodromal_Control
RNF220	133.291	0.0979486	0.0605881	1.61663	0.105958	0.364001	Naive CD4+ T cell	Prodromal_Control
TMEM53	5.06724	0.232782	0.257627	0.903563	0.366227	NA	Naive CD4+ T cell	Prodromal_Control
ARMH1	270.158	0.246859	0.110156	2.241	0.0250263	0.190687	Naive CD4+ T cell	Prodromal_Control
PLK3	85.6508	0.354045	0.152868	2.31601	0.0205575	0.174401	Naive CD4+ T cell	Prodromal_Control
PTCH2	18.401	0.0536871	0.273381	0.196382	0.844311	NA	Naive CD4+ T cell	Prodromal_Control
EIF2B3	52.2212	0.0951701	0.0983437	0.967729	0.33318	NA	Naive CD4+ T cell	Prodromal_Control
HECTD3	22.257	-0.083969	0.128822	-0.651821	0.514517	NA	Naive CD4+ T cell	Prodromal_Control
UROD	72.1391	0.0370096	0.0794321	0.465927	0.641268	NA	Naive CD4+ T cell	Prodromal_Control
ZSWIM5	42.3775	-0.0758742	0.138387	-0.548275	0.583503	NA	Naive CD4+ T cell	Prodromal_Control
MUTYH	57.5415	0.0289426	0.0894499	0.323562	0.74627	NA	Naive CD4+ T cell	Prodromal_Control
TOE1	30.409	-0.12298	0.128757	-0.955132	0.339511	NA	Naive CD4+ T cell	Prodromal_Control
TESK2	17.6488	0.0104377	0.154381	0.0676099	0.946096	NA	Naive CD4+ T cell	Prodromal_Control
CCDC163	9.00266	0.52336	0.498031	1.05086	0.293324	NA	Naive CD4+ T cell	Prodromal_Control
PRDX1	189.481	-0.207801	0.0968441	-2.14573	0.0318947	0.211756	Naive CD4+ T cell	Prodromal_Control
AKR1A1	108.119	-0.019787	0.0819998	-0.241306	0.809318	0.920307	Naive CD4+ T cell	Prodromal_Control
NASP	125.124	-0.161657	0.0774243	-2.08794	0.0368034	0.227496	Naive CD4+ T cell	Prodromal_Control
GPBP1L1	110.937	-0.0622385	0.05993	-1.03852	0.299029	0.592111	Naive CD4+ T cell	Prodromal_Control
TMEM69	38.1291	0.07304	0.109725	0.665662	0.505627	NA	Naive CD4+ T cell	Prodromal_Control
IPP	27.9047	0.110719	0.120695	0.917346	0.358961	NA	Naive CD4+ T cell	Prodromal_Control
MAST2	4.99738	0.0495801	0.285246	0.173815	0.862011	NA	Naive CD4+ T cell	Prodromal_Control
POMGNT1	31.701	-0.115997	0.11016	-1.05299	0.292346	NA	Naive CD4+ T cell	Prodromal_Control
LRRC41	53.8062	-0.114838	0.0834745	-1.37572	0.168909	NA	Naive CD4+ T cell	Prodromal_Control
UQCRH	610.242	0.186242	0.0954829	1.95053	0.0511131	0.260711	Naive CD4+ T cell	Prodromal_Control
NSUN4	22.4425	-0.138408	0.121804	-1.13632	0.255823	NA	Naive CD4+ T cell	Prodromal_Control
MKNK1	28.2906	-0.305615	0.115171	-2.65357	0.0079646	NA	Naive CD4+ T cell	Prodromal_Control
MOB3C	11.3753	0.198055	0.191717	1.03306	0.301577	NA	Naive CD4+ T cell	Prodromal_Control
ATPAF1	80.2305	-0.00126224	0.0766066	-0.0164769	0.986854	0.995905	Naive CD4+ T cell	Prodromal_Control
EFCAB14	117.723	-0.0533999	0.0569839	-0.937105	0.348705	0.639763	Naive CD4+ T cell	Prodromal_Control
CMPK1	341.16	0.0358758	0.0576446	0.622363	0.533703	0.767977	Naive CD4+ T cell	Prodromal_Control
SPATA6	12.7195	0.381452	0.16946	2.25099	0.0243861	NA	Naive CD4+ T cell	Prodromal_Control
BEND5	11.8495	0.190459	0.194383	0.979814	0.327178	NA	Naive CD4+ T cell	Prodromal_Control
FAF1	180.424	-0.13225	0.0643301	-2.05581	0.039801	0.235665	Naive CD4+ T cell	Prodromal_Control
CDKN2C	7.31766	0.0148536	0.254622	0.0583361	0.953481	NA	Naive CD4+ T cell	Prodromal_Control
RNF11	67.2193	-0.0195381	0.0847249	-0.230606	0.817621	NA	Naive CD4+ T cell	Prodromal_Control
EPS15	138.638	-0.014897	0.0796994	-0.186914	0.851728	0.941718	Naive CD4+ T cell	Prodromal_Control
OSBPL9	124.134	0.0482247	0.0630854	0.764435	0.444608	0.718084	Naive CD4+ T cell	Prodromal_Control
NRDC	138.879	-0.0182578	0.0622132	-0.293472	0.769162	0.899689	Naive CD4+ T cell	Prodromal_Control
TXNDC12	104.183	-0.0451011	0.0762942	-0.591148	0.554421	0.779794	Naive CD4+ T cell	Prodromal_Control
KTI12	9.75194	0.41652	0.231667	1.79793	0.0721889	NA	Naive CD4+ T cell	Prodromal_Control
BTF3L4	96.7658	-0.263836	0.0684096	-3.85671	0.000114922	0.0221282	Naive CD4+ T cell	Prodromal_Control
ZFYVE9	29.3379	0.00749475	0.126235	0.0593716	0.952656	NA	Naive CD4+ T cell	Prodromal_Control
CC2D1B	40.9013	-0.0853105	0.102915	-0.82894	0.407139	NA	Naive CD4+ T cell	Prodromal_Control
PRPF38A	98.4054	-0.0624158	0.0814813	-0.766014	0.443668	0.717654	Naive CD4+ T cell	Prodromal_Control
TUT4	371.258	0.200945	0.0815425	2.46429	0.0137283	0.148089	Naive CD4+ T cell	Prodromal_Control
GPX7	51.375	-0.17458	0.097933	-1.78265	0.0746432	NA	Naive CD4+ T cell	Prodromal_Control
SHISAL2A	113.591	0.0279468	0.0755069	0.370122	0.711292	0.871519	Naive CD4+ T cell	Prodromal_Control
ZYG11B	44.2435	0.122846	0.0970491	1.26581	0.205581	NA	Naive CD4+ T cell	Prodromal_Control
ECHDC2	92.532	0.0325539	0.078086	0.416898	0.676753	0.852527	Naive CD4+ T cell	Prodromal_Control
SCP2	149.813	-0.0730209	0.0672987	-1.08503	0.27791	0.574109	Naive CD4+ T cell	Prodromal_Control
CPT2	25.0615	0.0321323	0.140671	0.228422	0.819318	NA	Naive CD4+ T cell	Prodromal_Control
CZIB	93.4321	-0.0580397	0.0785569	-0.738824	0.460014	0.72782	Naive CD4+ T cell	Prodromal_Control
MAGOH	187.529	0.0925608	0.0557689	1.65972	0.0969704	0.349411	Naive CD4+ T cell	Prodromal_Control
LRP8	6.21491	0.122511	0.262887	0.46602	0.641201	NA	Naive CD4+ T cell	Prodromal_Control
NDC1	23.7461	-0.158585	0.128347	-1.2356	0.216608	NA	Naive CD4+ T cell	Prodromal_Control
YIPF1	19.1783	0.0460494	0.136595	0.337124	0.736023	NA	Naive CD4+ T cell	Prodromal_Control
HSPB11	91.9566	0.0326216	0.0726459	0.44905	0.653396	0.839144	Naive CD4+ T cell	Prodromal_Control
LRRC42	11.9705	-0.184622	0.168517	-1.09557	0.273267	NA	Naive CD4+ T cell	Prodromal_Control
TMEM59	367.238	-0.0803218	0.0440815	-1.82212	0.068437	0.295517	Naive CD4+ T cell	Prodromal_Control
TCEANC2	21.6033	-0.0775013	0.134629	-0.575665	0.564842	NA	Naive CD4+ T cell	Prodromal_Control
CYB5RL	4.83858	-0.194277	0.255562	-0.760196	0.447138	NA	Naive CD4+ T cell	Prodromal_Control
MRPL37	79.0985	-0.149378	0.0876825	-1.70363	0.0884512	0.336919	Naive CD4+ T cell	Prodromal_Control
SSBP3	106.472	-0.00723095	0.0830228	-0.087096	0.930595	0.973044	Naive CD4+ T cell	Prodromal_Control
TTC4	26.4263	0.164516	0.124955	1.3166	0.187973	NA	Naive CD4+ T cell	Prodromal_Control
TTC22	10.5664	-0.180156	0.19587	-0.919771	0.357693	NA	Naive CD4+ T cell	Prodromal_Control
USP24	136.515	-0.0196049	0.0847528	-0.231319	0.817067	0.92386	Naive CD4+ T cell	Prodromal_Control
DAB1	24.4273	0.160349	0.211087	0.759634	0.447474	NA	Naive CD4+ T cell	Prodromal_Control
OMA1	41.492	-0.175469	0.119187	-1.47221	0.140965	NA	Naive CD4+ T cell	Prodromal_Control
MYSM1	81.9835	0.0599908	0.0813099	0.737805	0.460633	0.727864	Naive CD4+ T cell	Prodromal_Control
JUN	1360.75	-0.247762	0.219202	-1.13029	0.258352	0.552116	Naive CD4+ T cell	Prodromal_Control
FGGY	22.6857	-0.0181987	0.134308	-0.1355	0.892217	NA	Naive CD4+ T cell	Prodromal_Control
HOOK1	45.0566	0.0297058	0.100119	0.296705	0.766692	NA	Naive CD4+ T cell	Prodromal_Control
NFIA	22.9328	0.0438535	0.133471	0.328561	0.742487	NA	Naive CD4+ T cell	Prodromal_Control
TM2D1	85.9038	-0.000734271	0.0681802	-0.0107696	0.991407	0.997252	Naive CD4+ T cell	Prodromal_Control
PATJ	147.982	0.041439	0.0816764	0.507355	0.611905	0.812138	Naive CD4+ T cell	Prodromal_Control
USP1	97.6981	0.00110669	0.0788288	0.0140391	0.988799	0.996824	Naive CD4+ T cell	Prodromal_Control
DOCK7	16.627	0.00638706	0.165962	0.0384852	0.969301	NA	Naive CD4+ T cell	Prodromal_Control
ATG4C	28.6557	-0.21174	0.143683	-1.47366	0.140572	NA	Naive CD4+ T cell	Prodromal_Control
ALG6	34.9079	-0.0458684	0.107977	-0.424799	0.670983	NA	Naive CD4+ T cell	Prodromal_Control
ITGB3BP	53.8446	-0.0434796	0.104032	-0.417945	0.675987	NA	Naive CD4+ T cell	Prodromal_Control
EFCAB7	22.2517	-0.0618217	0.145121	-0.426001	0.670107	NA	Naive CD4+ T cell	Prodromal_Control
PGM1	48.7238	0.0761186	0.110773	0.687158	0.491983	NA	Naive CD4+ T cell	Prodromal_Control
CACHD1	7.21822	0.906702	0.325519	2.7854	0.00534611	NA	Naive CD4+ T cell	Prodromal_Control
RAVER2	5.76353	0.0944348	0.27348	0.345308	0.729863	NA	Naive CD4+ T cell	Prodromal_Control
JAK1	877.504	-0.0387814	0.0427194	-0.907815	0.363976	0.652355	Naive CD4+ T cell	Prodromal_Control
DNAJC6	6.48004	0.406071	0.283135	1.43419	0.151517	NA	Naive CD4+ T cell	Prodromal_Control
LEPROT	46.6723	0.140427	0.1308	1.0736	0.283002	NA	Naive CD4+ T cell	Prodromal_Control
LEPR	4.84466	0.366443	0.276631	1.32466	0.185283	NA	Naive CD4+ T cell	Prodromal_Control
PDE4B	134.88	-0.29867	0.129247	-2.31085	0.0208414	0.174566	Naive CD4+ T cell	Prodromal_Control
WDR78	6.30533	0.19502	0.243945	0.79944	0.424036	NA	Naive CD4+ T cell	Prodromal_Control
MIER1	263.116	0.230557	0.0776703	2.96841	0.00299345	0.0758199	Naive CD4+ T cell	Prodromal_Control
SLC35D1	37.8342	0.0744792	0.116405	0.639829	0.522284	NA	Naive CD4+ T cell	Prodromal_Control
SERBP1	442.796	0.0507256	0.0402241	1.26108	0.207281	0.504896	Naive CD4+ T cell	Prodromal_Control
GADD45A	29.1643	0.41819	0.282958	1.47792	0.139428	NA	Naive CD4+ T cell	Prodromal_Control
LRRC7	19.7955	0.0629722	0.51083	0.123274	0.90189	NA	Naive CD4+ T cell	Prodromal_Control
LRRC40	32.3742	-0.0692309	0.107814	-0.642135	0.520786	NA	Naive CD4+ T cell	Prodromal_Control
SRSF11	534.191	0.157354	0.0697653	2.25547	0.0241039	0.188567	Naive CD4+ T cell	Prodromal_Control
ANKRD13C	74.4076	0.134863	0.0831098	1.62271	0.104651	0.362835	Naive CD4+ T cell	Prodromal_Control
HHLA3	19.1704	-0.0299648	0.165205	-0.18138	0.856069	NA	Naive CD4+ T cell	Prodromal_Control
CTH	5.50414	-0.696698	0.287901	-2.41992	0.0155237	NA	Naive CD4+ T cell	Prodromal_Control
ZRANB2	374.181	0.163605	0.0667053	2.45266	0.0141805	0.150438	Naive CD4+ T cell	Prodromal_Control
LRRIQ3	5.46992	0.086389	0.337525	0.255949	0.797991	NA	Naive CD4+ T cell	Prodromal_Control
FPGT	21.3562	-0.0912496	0.148156	-0.615901	0.53796	NA	Naive CD4+ T cell	Prodromal_Control
CRYZ	31.9357	-0.29604	0.156143	-1.89595	0.0579671	NA	Naive CD4+ T cell	Prodromal_Control
TYW3	59.7965	0.0145297	0.0978166	0.148541	0.881916	NA	Naive CD4+ T cell	Prodromal_Control
SLC44A5	4.3413	0.0288873	0.651898	0.0443127	0.964655	NA	Naive CD4+ T cell	Prodromal_Control
ACADM	55.5566	-0.218355	0.110843	-1.96995	0.0488443	NA	Naive CD4+ T cell	Prodromal_Control
RABGGTB	103.182	0.174116	0.101438	1.71648	0.0860745	0.332714	Naive CD4+ T cell	Prodromal_Control
ST6GALNAC3	21.0907	0.840735	0.263644	3.1889	0.00142813	NA	Naive CD4+ T cell	Prodromal_Control
PIGK	80.55	-0.174151	0.106884	-1.62935	0.103239	0.360776	Naive CD4+ T cell	Prodromal_Control
AK5	184.25	0.161218	0.127357	1.26588	0.205557	0.503174	Naive CD4+ T cell	Prodromal_Control
AC118549.1	113.689	-0.0341154	0.064712	-0.527188	0.598063	0.806341	Naive CD4+ T cell	Prodromal_Control
USP33	153.818	0.0597217	0.06664	0.896183	0.370155	0.655715	Naive CD4+ T cell	Prodromal_Control
MIGA1	63.8046	0.029147	0.0863063	0.337716	0.735577	NA	Naive CD4+ T cell	Prodromal_Control
NEXN	4.73513	0.167024	0.343052	0.486876	0.626347	NA	Naive CD4+ T cell	Prodromal_Control
FUBP1	191.988	0.0411009	0.0625353	0.657243	0.511024	0.755084	Naive CD4+ T cell	Prodromal_Control
DNAJB4	15.5807	-0.226156	0.157728	-1.43384	0.151617	NA	Naive CD4+ T cell	Prodromal_Control
IFI44L	24.1037	-0.436242	0.389245	-1.12074	0.262399	NA	Naive CD4+ T cell	Prodromal_Control
IFI44	23.1568	-0.130447	0.204237	-0.638702	0.523017	NA	Naive CD4+ T cell	Prodromal_Control
PRKACB	231.542	-0.12454	0.0607216	-2.051	0.0402666	0.236237	Naive CD4+ T cell	Prodromal_Control
GNG5	274.316	0.0109309	0.0875127	0.124907	0.900597	0.963121	Naive CD4+ T cell	Prodromal_Control
SPATA1	10.1059	-0.0325064	0.200483	-0.16214	0.871195	NA	Naive CD4+ T cell	Prodromal_Control
CTBS	88.0889	0.17839	0.0949497	1.87878	0.0602746	0.276659	Naive CD4+ T cell	Prodromal_Control
SSX2IP	11.4862	-0.0378067	0.180101	-0.20992	0.83373	NA	Naive CD4+ T cell	Prodromal_Control
MCOLN2	9.82673	-0.511845	0.252721	-2.02534	0.0428325	NA	Naive CD4+ T cell	Prodromal_Control
WDR63	4.73363	0.0864936	0.363166	0.238166	0.811753	NA	Naive CD4+ T cell	Prodromal_Control
MCOLN3	3.82114	-0.488371	0.444577	-1.09851	0.271984	NA	Naive CD4+ T cell	Prodromal_Control
SYDE2	29.5688	0.0398615	0.175404	0.227255	0.820226	NA	Naive CD4+ T cell	Prodromal_Control
BCL10	57.0966	0.0410158	0.119309	0.343778	0.731013	NA	Naive CD4+ T cell	Prodromal_Control
ZNHIT6	58.4805	-0.0374096	0.0984653	-0.379927	0.704	NA	Naive CD4+ T cell	Prodromal_Control
ODF2L	125.658	0.136066	0.0707775	1.92244	0.0545501	0.266928	Naive CD4+ T cell	Prodromal_Control
SH3GLB1	94.7848	0.0474006	0.0788115	0.601442	0.547546	0.774254	Naive CD4+ T cell	Prodromal_Control
SELENOF	280.383	-0.0698437	0.0458697	-1.52265	0.127846	0.403183	Naive CD4+ T cell	Prodromal_Control
HS2ST1	54.7562	-0.0837707	0.0911173	-0.919372	0.357901	NA	Naive CD4+ T cell	Prodromal_Control
LMO4	15.5093	0.152253	0.203079	0.749725	0.45342	NA	Naive CD4+ T cell	Prodromal_Control
PKN2	133.7	0.0784335	0.0919047	0.853422	0.393425	0.676191	Naive CD4+ T cell	Prodromal_Control
GTF2B	179.611	0.135061	0.114373	1.18088	0.237651	0.532399	Naive CD4+ T cell	Prodromal_Control
KYAT3	35.3129	-0.0389587	0.119179	-0.326894	0.743748	NA	Naive CD4+ T cell	Prodromal_Control
RBMXL1	44.8492	0.0315752	0.0993912	0.317686	0.750723	NA	Naive CD4+ T cell	Prodromal_Control
GBP3	31.5938	-0.0449159	0.147916	-0.303657	0.761389	NA	Naive CD4+ T cell	Prodromal_Control
GBP1	87.1524	-0.512927	0.163622	-3.13482	0.00171958	0.0578769	Naive CD4+ T cell	Prodromal_Control
GBP2	224.625	-0.204395	0.116484	-1.75471	0.0793097	0.319145	Naive CD4+ T cell	Prodromal_Control
GBP4	123.265	-0.360744	0.143138	-2.52025	0.011727	0.135997	Naive CD4+ T cell	Prodromal_Control
GBP5	147.852	-0.197909	0.194225	-1.01897	0.308219	0.600292	Naive CD4+ T cell	Prodromal_Control
LRRC8B	46.767	-0.00560054	0.159124	-0.0351961	0.971923	NA	Naive CD4+ T cell	Prodromal_Control
LRRC8C	163.331	-0.136198	0.0905868	-1.5035	0.132709	0.411816	Naive CD4+ T cell	Prodromal_Control
LRRC8D	70.1463	-0.139437	0.107739	-1.29422	0.195591	NA	Naive CD4+ T cell	Prodromal_Control
ZNF326	105.538	0.3786	0.110151	3.43709	0.000588	0.0397261	Naive CD4+ T cell	Prodromal_Control
ZNF644	213.726	0.069517	0.0868548	0.800381	0.42349	0.703178	Naive CD4+ T cell	Prodromal_Control
HFM1	8.36664	-0.180443	0.318885	-0.565855	0.571492	NA	Naive CD4+ T cell	Prodromal_Control
CDC7	11.4908	0.140304	0.198109	0.708218	0.47881	NA	Naive CD4+ T cell	Prodromal_Control
TGFBR3	45.8039	0.0203943	0.125867	0.162031	0.871281	NA	Naive CD4+ T cell	Prodromal_Control
BTBD8	14.2071	-0.0102752	0.165413	-0.0621185	0.950468	NA	Naive CD4+ T cell	Prodromal_Control
GLMN	51.0519	0.0929723	0.0949457	0.979216	0.327473	NA	Naive CD4+ T cell	Prodromal_Control
GFI1	9.8163	0.222644	0.236798	0.940227	0.347101	NA	Naive CD4+ T cell	Prodromal_Control
EVI5	6.22368	-0.451936	0.28631	-1.57848	0.114455	NA	Naive CD4+ T cell	Prodromal_Control
DIPK1A	183.148	0.0210121	0.0568909	0.36934	0.711874	0.871955	Naive CD4+ T cell	Prodromal_Control
MTF2	85.8536	0.0757328	0.0855129	0.88563	0.375817	0.660591	Naive CD4+ T cell	Prodromal_Control
TMED5	80.3885	-0.0709162	0.0751165	-0.944083	0.345127	0.636231	Naive CD4+ T cell	Prodromal_Control
CCDC18	38.5879	0.172576	0.0997478	1.73013	0.0836077	NA	Naive CD4+ T cell	Prodromal_Control
DR1	93.7118	-0.139289	0.0717043	-1.94255	0.0520703	0.263491	Naive CD4+ T cell	Prodromal_Control
BCAR3	11.3494	0.190825	0.184057	1.03677	0.299842	NA	Naive CD4+ T cell	Prodromal_Control
DNTTIP2	166.604	0.0320942	0.0893163	0.359332	0.719347	0.873606	Naive CD4+ T cell	Prodromal_Control
GCLM	30.6743	-0.0818106	0.118797	-0.68866	0.491037	NA	Naive CD4+ T cell	Prodromal_Control
ABCD3	43.4264	-0.024564	0.0981549	-0.250257	0.802388	NA	Naive CD4+ T cell	Prodromal_Control
CNN3	10.5086	0.179889	0.212063	0.848282	0.396281	NA	Naive CD4+ T cell	Prodromal_Control
ALG14	17.6101	0.0481154	0.154156	0.312122	0.754948	NA	Naive CD4+ T cell	Prodromal_Control
RWDD3	106.979	0.146109	0.0749508	1.94939	0.0512484	0.261055	Naive CD4+ T cell	Prodromal_Control
PTBP2	75.436	0.0298477	0.106597	0.280004	0.779474	0.904961	Naive CD4+ T cell	Prodromal_Control
DPYD	491.667	-0.0483304	0.0677691	-0.713162	0.475746	0.736965	Naive CD4+ T cell	Prodromal_Control
AGL	41.0021	0.211279	0.12445	1.69771	0.0895627	NA	Naive CD4+ T cell	Prodromal_Control
SLC35A3	43.6674	0.0779913	0.0972141	0.802263	0.422401	NA	Naive CD4+ T cell	Prodromal_Control
MFSD14A	131.716	0.106192	0.0983662	1.07956	0.28034	0.574595	Naive CD4+ T cell	Prodromal_Control
SASS6	18.8414	-0.0342141	0.151716	-0.225514	0.82158	NA	Naive CD4+ T cell	Prodromal_Control
TRMT13	52.6261	-0.0446587	0.104591	-0.426982	0.669392	NA	Naive CD4+ T cell	Prodromal_Control
DBT	16.4876	0.187527	0.157137	1.19339	0.232715	NA	Naive CD4+ T cell	Prodromal_Control
RTCA	65.2481	0.0595689	0.0979713	0.608024	0.543172	NA	Naive CD4+ T cell	Prodromal_Control
CDC14A	273.997	-0.0774089	0.0925239	-0.836636	0.402797	0.682433	Naive CD4+ T cell	Prodromal_Control
SLC30A7	95.1618	-0.0301332	0.0978193	-0.308049	0.758045	0.895357	Naive CD4+ T cell	Prodromal_Control
DPH5	78.7012	-0.0173947	0.0732249	-0.237552	0.812229	0.921595	Naive CD4+ T cell	Prodromal_Control
S1PR1	359.766	-0.00347906	0.0974251	-0.0357101	0.971514	0.988715	Naive CD4+ T cell	Prodromal_Control
RNPC3	159.532	0.129714	0.0815799	1.59002	0.11183	0.375792	Naive CD4+ T cell	Prodromal_Control
AMY2B	14.2299	0.266709	0.160103	1.66586	0.0957417	NA	Naive CD4+ T cell	Prodromal_Control
PRMT6	17.3814	-0.0762488	0.149881	-0.508728	0.610943	NA	Naive CD4+ T cell	Prodromal_Control
VAV3	23.5559	-0.134484	0.18924	-0.710657	0.477297	NA	Naive CD4+ T cell	Prodromal_Control
SLC25A24	29.7664	-0.183516	0.146186	-1.25536	0.209349	NA	Naive CD4+ T cell	Prodromal_Control
FAM102B	20.1854	-0.0961385	0.157242	-0.611407	0.54093	NA	Naive CD4+ T cell	Prodromal_Control
HENMT1	22.4662	-0.127376	0.139865	-0.910711	0.362447	NA	Naive CD4+ T cell	Prodromal_Control
PRPF38B	244.878	0.00785233	0.0473706	0.165764	0.868343	0.950267	Naive CD4+ T cell	Prodromal_Control
STXBP3	62.6906	0.0024821	0.0793269	0.0312895	0.975039	NA	Naive CD4+ T cell	Prodromal_Control
AKNAD1	12.0028	-0.109834	0.180948	-0.60699	0.543858	NA	Naive CD4+ T cell	Prodromal_Control
GPSM2	14.247	-0.0694944	0.160078	-0.434129	0.664195	NA	Naive CD4+ T cell	Prodromal_Control
CLCC1	16.8476	0.100439	0.141705	0.708793	0.478453	NA	Naive CD4+ T cell	Prodromal_Control
WDR47	16.8335	-0.0151575	0.144836	-0.104653	0.916651	NA	Naive CD4+ T cell	Prodromal_Control
TAF13	13.7862	-0.288989	0.184222	-1.5687	0.116717	NA	Naive CD4+ T cell	Prodromal_Control
TMEM167B	59.2388	0.1542	0.0990321	1.55707	0.119455	NA	Naive CD4+ T cell	Prodromal_Control
KIAA1324	17.6656	-0.0492962	0.157446	-0.313098	0.754206	NA	Naive CD4+ T cell	Prodromal_Control
SARS	143.846	-0.146441	0.0883739	-1.65706	0.0975079	0.35061	Naive CD4+ T cell	Prodromal_Control
PSMA5	173.852	-0.192285	0.0896164	-2.14565	0.031901	0.211756	Naive CD4+ T cell	Prodromal_Control
ATXN7L2	15.1163	-0.293682	0.150381	-1.95292	0.0508294	NA	Naive CD4+ T cell	Prodromal_Control
CYB561D1	32.7458	-0.111327	0.149064	-0.74684	0.45516	NA	Naive CD4+ T cell	Prodromal_Control
AMIGO1	23.6287	0.0622923	0.136561	0.456149	0.648283	NA	Naive CD4+ T cell	Prodromal_Control
GNAI3	89.3622	-0.204031	0.075318	-2.70893	0.00674998	0.103648	Naive CD4+ T cell	Prodromal_Control
AMPD2	31.5555	-0.43918	0.140422	-3.12757	0.00176258	NA	Naive CD4+ T cell	Prodromal_Control
GSTM4	22.9678	-0.353305	0.312258	-1.13145	0.257865	NA	Naive CD4+ T cell	Prodromal_Control
GSTM2	118.34	0.452102	0.143671	3.1468	0.0016507	0.0577792	Naive CD4+ T cell	Prodromal_Control
GSTM1	36.0407	0.502795	1.15594	0.434966	0.663587	NA	Naive CD4+ T cell	Prodromal_Control
GSTM3	40.5332	-0.38593	0.347584	-1.11032	0.266861	NA	Naive CD4+ T cell	Prodromal_Control
AHCYL1	50.4677	-0.0726686	0.11228	-0.647212	0.517495	NA	Naive CD4+ T cell	Prodromal_Control
STRIP1	52.8234	-0.278383	0.0876426	-3.17634	0.00149147	NA	Naive CD4+ T cell	Prodromal_Control
RBM15	37.3084	-0.1776	0.108914	-1.63065	0.102964	NA	Naive CD4+ T cell	Prodromal_Control
LAMTOR5	125.999	0.028256	0.0991886	0.284871	0.775743	0.903079	Naive CD4+ T cell	Prodromal_Control
KCNA2	5.81487	-0.389224	0.270501	-1.4389	0.150179	NA	Naive CD4+ T cell	Prodromal_Control
KCNA3	190.393	-0.00495666	0.082504	-0.0600778	0.952094	0.979974	Naive CD4+ T cell	Prodromal_Control
CD53	389.921	-0.177753	0.0637168	-2.78973	0.00527526	0.0967382	Naive CD4+ T cell	Prodromal_Control
LRIF1	54.0081	-0.0928427	0.130256	-0.712769	0.475989	NA	Naive CD4+ T cell	Prodromal_Control
DRAM2	93.9037	0.204117	0.0818385	2.49415	0.0126261	0.141758	Naive CD4+ T cell	Prodromal_Control
CEPT1	53.9852	0.0169814	0.102531	0.165623	0.868454	NA	Naive CD4+ T cell	Prodromal_Control
DENND2D	291.551	-0.353011	0.129199	-2.73232	0.00628909	0.103648	Naive CD4+ T cell	Prodromal_Control
CHI3L2	37.8127	0.0751415	0.285915	0.26281	0.792697	NA	Naive CD4+ T cell	Prodromal_Control
WDR77	61.4756	-0.0846553	0.0979509	-0.864262	0.387444	NA	Naive CD4+ T cell	Prodromal_Control
ATP5PB	332.651	0.00809895	0.057843	0.140016	0.888647	0.958442	Naive CD4+ T cell	Prodromal_Control
RAP1A	359.857	-0.0457854	0.0448114	-1.02173	0.306906	0.599339	Naive CD4+ T cell	Prodromal_Control
INKA2	19.2924	-0.278335	0.150745	-1.8464	0.0648339	NA	Naive CD4+ T cell	Prodromal_Control
DDX20	35.3001	0.043063	0.13462	0.319886	0.749055	NA	Naive CD4+ T cell	Prodromal_Control
ST7L	43.6024	-0.195476	0.103788	-1.88341	0.0596445	NA	Naive CD4+ T cell	Prodromal_Control
CAPZA1	202.632	-0.00378598	0.0626427	-0.0604378	0.951807	0.979974	Naive CD4+ T cell	Prodromal_Control
MOV10	38.05	-0.0388217	0.111188	-0.349152	0.726975	NA	Naive CD4+ T cell	Prodromal_Control
RHOC	24.973	0.193523	0.187726	1.03088	0.302596	NA	Naive CD4+ T cell	Prodromal_Control
SLC16A1	17.0284	-0.0434545	0.156206	-0.278187	0.780869	NA	Naive CD4+ T cell	Prodromal_Control
LRIG2	29.3337	0.0189564	0.141109	0.134338	0.893135	NA	Naive CD4+ T cell	Prodromal_Control
MAGI3	31.1754	0.00850734	0.121663	0.0699256	0.944253	NA	Naive CD4+ T cell	Prodromal_Control
PHTF1	5.21743	-0.476958	0.262985	-1.81363	0.0697342	NA	Naive CD4+ T cell	Prodromal_Control
RSBN1	164.733	0.241545	0.0670162	3.60428	0.000313019	0.0309086	Naive CD4+ T cell	Prodromal_Control
PTPN22	74.305	-0.321603	0.0987542	-3.2566	0.00112753	NA	Naive CD4+ T cell	Prodromal_Control
AP4B1	31.8596	-0.1253	0.116708	-1.07362	0.282993	NA	Naive CD4+ T cell	Prodromal_Control
DCLRE1B	5.4997	-0.0156948	0.247637	-0.0633783	0.949465	NA	Naive CD4+ T cell	Prodromal_Control
HIPK1	98.0224	-0.0681149	0.102213	-0.666402	0.505154	0.752262	Naive CD4+ T cell	Prodromal_Control
TRIM33	106.185	0.0175047	0.0834662	0.209722	0.833885	0.931078	Naive CD4+ T cell	Prodromal_Control
BCAS2	183.447	0.224551	0.120967	1.8563	0.0634111	0.28329	Naive CD4+ T cell	Prodromal_Control
DENND2C	5.32341	0.0315178	0.303769	0.103756	0.917363	NA	Naive CD4+ T cell	Prodromal_Control
NRAS	32.1771	-0.0543856	0.114384	-0.475465	0.634456	NA	Naive CD4+ T cell	Prodromal_Control
CSDE1	635.908	0.0717057	0.0569891	1.25824	0.208307	0.506679	Naive CD4+ T cell	Prodromal_Control
SIKE1	55.2463	-0.0822926	0.0854261	-0.963319	0.335387	NA	Naive CD4+ T cell	Prodromal_Control
TSPAN2	10.6382	-0.28599	0.237533	-1.204	0.22859	NA	Naive CD4+ T cell	Prodromal_Control
ATP1A1	359.249	-0.00348583	0.0559739	-0.0622759	0.950343	0.979974	Naive CD4+ T cell	Prodromal_Control
CD58	10.7353	-0.624925	0.261263	-2.39194	0.0167596	NA	Naive CD4+ T cell	Prodromal_Control
CD2	435.258	-0.0645949	0.0721111	-0.895769	0.370376	0.655715	Naive CD4+ T cell	Prodromal_Control
CD101	6.72978	0.0916203	0.359924	0.254554	0.799067	NA	Naive CD4+ T cell	Prodromal_Control
TTF2	38.0862	0.0695178	0.109518	0.634759	0.525586	NA	Naive CD4+ T cell	Prodromal_Control
MAN1A2	144.066	-0.0300085	0.0749688	-0.400279	0.688951	0.856923	Naive CD4+ T cell	Prodromal_Control
TENT5C	83.5093	-0.373988	0.167127	-2.23774	0.0252378	0.191321	Naive CD4+ T cell	Prodromal_Control
GDAP2	37.5673	-0.106482	0.103701	-1.02682	0.304506	NA	Naive CD4+ T cell	Prodromal_Control
WDR3	34.9276	-0.116201	0.12385	-0.938247	0.348118	NA	Naive CD4+ T cell	Prodromal_Control
WARS2	42.5132	-0.303119	0.120419	-2.5172	0.0118292	NA	Naive CD4+ T cell	Prodromal_Control
PHGDH	11.2956	-0.101975	0.235078	-0.433795	0.664437	NA	Naive CD4+ T cell	Prodromal_Control
NOTCH2	50.4612	0.00972122	0.116553	0.083406	0.933529	NA	Naive CD4+ T cell	Prodromal_Control
SEC22B	76.085	-0.196057	0.0889403	-2.20436	0.0274989	0.198579	Naive CD4+ T cell	Prodromal_Control
NBPF26	84.1039	0.33452	0.12106	2.76326	0.00572276	0.100632	Naive CD4+ T cell	Prodromal_Control
SRGAP2C	27.322	0.271695	0.184	1.4766	0.139782	NA	Naive CD4+ T cell	Prodromal_Control
NBPF15	164.237	0.150674	0.0991853	1.51911	0.128734	0.404697	Naive CD4+ T cell	Prodromal_Control
SRGAP2B	15.0592	-0.0836474	0.170613	-0.490277	0.623938	NA	Naive CD4+ T cell	Prodromal_Control
NBPF20	5.52909	0.375142	0.237964	1.57647	0.114918	NA	Naive CD4+ T cell	Prodromal_Control
GPR89A	47.9776	-0.0376406	0.0930254	-0.404628	0.685751	NA	Naive CD4+ T cell	Prodromal_Control
RNF115	98.4284	0.0442711	0.0747644	0.592142	0.553756	0.779143	Naive CD4+ T cell	Prodromal_Control
POLR3C	64.9752	0.0108385	0.0788713	0.13742	0.890699	NA	Naive CD4+ T cell	Prodromal_Control
NUDT17	9.59011	0.102668	0.204854	0.501178	0.616246	NA	Naive CD4+ T cell	Prodromal_Control
PIAS3	21.8148	0.0322841	0.136595	0.236349	0.813162	NA	Naive CD4+ T cell	Prodromal_Control
PEX11B	53.3173	0.0447285	0.0894161	0.500229	0.616914	NA	Naive CD4+ T cell	Prodromal_Control
RBM8A	248.041	0.124696	0.0697895	1.78674	0.0739793	0.309332	Naive CD4+ T cell	Prodromal_Control
LIX1L	131.452	-0.0358314	0.060375	-0.59348	0.55286	0.778736	Naive CD4+ T cell	Prodromal_Control
POLR3GL	209.27	0.0443673	0.0674939	0.657353	0.510954	0.755084	Naive CD4+ T cell	Prodromal_Control
TXNIP	5951.12	0.302299	0.155127	1.94872	0.0513292	0.261121	Naive CD4+ T cell	Prodromal_Control
NBPF10	8.67923	-0.129845	0.265353	-0.489328	0.624609	NA	Naive CD4+ T cell	Prodromal_Control
NOTCH2NLA	24.9697	0.143778	0.20119	0.714641	0.474831	NA	Naive CD4+ T cell	Prodromal_Control
NBPF12	43.3195	0.326355	0.134674	2.42329	0.0153804	NA	Naive CD4+ T cell	Prodromal_Control
PRKAB2	21.5643	-0.0129354	0.139187	-0.092935	0.925955	NA	Naive CD4+ T cell	Prodromal_Control
FMO5	5.31259	0.161542	0.284534	0.567744	0.570209	NA	Naive CD4+ T cell	Prodromal_Control
CHD1L	32.1395	-0.132074	0.113182	-1.16691	0.243245	NA	Naive CD4+ T cell	Prodromal_Control
BCL9	21.3629	-0.414918	0.129634	-3.20069	0.00137097	NA	Naive CD4+ T cell	Prodromal_Control
ACP6	21.9899	0.0621948	0.15711	0.395868	0.692202	NA	Naive CD4+ T cell	Prodromal_Control
GPR89B	73.6034	-0.0942487	0.0755964	-1.24673	0.212495	NA	Naive CD4+ T cell	Prodromal_Control
NBPF11	47.8485	0.0290354	0.100797	0.288057	0.773303	NA	Naive CD4+ T cell	Prodromal_Control
NBPF14	23.5688	0.332287	0.154686	2.14814	0.0317029	NA	Naive CD4+ T cell	Prodromal_Control
PDE4DIP	78.3756	-0.198189	0.116006	-1.70845	0.0875535	0.335122	Naive CD4+ T cell	Prodromal_Control
NBPF9	46.5406	0.215411	0.11894	1.81109	0.0701264	NA	Naive CD4+ T cell	Prodromal_Control
NBPF19	50.8917	0.274856	0.121554	2.26119	0.0237474	NA	Naive CD4+ T cell	Prodromal_Control
HIST2H2BF	12.5896	-0.158357	0.268567	-0.589637	0.555434	NA	Naive CD4+ T cell	Prodromal_Control
HIST2H2BE	5.08243	0.464296	0.294628	1.57587	0.115055	NA	Naive CD4+ T cell	Prodromal_Control
HIST2H2AC	66.6567	0.202451	0.209423	0.966709	0.33369	NA	Naive CD4+ T cell	Prodromal_Control
HIST2H2AB	8.23236	-0.0831044	0.32654	-0.2545	0.799109	NA	Naive CD4+ T cell	Prodromal_Control
BOLA1	28.6783	0.0714322	0.138936	0.514136	0.607157	NA	Naive CD4+ T cell	Prodromal_Control
SV2A	3.52012	-0.109048	0.356016	-0.3063	0.759376	NA	Naive CD4+ T cell	Prodromal_Control
SF3B4	137.691	-0.053354	0.0647396	-0.824132	0.409865	0.688351	Naive CD4+ T cell	Prodromal_Control
OTUD7B	13.3765	0.0316127	0.183983	0.171824	0.863576	NA	Naive CD4+ T cell	Prodromal_Control
VPS45	46.5917	-0.0825896	0.116854	-0.706775	0.479706	NA	Naive CD4+ T cell	Prodromal_Control
PLEKHO1	96.3532	0.206894	0.140099	1.47677	0.139737	0.422013	Naive CD4+ T cell	Prodromal_Control
ANP32E	178.809	-0.0973311	0.0661325	-1.47176	0.141086	0.422128	Naive CD4+ T cell	Prodromal_Control
APH1A	230.919	0.0838711	0.0616653	1.3601	0.173797	0.4635	Naive CD4+ T cell	Prodromal_Control
MRPS21	421.309	0.158354	0.0724796	2.1848	0.0289034	0.203859	Naive CD4+ T cell	Prodromal_Control
PRPF3	93.5552	-0.0545489	0.0755042	-0.722462	0.470011	0.733172	Naive CD4+ T cell	Prodromal_Control
TARS2	30.9177	0.0388301	0.109695	0.353984	0.723351	NA	Naive CD4+ T cell	Prodromal_Control
MCL1	414.893	-0.147387	0.0636061	-2.31718	0.0204939	0.174401	Naive CD4+ T cell	Prodromal_Control
ENSA	250.487	0.0703741	0.0443748	1.5859	0.112762	0.377933	Naive CD4+ T cell	Prodromal_Control
GOLPH3L	24.3836	-0.297009	0.160927	-1.84562	0.064948	NA	Naive CD4+ T cell	Prodromal_Control
CTSS	167.669	0.0980223	0.0801896	1.22238	0.221563	0.520937	Naive CD4+ T cell	Prodromal_Control
ARNT	44.4089	-0.277835	0.103767	-2.67749	0.00741752	NA	Naive CD4+ T cell	Prodromal_Control
SETDB1	55.5057	0.0732892	0.0820066	0.893699	0.371483	NA	Naive CD4+ T cell	Prodromal_Control
CERS2	79.6928	-0.241695	0.0890641	-2.71372	0.0066533	0.103648	Naive CD4+ T cell	Prodromal_Control
MINDY1	28.3303	-0.262032	0.13409	-1.95414	0.0506842	NA	Naive CD4+ T cell	Prodromal_Control
PRUNE1	33.0851	-0.0991947	0.110961	-0.89396	0.371343	NA	Naive CD4+ T cell	Prodromal_Control
CDC42SE1	449.459	0.0395351	0.0504436	0.783749	0.433187	0.708668	Naive CD4+ T cell	Prodromal_Control
MLLT11	18.7385	-0.183839	0.140309	-1.31025	0.190112	NA	Naive CD4+ T cell	Prodromal_Control
GABPB2	38.142	0.122067	0.10242	1.19183	0.233329	NA	Naive CD4+ T cell	Prodromal_Control
TNFAIP8L2	28.8993	-0.440165	0.221974	-1.98296	0.047372	NA	Naive CD4+ T cell	Prodromal_Control
SCNM1	89.8895	-0.013426	0.0803215	-0.167153	0.86725	0.94961	Naive CD4+ T cell	Prodromal_Control
VPS72	76.7268	-0.228543	0.0967496	-2.36222	0.0181661	0.168167	Naive CD4+ T cell	Prodromal_Control
PIP5K1A	43.2029	0.0565666	0.11971	0.472529	0.63655	NA	Naive CD4+ T cell	Prodromal_Control
PSMD4	204.582	-0.0139111	0.0620865	-0.22406	0.82271	0.926662	Naive CD4+ T cell	Prodromal_Control
ZNF687	23.1792	0.304684	0.157222	1.93792	0.0526329	NA	Naive CD4+ T cell	Prodromal_Control
PI4KB	66.9078	0.0152329	0.0825696	0.184486	0.853632	NA	Naive CD4+ T cell	Prodromal_Control
RFX5	33.3583	-0.157204	0.104955	-1.49782	0.13418	NA	Naive CD4+ T cell	Prodromal_Control
PSMB4	175.836	0.0648499	0.0552063	1.17468	0.240121	0.533896	Naive CD4+ T cell	Prodromal_Control
POGZ	95.6939	0.038606	0.0708529	0.544875	0.585839	0.800102	Naive CD4+ T cell	Prodromal_Control
SNX27	49.3639	-0.0935573	0.0886276	-1.05562	0.29114	NA	Naive CD4+ T cell	Prodromal_Control
MRPL9	102.516	0.200122	0.0718105	2.78681	0.00532293	0.0971498	Naive CD4+ T cell	Prodromal_Control
TDRKH	13.8328	-0.251401	0.16048	-1.56656	0.117218	NA	Naive CD4+ T cell	Prodromal_Control
THEM4	237.483	0.00468147	0.0716638	0.0653255	0.947915	0.97904	Naive CD4+ T cell	Prodromal_Control
S100A10	690.803	0.0740928	0.0895358	0.827521	0.407942	0.687322	Naive CD4+ T cell	Prodromal_Control
S100A11	221.427	-0.40796	0.202481	-2.01481	0.0439246	0.24329	Naive CD4+ T cell	Prodromal_Control
S100A9	37.6635	1.73209	0.894123	1.9372	0.0527213	NA	Naive CD4+ T cell	Prodromal_Control
S100A12	3.26554	1.1861	0.872445	1.35952	0.173983	NA	Naive CD4+ T cell	Prodromal_Control
S100A8	21.1344	0.656159	0.8755	0.749468	0.453575	NA	Naive CD4+ T cell	Prodromal_Control
S100A6	1279.82	0.132391	0.109501	1.20903	0.22665	0.523592	Naive CD4+ T cell	Prodromal_Control
S100A4	948.339	0.181923	0.155811	1.16759	0.242972	0.536746	Naive CD4+ T cell	Prodromal_Control
CHTOP	73.6946	-0.123568	0.0829549	-1.48958	0.136334	NA	Naive CD4+ T cell	Prodromal_Control
SNAPIN	39.3426	-0.266341	0.142377	-1.87067	0.0613912	NA	Naive CD4+ T cell	Prodromal_Control
ILF2	225.451	0.143487	0.062566	2.29337	0.021827	0.180765	Naive CD4+ T cell	Prodromal_Control
INTS3	35.4844	-0.262924	0.111427	-2.3596	0.0182944	NA	Naive CD4+ T cell	Prodromal_Control
SLC27A3	6.62859	-0.262229	0.22119	-1.18554	0.235805	NA	Naive CD4+ T cell	Prodromal_Control
GATAD2B	121.541	-0.080283	0.0745849	-1.0764	0.28175	0.575453	Naive CD4+ T cell	Prodromal_Control
DENND4B	47.8575	0.0140438	0.103913	0.13515	0.892493	NA	Naive CD4+ T cell	Prodromal_Control
CRTC2	88.0413	0.0656639	0.103283	0.635766	0.524929	0.763695	Naive CD4+ T cell	Prodromal_Control
SLC39A1	34.3077	0.0367036	0.11923	0.307839	0.758205	NA	Naive CD4+ T cell	Prodromal_Control
JTB	371.361	0.128233	0.0503671	2.54596	0.0108976	0.129928	Naive CD4+ T cell	Prodromal_Control
TPM3	826.788	0.0512694	0.0502718	1.01984	0.307802	0.600292	Naive CD4+ T cell	Prodromal_Control
UBAP2L	91.8494	-0.0547585	0.0686433	-0.797726	0.42503	0.703783	Naive CD4+ T cell	Prodromal_Control
HAX1	220.949	-0.0277653	0.0651498	-0.426177	0.669979	0.848309	Naive CD4+ T cell	Prodromal_Control
ATP8B2	99.8987	-0.205269	0.0916152	-2.24055	0.0250552	0.190687	Naive CD4+ T cell	Prodromal_Control
IL6R	124.235	-0.156253	0.100602	-1.55318	0.120381	0.388915	Naive CD4+ T cell	Prodromal_Control
UBE2Q1	32.8721	-0.0122154	0.127951	-0.0954694	0.923942	NA	Naive CD4+ T cell	Prodromal_Control
ADAR	320.688	-0.0130458	0.056879	-0.22936	0.818589	0.924453	Naive CD4+ T cell	Prodromal_Control
PMVK	53.132	-0.135935	0.109528	-1.24109	0.214572	NA	Naive CD4+ T cell	Prodromal_Control
PBXIP1	370.747	-0.0819365	0.0631057	-1.2984	0.19415	0.489634	Naive CD4+ T cell	Prodromal_Control
PYGO2	40.8057	-0.201046	0.135129	-1.48781	0.1368	NA	Naive CD4+ T cell	Prodromal_Control
SHC1	43.1362	-0.170197	0.105181	-1.61814	0.105633	NA	Naive CD4+ T cell	Prodromal_Control
CKS1B	27.014	-0.0927291	0.149184	-0.621574	0.534222	NA	Naive CD4+ T cell	Prodromal_Control
FLAD1	45.3153	0.0347979	0.0981669	0.354477	0.722981	NA	Naive CD4+ T cell	Prodromal_Control
ZBTB7B	30.5776	-0.459586	0.169457	-2.71211	0.00668559	NA	Naive CD4+ T cell	Prodromal_Control
ADAM15	16.341	-0.141978	0.177633	-0.799278	0.424129	NA	Naive CD4+ T cell	Prodromal_Control
EFNA4	9.61099	-0.197515	0.238412	-0.828462	0.407409	NA	Naive CD4+ T cell	Prodromal_Control
EFNA1	3.3357	0.267041	0.405545	0.658474	0.510234	NA	Naive CD4+ T cell	Prodromal_Control
SLC50A1	60.1253	-0.0546394	0.100246	-0.545054	0.585716	NA	Naive CD4+ T cell	Prodromal_Control
DPM3	103.505	0.144485	0.118342	1.2209	0.222122	0.520937	Naive CD4+ T cell	Prodromal_Control
KRTCAP2	480.932	0.0672608	0.100264	0.670838	0.502324	0.750659	Naive CD4+ T cell	Prodromal_Control
TRIM46	6.49306	0.227813	0.238787	0.954044	0.340061	NA	Naive CD4+ T cell	Prodromal_Control
THBS3	5.61977	0.324128	0.2512	1.29032	0.19694	NA	Naive CD4+ T cell	Prodromal_Control
MTX1	59.3272	-0.125595	0.0852125	-1.4739	0.140508	NA	Naive CD4+ T cell	Prodromal_Control
GBA	26.3596	-0.236131	0.12796	-1.84536	0.0649854	NA	Naive CD4+ T cell	Prodromal_Control
FAM189B	19.7848	0.0683856	0.137837	0.496133	0.619801	NA	Naive CD4+ T cell	Prodromal_Control
SCAMP3	127.846	-0.106963	0.0758781	-1.40967	0.158636	0.442086	Naive CD4+ T cell	Prodromal_Control
CLK2	66.6064	0.0186392	0.0816347	0.228325	0.819394	NA	Naive CD4+ T cell	Prodromal_Control
FDPS	98.4226	0.10646	0.084256	1.26353	0.206397	0.504147	Naive CD4+ T cell	Prodromal_Control
RUSC1	24.3924	-0.0452083	0.122369	-0.369441	0.711799	NA	Naive CD4+ T cell	Prodromal_Control
ASH1L	317.689	0.00176026	0.0539979	0.0325988	0.973995	0.990455	Naive CD4+ T cell	Prodromal_Control
MSTO1	33.7498	0.159911	0.111892	1.42915	0.152961	NA	Naive CD4+ T cell	Prodromal_Control
YY1AP1	87.8234	-0.0481497	0.0670393	-0.718232	0.472614	0.735608	Naive CD4+ T cell	Prodromal_Control
DAP3	220.631	0.119525	0.0500932	2.38606	0.0170299	0.163274	Naive CD4+ T cell	Prodromal_Control
GON4L	132.738	0.00894266	0.0639245	0.139894	0.888744	0.958442	Naive CD4+ T cell	Prodromal_Control
SYT11	9.14391	-0.331847	0.293945	-1.12894	0.258922	NA	Naive CD4+ T cell	Prodromal_Control
RIT1	32.9028	-0.119709	0.118422	-1.01087	0.312081	NA	Naive CD4+ T cell	Prodromal_Control
KHDC4	61.3807	0.0928441	0.0839903	1.10541	0.26898	NA	Naive CD4+ T cell	Prodromal_Control
ARHGEF2	83.3924	0.0917218	0.0848629	1.08082	0.279776	0.574595	Naive CD4+ T cell	Prodromal_Control
SSR2	1004.61	0.0867132	0.0657321	1.31919	0.187105	0.480299	Naive CD4+ T cell	Prodromal_Control
UBQLN4	23.3571	-0.117508	0.134869	-0.871274	0.383605	NA	Naive CD4+ T cell	Prodromal_Control
LAMTOR2	74.5317	-0.109099	0.117855	-0.925698	0.354603	0.644761	Naive CD4+ T cell	Prodromal_Control
RAB25	5.16325	-0.148682	0.282719	-0.525901	0.598957	NA	Naive CD4+ T cell	Prodromal_Control
LMNA	5.40878	-0.248192	0.291927	-0.850185	0.395222	NA	Naive CD4+ T cell	Prodromal_Control
SLC25A44	10.8322	-0.0511029	0.181856	-0.281007	0.778705	NA	Naive CD4+ T cell	Prodromal_Control
PMF1	100.98	-0.0350174	0.0735356	-0.476197	0.633934	0.826712	Naive CD4+ T cell	Prodromal_Control
SMG5	34.5389	-0.017422	0.115185	-0.151252	0.879777	NA	Naive CD4+ T cell	Prodromal_Control
TMEM79	15.3765	0.00570338	0.160425	0.0355516	0.97164	NA	Naive CD4+ T cell	Prodromal_Control
GLMP	33.9312	-0.0656887	0.103521	-0.634547	0.525724	NA	Naive CD4+ T cell	Prodromal_Control
CCT3	274.686	-0.037968	0.0954643	-0.39772	0.690837	0.857092	Naive CD4+ T cell	Prodromal_Control
MEF2D	43.7372	0.0438187	0.122569	0.357503	0.720715	NA	Naive CD4+ T cell	Prodromal_Control
TTC24	3.64672	-0.027914	0.398024	-0.0701316	0.944089	NA	Naive CD4+ T cell	Prodromal_Control
NAXE	120.851	-0.0247846	0.0786953	-0.314944	0.752804	0.892289	Naive CD4+ T cell	Prodromal_Control
GPATCH4	73.9594	0.0575159	0.0782999	0.734559	0.462608	NA	Naive CD4+ T cell	Prodromal_Control
ISG20L2	55.4645	-0.259944	0.0932514	-2.78757	0.00531057	NA	Naive CD4+ T cell	Prodromal_Control
RRNAD1	17.1598	0.023742	0.139327	0.170404	0.864692	NA	Naive CD4+ T cell	Prodromal_Control
MRPL24	87.5784	-0.0751899	0.106211	-0.707928	0.47899	0.738597	Naive CD4+ T cell	Prodromal_Control
HDGF	110.355	-0.0251639	0.0696027	-0.361536	0.717699	0.873533	Naive CD4+ T cell	Prodromal_Control
PRCC	64.6248	-0.143479	0.0889812	-1.61246	0.106862	NA	Naive CD4+ T cell	Prodromal_Control
SH2D2A	55.0805	-0.0837169	0.127425	-0.656988	0.511189	NA	Naive CD4+ T cell	Prodromal_Control
NTRK1	5.52125	-0.590229	0.297439	-1.98437	0.0472141	NA	Naive CD4+ T cell	Prodromal_Control
ARHGEF11	16.8862	-0.204968	0.151546	-1.35252	0.17621	NA	Naive CD4+ T cell	Prodromal_Control
ETV3	32.1777	-0.00213107	0.123232	-0.0172931	0.986203	NA	Naive CD4+ T cell	Prodromal_Control
MNDA	4.54575	0.461654	1.04203	0.443035	0.65774	NA	Naive CD4+ T cell	Prodromal_Control
PYHIN1	130.367	-0.328082	0.105494	-3.10994	0.00187123	0.0600509	Naive CD4+ T cell	Prodromal_Control
IFI16	150.986	-0.0696528	0.08882	-0.784201	0.432922	0.708668	Naive CD4+ T cell	Prodromal_Control
DUSP23	40.5351	-0.0589835	0.127551	-0.462432	0.643772	NA	Naive CD4+ T cell	Prodromal_Control
TAGLN2	793.032	0.00529523	0.0925802	0.0571961	0.954389	0.980447	Naive CD4+ T cell	Prodromal_Control
PIGM	22.6136	0.0452856	0.149333	0.303251	0.761698	NA	Naive CD4+ T cell	Prodromal_Control
PEA15	19.5518	-0.0572145	0.145872	-0.392225	0.694892	NA	Naive CD4+ T cell	Prodromal_Control
DCAF8	116.288	0.0662497	0.0663021	0.999209	0.317693	0.608978	Naive CD4+ T cell	Prodromal_Control
PEX19	53.0412	0.014871	0.0850778	0.174793	0.861242	NA	Naive CD4+ T cell	Prodromal_Control
COPA	161.858	-0.00239692	0.0821257	-0.0291859	0.976716	0.991907	Naive CD4+ T cell	Prodromal_Control
NCSTN	54.2655	0.0708632	0.0875741	0.80918	0.418411	NA	Naive CD4+ T cell	Prodromal_Control
SLAMF6	67.1961	-0.423127	0.140973	-3.00148	0.00268673	NA	Naive CD4+ T cell	Prodromal_Control
CD84	43.8369	-0.0724271	0.160854	-0.450268	0.652517	NA	Naive CD4+ T cell	Prodromal_Control
SLAMF1	43.9455	-0.226466	0.142796	-1.58594	0.112753	NA	Naive CD4+ T cell	Prodromal_Control
CD48	1260.96	0.155875	0.0576024	2.70605	0.00680892	0.103648	Naive CD4+ T cell	Prodromal_Control
LY9	221.145	-0.106303	0.0750543	-1.41634	0.156675	0.442	Naive CD4+ T cell	Prodromal_Control
CD244	4.24794	-0.188816	0.294418	-0.641318	0.521316	NA	Naive CD4+ T cell	Prodromal_Control
F11R	27.8387	-0.015801	0.12996	-0.121584	0.903229	NA	Naive CD4+ T cell	Prodromal_Control
TSTD1	406.166	0.170698	0.110001	1.55179	0.120713	0.389009	Naive CD4+ T cell	Prodromal_Control
USF1	46.8648	-0.209756	0.129075	-1.62507	0.104148	NA	Naive CD4+ T cell	Prodromal_Control
ARHGAP30	253.052	-0.153964	0.0757039	-2.03376	0.0419753	0.239123	Naive CD4+ T cell	Prodromal_Control
PFDN2	108.58	0.10302	0.078931	1.30519	0.191827	0.485992	Naive CD4+ T cell	Prodromal_Control
NIT1	43.6674	-0.0783863	0.104159	-0.75256	0.451714	NA	Naive CD4+ T cell	Prodromal_Control
DEDD	53.6051	0.00855589	0.0942647	0.0907645	0.92768	NA	Naive CD4+ T cell	Prodromal_Control
UFC1	322.278	0.0653137	0.0564757	1.15649	0.247479	0.542757	Naive CD4+ T cell	Prodromal_Control
USP21	37.1802	-0.120112	0.119267	-1.00708	0.313894	NA	Naive CD4+ T cell	Prodromal_Control
PPOX	29.4905	-0.0116997	0.117249	-0.0997849	0.920515	NA	Naive CD4+ T cell	Prodromal_Control
B4GALT3	60.8832	-0.0200322	0.0975622	-0.205328	0.837316	NA	Naive CD4+ T cell	Prodromal_Control
NDUFS2	158.582	0.0193691	0.0567059	0.341571	0.732674	0.881452	Naive CD4+ T cell	Prodromal_Control
FCER1G	9.36324	-0.0119686	0.465718	-0.0256992	0.979497	NA	Naive CD4+ T cell	Prodromal_Control
TOMM40L	8.64432	-0.209814	0.203277	-1.03216	0.301999	NA	Naive CD4+ T cell	Prodromal_Control
MPZ	6.77429	0.123516	0.244037	0.506138	0.61276	NA	Naive CD4+ T cell	Prodromal_Control
SDHC	167.82	-0.078507	0.0661967	-1.18597	0.235635	0.531451	Naive CD4+ T cell	Prodromal_Control
FCGR2A	1.41227	0.981766	1.07738	0.911257	0.36216	NA	Naive CD4+ T cell	Prodromal_Control
DUSP12	71.1141	0.156081	0.0889669	1.75437	0.0793678	NA	Naive CD4+ T cell	Prodromal_Control
ATF6	104.8	0.0248629	0.078478	0.316813	0.751385	0.891228	Naive CD4+ T cell	Prodromal_Control
UHMK1	145.02	0.0119445	0.0670325	0.17819	0.858574	0.944063	Naive CD4+ T cell	Prodromal_Control
UAP1	24.7317	0.0057895	0.127618	0.045366	0.963816	NA	Naive CD4+ T cell	Prodromal_Control
HSD17B7	36.6112	-0.10068	0.123857	-0.812871	0.416292	NA	Naive CD4+ T cell	Prodromal_Control
NUF2	7.78792	-0.447808	0.223171	-2.00657	0.0447953	NA	Naive CD4+ T cell	Prodromal_Control
MGST3	157.497	0.0588032	0.1096	0.536524	0.591596	0.80239	Naive CD4+ T cell	Prodromal_Control
ALDH9A1	73.688	-0.127318	0.128978	-0.987132	0.323578	NA	Naive CD4+ T cell	Prodromal_Control
TMCO1	107.711	0.0385606	0.081649	0.472273	0.636732	0.828715	Naive CD4+ T cell	Prodromal_Control
POGK	56.9728	-0.0696147	0.083042	-0.838307	0.401858	NA	Naive CD4+ T cell	Prodromal_Control
TADA1	32.1257	0.0817681	0.113208	0.722283	0.47012	NA	Naive CD4+ T cell	Prodromal_Control
GPA33	30.4627	-0.238522	0.157586	-1.5136	0.130127	NA	Naive CD4+ T cell	Prodromal_Control
POU2F1	66.1649	0.174748	0.124179	1.40722	0.159361	NA	Naive CD4+ T cell	Prodromal_Control
CD247	777.189	0.162844	0.0672514	2.42142	0.01546	0.155917	Naive CD4+ T cell	Prodromal_Control
CREG1	37.0297	0.0913631	0.11467	0.796745	0.425599	NA	Naive CD4+ T cell	Prodromal_Control
RCSD1	353.655	0.0372388	0.0726755	0.512398	0.608372	0.810392	Naive CD4+ T cell	Prodromal_Control
MPZL1	10.1855	-0.199451	0.196422	-1.01542	0.309905	NA	Naive CD4+ T cell	Prodromal_Control
MPC2	129.976	0.0979276	0.0690334	1.41855	0.156029	0.442	Naive CD4+ T cell	Prodromal_Control
DCAF6	59.1492	-0.0559266	0.0883683	-0.632881	0.526811	NA	Naive CD4+ T cell	Prodromal_Control
TIPRL	94.5086	0.111646	0.0761026	1.46705	0.142362	0.423676	Naive CD4+ T cell	Prodromal_Control
SFT2D2	52.3517	0.146425	0.0855055	1.71246	0.086812	NA	Naive CD4+ T cell	Prodromal_Control
NME7	39.0433	-0.130906	0.105553	-1.24019	0.214904	NA	Naive CD4+ T cell	Prodromal_Control
BLZF1	30.585	-0.0558916	0.121598	-0.459641	0.645774	NA	Naive CD4+ T cell	Prodromal_Control
SLC19A2	8.00838	-0.166626	0.217601	-0.76574	0.443831	NA	Naive CD4+ T cell	Prodromal_Control
F5	18.9365	-0.174091	0.173694	-1.00228	0.316206	NA	Naive CD4+ T cell	Prodromal_Control
SELL	1372.92	-0.143793	0.108527	-1.32495	0.185186	0.478305	Naive CD4+ T cell	Prodromal_Control
METTL18	25.0559	-0.188409	0.162836	-1.15705	0.247254	NA	Naive CD4+ T cell	Prodromal_Control
SCYL3	37.7733	-0.237012	0.100892	-2.34917	0.0188155	NA	Naive CD4+ T cell	Prodromal_Control
KIFAP3	85.6517	0.0793857	0.0693006	1.14553	0.251991	0.546714	Naive CD4+ T cell	Prodromal_Control
GORAB	20.8293	-0.0337915	0.15387	-0.21961	0.826175	NA	Naive CD4+ T cell	Prodromal_Control
FMO4	8.89297	-0.148047	0.214794	-0.68925	0.490666	NA	Naive CD4+ T cell	Prodromal_Control
PRRC2C	658.949	0.164802	0.076977	2.14093	0.0322795	0.212857	Naive CD4+ T cell	Prodromal_Control
VAMP4	69.7953	-0.081014	0.0775865	-1.04418	0.296404	NA	Naive CD4+ T cell	Prodromal_Control
EEF1AKNMT	26.1988	-0.402964	0.177455	-2.27079	0.0231595	NA	Naive CD4+ T cell	Prodromal_Control
DNM3	13.4032	0.0233166	0.162103	0.143838	0.885628	NA	Naive CD4+ T cell	Prodromal_Control
PIGC	135.015	0.00516615	0.0680424	0.0759255	0.939478	0.978061	Naive CD4+ T cell	Prodromal_Control
SUCO	109.711	0.0471683	0.10769	0.438002	0.661385	0.844423	Naive CD4+ T cell	Prodromal_Control
PRDX6	345.487	0.253891	0.0937778	2.70736	0.00678198	0.103648	Naive CD4+ T cell	Prodromal_Control
KLHL20	112.481	0.11523	0.0736676	1.56419	0.117772	0.385911	Naive CD4+ T cell	Prodromal_Control
CENPL	8.75731	-0.210459	0.197218	-1.06714	0.285909	NA	Naive CD4+ T cell	Prodromal_Control
DARS2	12.2029	-0.164133	0.170606	-0.962059	0.33602	NA	Naive CD4+ T cell	Prodromal_Control
ZBTB37	19.4326	-0.129573	0.147289	-0.879718	0.379012	NA	Naive CD4+ T cell	Prodromal_Control
RC3H1	124.194	0.263936	0.0784078	3.3662	0.000762127	0.0458586	Naive CD4+ T cell	Prodromal_Control
RABGAP1L	275.104	-0.047454	0.0746147	-0.635988	0.524784	0.763695	Naive CD4+ T cell	Prodromal_Control
CACYBP	194.572	-0.0179967	0.0631206	-0.285116	0.775555	0.903079	Naive CD4+ T cell	Prodromal_Control
MRPS14	53.9545	0.0814463	0.0913567	0.89152	0.37265	NA	Naive CD4+ T cell	Prodromal_Control
KIAA0040	82.7901	-0.0917433	0.100905	-0.909202	0.363244	0.651841	Naive CD4+ T cell	Prodromal_Control
COP1	176.817	0.00839156	0.0747759	0.112223	0.910647	0.966887	Naive CD4+ T cell	Prodromal_Control
RALGPS2	65.2629	0.22386	0.0876154	2.55503	0.010618	NA	Naive CD4+ T cell	Prodromal_Control
ANGPTL1	6.19736	0.154969	0.248249	0.624247	0.532465	NA	Naive CD4+ T cell	Prodromal_Control
FAM20B	26.2783	-0.0422939	0.133215	-0.317486	0.750875	NA	Naive CD4+ T cell	Prodromal_Control
TOR3A	33.4927	-0.175296	0.109695	-1.59803	0.110036	NA	Naive CD4+ T cell	Prodromal_Control
ABL2	33.0284	0.338568	0.13573	2.49442	0.0126162	NA	Naive CD4+ T cell	Prodromal_Control
SOAT1	63.9955	0.0714435	0.100027	0.714239	0.475079	NA	Naive CD4+ T cell	Prodromal_Control
TOR1AIP2	38.8041	-0.130998	0.101117	-1.29551	0.195143	NA	Naive CD4+ T cell	Prodromal_Control
TOR1AIP1	115.704	-0.0245891	0.0678286	-0.362518	0.716965	0.873192	Naive CD4+ T cell	Prodromal_Control
CEP350	183.425	-0.0626277	0.066425	-0.942833	0.345766	0.636584	Naive CD4+ T cell	Prodromal_Control
QSOX1	28.7966	-0.119936	0.112984	-1.06153	0.28845	NA	Naive CD4+ T cell	Prodromal_Control
ACBD6	165.363	0.0386093	0.0626959	0.615819	0.538014	0.769813	Naive CD4+ T cell	Prodromal_Control
XPR1	67.9274	-0.0802608	0.0960802	-0.835352	0.40352	NA	Naive CD4+ T cell	Prodromal_Control
STX6	31.6909	0.0361285	0.118276	0.305458	0.760017	NA	Naive CD4+ T cell	Prodromal_Control
MR1	42.8999	-0.0106668	0.0990752	-0.107663	0.914263	NA	Naive CD4+ T cell	Prodromal_Control
IER5	35.1689	-0.018863	0.182947	-0.103106	0.917879	NA	Naive CD4+ T cell	Prodromal_Control
GLUL	44.0315	-0.0191069	0.131016	-0.145836	0.884051	NA	Naive CD4+ T cell	Prodromal_Control
RNASEL	31.6453	-0.24433	0.124848	-1.95702	0.0503449	NA	Naive CD4+ T cell	Prodromal_Control
NPL	5.44063	-0.106828	0.277771	-0.384591	0.700541	NA	Naive CD4+ T cell	Prodromal_Control
DHX9	170.977	-0.0408216	0.0584121	-0.698855	0.484643	0.741501	Naive CD4+ T cell	Prodromal_Control
SMG7	82.9798	-0.056886	0.0803304	-0.70815	0.478852	0.738597	Naive CD4+ T cell	Prodromal_Control
NCF2	5.99756	0.402769	0.396272	1.0164	0.309441	NA	Naive CD4+ T cell	Prodromal_Control
ARPC5	402.952	-0.152201	0.114154	-1.33329	0.182435	0.474463	Naive CD4+ T cell	Prodromal_Control
RGL1	12.6306	0.0176193	0.185031	0.0952237	0.924137	NA	Naive CD4+ T cell	Prodromal_Control
TSEN15	63.6661	-0.128468	0.0776353	-1.65476	0.0979735	NA	Naive CD4+ T cell	Prodromal_Control
EDEM3	121.779	0.0549404	0.0708495	0.775452	0.438073	0.712055	Naive CD4+ T cell	Prodromal_Control
RNF2	36.181	-0.208328	0.107282	-1.94186	0.0521539	NA	Naive CD4+ T cell	Prodromal_Control
TRMT1L	34.8605	-0.163465	0.134577	-1.21466	0.224497	NA	Naive CD4+ T cell	Prodromal_Control
SWT1	23.0803	0.0585216	0.137953	0.424213	0.67141	NA	Naive CD4+ T cell	Prodromal_Control
IVNS1ABP	108.508	-0.344794	0.0911444	-3.78295	0.000154982	0.0224181	Naive CD4+ T cell	Prodromal_Control
PRG4	4.18165	0.213113	0.348386	0.611715	0.540726	NA	Naive CD4+ T cell	Prodromal_Control
TPR	456.794	-0.00756329	0.0725326	-0.104274	0.916952	0.969306	Naive CD4+ T cell	Prodromal_Control
ODR4	37.9246	0.0700402	0.1167	0.600174	0.54839	NA	Naive CD4+ T cell	Prodromal_Control
RGS18	2.87224	1.07859	0.550875	1.95796	0.0502349	NA	Naive CD4+ T cell	Prodromal_Control
RGS1	15.3333	-0.521451	0.297912	-1.75035	0.0800575	NA	Naive CD4+ T cell	Prodromal_Control
AL136454.1	20.0397	-0.243319	0.205925	-1.18159	0.237367	NA	Naive CD4+ T cell	Prodromal_Control
RGS2	22.5805	0.307191	0.216865	1.41651	0.156627	NA	Naive CD4+ T cell	Prodromal_Control
UCHL5	86.5608	0.0113794	0.0752343	0.151253	0.879776	0.957028	Naive CD4+ T cell	Prodromal_Control
RO60	120.455	0.105344	0.0564303	1.86681	0.0619285	0.279875	Naive CD4+ T cell	Prodromal_Control
GLRX2	22.0978	-0.197587	0.158746	-1.24467	0.213252	NA	Naive CD4+ T cell	Prodromal_Control
CDC73	134.32	-0.0715821	0.0681371	-1.05056	0.293461	0.585856	Naive CD4+ T cell	Prodromal_Control
ZBTB41	20.6806	-0.0942515	0.128768	-0.731946	0.464201	NA	Naive CD4+ T cell	Prodromal_Control
DENND1B	67.7246	-0.0275443	0.0913481	-0.301531	0.763009	NA	Naive CD4+ T cell	Prodromal_Control
NEK7	115.202	-0.284276	0.0879919	-3.2307	0.00123485	0.0512299	Naive CD4+ T cell	Prodromal_Control
PTPRC	2454.57	-0.203082	0.0495833	-4.09577	4.20767e-05	0.0124822	Naive CD4+ T cell	Prodromal_Control
ZNF281	64.4212	0.0746854	0.0966018	0.773126	0.439448	NA	Naive CD4+ T cell	Prodromal_Control
DDX59	37.9699	-0.100881	0.102561	-0.983618	0.325304	NA	Naive CD4+ T cell	Prodromal_Control
CAMSAP2	10.2866	-0.0405985	0.194848	-0.20836	0.834948	NA	Naive CD4+ T cell	Prodromal_Control
GPR25	4.23357	-0.91911	0.416345	-2.20756	0.0272746	NA	Naive CD4+ T cell	Prodromal_Control
KIF21B	63.0198	-0.170206	0.107617	-1.58159	0.113742	NA	Naive CD4+ T cell	Prodromal_Control
TMEM9	44.873	-0.0340986	0.10115	-0.337107	0.736036	NA	Naive CD4+ T cell	Prodromal_Control
CSRP1	65.0629	-0.100054	0.0924593	-1.08214	0.279189	NA	Naive CD4+ T cell	Prodromal_Control
NAV1	6.30882	0.0302712	0.262233	0.115436	0.908099	NA	Naive CD4+ T cell	Prodromal_Control
IPO9	58.4419	0.01258	0.0864888	0.145452	0.884354	NA	Naive CD4+ T cell	Prodromal_Control
TIMM17A	58.1923	0.249792	0.0947413	2.63657	0.00837477	NA	Naive CD4+ T cell	Prodromal_Control
RNPEP	42.4318	0.067401	0.101931	0.661241	0.508457	NA	Naive CD4+ T cell	Prodromal_Control
ARL8A	73.6521	0.176672	0.106148	1.66439	0.0960353	NA	Naive CD4+ T cell	Prodromal_Control
PTPN7	102.807	0.332621	0.127883	2.60097	0.00929595	0.120942	Naive CD4+ T cell	Prodromal_Control
UBE2T	7.43887	-0.501811	0.274925	-1.82527	0.0679609	NA	Naive CD4+ T cell	Prodromal_Control
PPP1R12B	39.5171	-0.0868092	0.124387	-0.697895	0.485243	NA	Naive CD4+ T cell	Prodromal_Control
KDM5B	62.6694	0.256315	0.0972771	2.63489	0.00841636	NA	Naive CD4+ T cell	Prodromal_Control
RABIF	43.5782	-0.318212	0.112034	-2.84031	0.00450701	NA	Naive CD4+ T cell	Prodromal_Control
KLHL12	26.1659	-0.0392376	0.117674	-0.333444	0.738799	NA	Naive CD4+ T cell	Prodromal_Control
ADIPOR1	99.4228	-0.0545246	0.0907416	-0.600878	0.547921	0.774254	Naive CD4+ T cell	Prodromal_Control
CYB5R1	69.3043	0.0168902	0.0822815	0.205273	0.837359	NA	Naive CD4+ T cell	Prodromal_Control
TMEM183A	98.6927	0.122851	0.0703604	1.74602	0.0808071	0.323685	Naive CD4+ T cell	Prodromal_Control
BTG2	541.67	0.154688	0.115289	1.34175	0.179678	0.471028	Naive CD4+ T cell	Prodromal_Control
ATP2B4	54.1763	-0.4533	0.128605	-3.52474	0.000423898	NA	Naive CD4+ T cell	Prodromal_Control
LAX1	36.7073	-0.171459	0.106829	-1.60499	0.108496	NA	Naive CD4+ T cell	Prodromal_Control
ZC3H11A	82.7602	0.0316241	0.0936536	0.337671	0.735611	0.882504	Naive CD4+ T cell	Prodromal_Control
ZBED6	5.87361	0.0172236	0.25387	0.0678441	0.94591	NA	Naive CD4+ T cell	Prodromal_Control
SNRPE	152.325	0.141945	0.0786284	1.80526	0.0710344	0.300132	Naive CD4+ T cell	Prodromal_Control
PPP1R15B	47.3568	0.00548848	0.123713	0.0443647	0.964614	NA	Naive CD4+ T cell	Prodromal_Control
PIK3C2B	15.3775	0.0389286	0.183363	0.212303	0.831871	NA	Naive CD4+ T cell	Prodromal_Control
MDM4	183.683	0.0951779	0.070817	1.344	0.178949	0.470399	Naive CD4+ T cell	Prodromal_Control
RBBP5	41.426	-0.234967	0.115811	-2.02888	0.0424704	NA	Naive CD4+ T cell	Prodromal_Control
DSTYK	38.2581	0.363325	0.115189	3.15417	0.00160954	NA	Naive CD4+ T cell	Prodromal_Control
NUAK2	57.237	0.131026	0.141759	0.924283	0.355339	NA	Naive CD4+ T cell	Prodromal_Control
MFSD4A	8.60971	-0.149247	0.23058	-0.647269	0.517458	NA	Naive CD4+ T cell	Prodromal_Control
ELK4	98.7523	0.0373186	0.0872795	0.427576	0.66896	0.848309	Naive CD4+ T cell	Prodromal_Control
NUCKS1	351.958	0.352026	0.0834578	4.21802	2.46462e-05	0.0105458	Naive CD4+ T cell	Prodromal_Control
RAB29	64.4388	0.0284788	0.103607	0.274873	0.783414	NA	Naive CD4+ T cell	Prodromal_Control
SLC41A1	17.8132	-0.10839	0.137225	-0.789872	0.429602	NA	Naive CD4+ T cell	Prodromal_Control
SRGAP2	14.147	-0.331066	0.180094	-1.83829	0.0660193	NA	Naive CD4+ T cell	Prodromal_Control
IKBKE	66.8229	-0.0720986	0.102133	-0.705929	0.480232	NA	Naive CD4+ T cell	Prodromal_Control
RASSF5	221.17	0.00164793	0.0658441	0.0250278	0.980033	0.992991	Naive CD4+ T cell	Prodromal_Control
EIF2D	117.005	0.0222664	0.0702999	0.316734	0.751445	0.891228	Naive CD4+ T cell	Prodromal_Control
MAPKAPK2	50.0124	0.104197	0.125388	0.831001	0.405973	NA	Naive CD4+ T cell	Prodromal_Control
FCMR	691.211	-0.0699112	0.0583447	-1.19824	0.230822	0.526295	Naive CD4+ T cell	Prodromal_Control
YOD1	10.5683	0.100278	0.218479	0.458981	0.646248	NA	Naive CD4+ T cell	Prodromal_Control
CD55	511.729	-0.0876563	0.0894432	-0.980021	0.327076	0.615705	Naive CD4+ T cell	Prodromal_Control
CR2	3.6585	-0.183392	0.402929	-0.455147	0.649004	NA	Naive CD4+ T cell	Prodromal_Control
CR1	6.57384	-0.805764	0.398658	-2.02119	0.0432602	NA	Naive CD4+ T cell	Prodromal_Control
CD46	225.447	-0.122982	0.0734383	-1.67463	0.094007	0.343474	Naive CD4+ T cell	Prodromal_Control
TRAF3IP3	853.257	-0.126555	0.080033	-1.58129	0.113812	0.3798	Naive CD4+ T cell	Prodromal_Control
UTP25	26.4465	-0.131899	0.155446	-0.848525	0.396146	NA	Naive CD4+ T cell	Prodromal_Control
HHAT	6.28151	0.32731	0.338899	0.965803	0.334143	NA	Naive CD4+ T cell	Prodromal_Control
RCOR3	80.031	-0.0688122	0.0753843	-0.91282	0.361337	0.650777	Naive CD4+ T cell	Prodromal_Control
TRAF5	73.7174	-0.218974	0.0987534	-2.21738	0.0265973	NA	Naive CD4+ T cell	Prodromal_Control
SLC30A1	8.16149	-0.062066	0.20822	-0.298079	0.765643	NA	Naive CD4+ T cell	Prodromal_Control
LPGAT1	50.6317	0.0471636	0.102107	0.461905	0.644149	NA	Naive CD4+ T cell	Prodromal_Control
INTS7	12.8757	-0.18808	0.187407	-1.00359	0.315576	NA	Naive CD4+ T cell	Prodromal_Control
PPP2R5A	98.1991	-0.0485822	0.0665577	-0.729926	0.465435	0.730928	Naive CD4+ T cell	Prodromal_Control
NENF	159.644	0.131777	0.0774593	1.70124	0.088898	0.337273	Naive CD4+ T cell	Prodromal_Control
NSL1	87.9045	0.00869233	0.0666704	0.130378	0.896268	0.9624	Naive CD4+ T cell	Prodromal_Control
TATDN3	37.2873	0.321289	0.112629	2.85263	0.00433587	NA	Naive CD4+ T cell	Prodromal_Control
FLVCR1	7.31316	-0.0903532	0.227108	-0.397842	0.690746	NA	Naive CD4+ T cell	Prodromal_Control
ANGEL2	67.3073	0.00438717	0.0845567	0.0518843	0.958621	NA	Naive CD4+ T cell	Prodromal_Control
SMYD2	64.419	-0.0101395	0.0777449	-0.130421	0.896234	NA	Naive CD4+ T cell	Prodromal_Control
CENPF	7.66057	0.0646694	0.250545	0.258115	0.796318	NA	Naive CD4+ T cell	Prodromal_Control
KCTD3	7.54882	0.323803	0.244649	1.32354	0.185656	NA	Naive CD4+ T cell	Prodromal_Control
GPATCH2	41.1975	-0.0643229	0.102616	-0.626832	0.53077	NA	Naive CD4+ T cell	Prodromal_Control
RRP15	37.2272	-0.0228846	0.127031	-0.18015	0.857035	NA	Naive CD4+ T cell	Prodromal_Control
LYPLAL1	69.5483	-0.0180201	0.0780281	-0.230944	0.817358	NA	Naive CD4+ T cell	Prodromal_Control
EPRS	163.158	-0.117893	0.07369	-1.59985	0.109631	0.371646	Naive CD4+ T cell	Prodromal_Control
BPNT1	18.7772	-0.171332	0.149302	-1.14755	0.251154	NA	Naive CD4+ T cell	Prodromal_Control
IARS2	91.2873	-0.153602	0.0840286	-1.82798	0.0675532	0.29362	Naive CD4+ T cell	Prodromal_Control
RAB3GAP2	89.5285	0.0657478	0.0725998	0.905619	0.365138	0.652896	Naive CD4+ T cell	Prodromal_Control
DUSP10	23.6609	0.100306	0.246652	0.406672	0.684249	NA	Naive CD4+ T cell	Prodromal_Control
TAF1A	10.0869	-0.0800491	0.193324	-0.414068	0.678824	NA	Naive CD4+ T cell	Prodromal_Control
MIA3	146.937	-0.0033167	0.0719012	-0.0461286	0.963208	0.984105	Naive CD4+ T cell	Prodromal_Control
AIDA	66.6535	-0.0601247	0.091142	-0.659681	0.509458	NA	Naive CD4+ T cell	Prodromal_Control
BROX	50.2045	0.00975038	0.0950002	0.102635	0.918252	NA	Naive CD4+ T cell	Prodromal_Control
DISP1	10.7882	-0.319209	0.214484	-1.48827	0.136681	NA	Naive CD4+ T cell	Prodromal_Control
TLR5	5.15226	0.0197072	0.305405	0.0645282	0.94855	NA	Naive CD4+ T cell	Prodromal_Control
SUSD4	33.5699	-0.138343	0.238224	-0.580726	0.561425	NA	Naive CD4+ T cell	Prodromal_Control
CAPN2	171.072	-0.0772836	0.071946	-1.07419	0.282738	0.575562	Naive CD4+ T cell	Prodromal_Control
TP53BP2	57.9183	0.0976005	0.137615	0.70923	0.478182	NA	Naive CD4+ T cell	Prodromal_Control
FBXO28	57.3332	0.110087	0.121489	0.906149	0.364857	NA	Naive CD4+ T cell	Prodromal_Control
DEGS1	120.826	0.112766	0.0929753	1.21285	0.225185	0.522769	Naive CD4+ T cell	Prodromal_Control
NVL	40.9826	-0.052033	0.100407	-0.51822	0.604305	NA	Naive CD4+ T cell	Prodromal_Control
CNIH4	70.5288	0.00125592	0.0892002	0.0140798	0.988766	NA	Naive CD4+ T cell	Prodromal_Control
WDR26	82.1843	0.17967	0.111505	1.61132	0.10711	0.366953	Naive CD4+ T cell	Prodromal_Control
CNIH3	10.4387	0.0289187	0.19018	0.15206	0.87914	NA	Naive CD4+ T cell	Prodromal_Control
LBR	170.692	-0.126545	0.0644514	-1.96341	0.0495983	0.25707	Naive CD4+ T cell	Prodromal_Control
SRP9	380.36	-0.0274403	0.0601713	-0.456037	0.648364	0.836746	Naive CD4+ T cell	Prodromal_Control
EPHX1	7.98013	0.212319	0.223798	0.94871	0.342768	NA	Naive CD4+ T cell	Prodromal_Control
TMEM63A	163.787	-0.184644	0.0756484	-2.44082	0.0146541	0.15137	Naive CD4+ T cell	Prodromal_Control
PYCR2	191.722	-0.370246	0.120724	-3.06687	0.0021631	0.0640778	Naive CD4+ T cell	Prodromal_Control
SDE2	55.2639	0.193182	0.154373	1.2514	0.210787	NA	Naive CD4+ T cell	Prodromal_Control
H3F3A	1321.86	0.0965435	0.0537677	1.79557	0.0725631	0.305734	Naive CD4+ T cell	Prodromal_Control
ACBD3	68.8192	0.0619508	0.0851767	0.727321	0.467029	NA	Naive CD4+ T cell	Prodromal_Control
LIN9	12.2771	0.00574508	0.177435	0.0323785	0.97417	NA	Naive CD4+ T cell	Prodromal_Control
PARP1	157.181	-0.172309	0.0770459	-2.23645	0.0253223	0.191584	Naive CD4+ T cell	Prodromal_Control
ITPKB	370.927	0.28676	0.115688	2.47874	0.0131848	0.143838	Naive CD4+ T cell	Prodromal_Control
COQ8A	63.7606	-0.0102064	0.0909282	-0.112247	0.910627	NA	Naive CD4+ T cell	Prodromal_Control
ZNF678	19.9021	0.0442469	0.13888	0.318597	0.750032	NA	Naive CD4+ T cell	Prodromal_Control
SNAP47	38.8757	-0.0720157	0.100541	-0.716285	0.473815	NA	Naive CD4+ T cell	Prodromal_Control
JMJD4	35.9394	-0.0963202	0.116925	-0.823775	0.410068	NA	Naive CD4+ T cell	Prodromal_Control
ARF1	431.569	0.118769	0.058072	2.0452	0.0408348	0.236926	Naive CD4+ T cell	Prodromal_Control
MRPL55	89.5099	0.203421	0.0805418	2.52566	0.0115481	0.134761	Naive CD4+ T cell	Prodromal_Control
GUK1	395.455	0.0566447	0.0637045	0.88918	0.373907	0.658698	Naive CD4+ T cell	Prodromal_Control
IBA57	6.68379	0.0172819	0.229059	0.0754474	0.939859	NA	Naive CD4+ T cell	Prodromal_Control
OBSCN	48.6628	0.0801562	0.09758	0.82144	0.411396	NA	Naive CD4+ T cell	Prodromal_Control
TRIM11	34.4801	-0.0942018	0.116675	-0.80739	0.419442	NA	Naive CD4+ T cell	Prodromal_Control
HIST3H2A	34.7196	0.084487	0.145023	0.582576	0.560179	NA	Naive CD4+ T cell	Prodromal_Control
RNF187	126.175	-0.0590051	0.0896453	-0.658206	0.510406	0.755084	Naive CD4+ T cell	Prodromal_Control
RAB4A	94.8038	0.111462	0.0747583	1.49096	0.135972	0.415908	Naive CD4+ T cell	Prodromal_Control
CCSAP	18.6108	0.175194	0.197598	0.886618	0.375285	NA	Naive CD4+ T cell	Prodromal_Control
NUP133	84.1915	0.195979	0.088943	2.20342	0.0275653	0.198579	Naive CD4+ T cell	Prodromal_Control
ABCB10	20.9776	-0.352284	0.148181	-2.37739	0.0174356	NA	Naive CD4+ T cell	Prodromal_Control
TAF5L	21.0331	-0.215511	0.147998	-1.45617	0.145345	NA	Naive CD4+ T cell	Prodromal_Control
URB2	12.7115	0.140756	0.169693	0.829476	0.406835	NA	Naive CD4+ T cell	Prodromal_Control
GALNT2	48.4516	0.0679325	0.176541	0.384797	0.700388	NA	Naive CD4+ T cell	Prodromal_Control
COG2	54.247	-0.0659694	0.0810659	-0.813775	0.415774	NA	Naive CD4+ T cell	Prodromal_Control
TTC13	38.5014	-0.327799	0.0934281	-3.50857	0.000450515	NA	Naive CD4+ T cell	Prodromal_Control
ARV1	35.8389	-0.241885	0.140009	-1.72764	0.0840536	NA	Naive CD4+ T cell	Prodromal_Control
FAM89A	18.467	-0.00096498	0.147805	-0.00652874	0.994791	NA	Naive CD4+ T cell	Prodromal_Control
GNPAT	82.689	0.058499	0.0721643	0.810637	0.417574	0.69869	Naive CD4+ T cell	Prodromal_Control
EXOC8	54.2265	-0.0422797	0.12159	-0.347723	0.728048	NA	Naive CD4+ T cell	Prodromal_Control
SPRTN	43.8163	0.210133	0.109027	1.92735	0.0539354	NA	Naive CD4+ T cell	Prodromal_Control
EGLN1	67.5388	-0.0977309	0.0838704	-1.16526	0.243913	NA	Naive CD4+ T cell	Prodromal_Control
TSNAX	93.8734	0.0680756	0.0773376	0.88024	0.378729	0.664459	Naive CD4+ T cell	Prodromal_Control
DISC1	82.2248	0.177616	0.112312	1.58145	0.113775	0.3798	Naive CD4+ T cell	Prodromal_Control
MAP10	6.22842	0.0062851	0.247946	0.0253487	0.979777	NA	Naive CD4+ T cell	Prodromal_Control
NTPCR	45.2742	-0.0945866	0.162274	-0.582881	0.559973	NA	Naive CD4+ T cell	Prodromal_Control
PCNX2	98.4538	-0.0567075	0.0970228	-0.584476	0.5589	0.783233	Naive CD4+ T cell	Prodromal_Control
SLC35F3	6.62748	-0.777721	0.749428	-1.03775	0.299385	NA	Naive CD4+ T cell	Prodromal_Control
COA6	68.3032	-0.185947	0.0966954	-1.92301	0.0544784	NA	Naive CD4+ T cell	Prodromal_Control
TARBP1	72.426	0.0549841	0.103602	0.530726	0.595609	NA	Naive CD4+ T cell	Prodromal_Control
IRF2BP2	120.31	0.266238	0.112982	2.35646	0.0184502	0.168963	Naive CD4+ T cell	Prodromal_Control
TOMM20	646.347	0.139384	0.0730137	1.90902	0.05626	0.270123	Naive CD4+ T cell	Prodromal_Control
RBM34	40.7335	0.237948	0.12494	1.9045	0.0568447	NA	Naive CD4+ T cell	Prodromal_Control
ARID4B	464.184	0.0303588	0.0697162	0.435463	0.663227	0.845164	Naive CD4+ T cell	Prodromal_Control
GGPS1	6.06234	-0.249416	0.239506	-1.04137	0.297702	NA	Naive CD4+ T cell	Prodromal_Control
TBCE	8.40392	-0.188698	0.207425	-0.909715	0.362973	NA	Naive CD4+ T cell	Prodromal_Control
B3GALNT2	8.82993	-0.024359	0.206588	-0.117911	0.906138	NA	Naive CD4+ T cell	Prodromal_Control
LYST	71.0287	-0.0462588	0.107128	-0.431808	0.665881	NA	Naive CD4+ T cell	Prodromal_Control
GPR137B	19.9069	-0.194843	0.194328	-1.00265	0.316029	NA	Naive CD4+ T cell	Prodromal_Control
ERO1B	68.0424	0.252718	0.109808	2.30146	0.0213657	NA	Naive CD4+ T cell	Prodromal_Control
LGALS8	89.286	-0.205544	0.0713001	-2.88281	0.0039415	0.0867355	Naive CD4+ T cell	Prodromal_Control
HEATR1	66.1455	0.00783692	0.0847073	0.0925176	0.926287	NA	Naive CD4+ T cell	Prodromal_Control
MTR	155.436	0.0736509	0.0744843	0.988811	0.322756	0.612282	Naive CD4+ T cell	Prodromal_Control
CHRM3	82.364	-0.0678796	0.134066	-0.506315	0.612636	0.812138	Naive CD4+ T cell	Prodromal_Control
GREM2	18.655	0.494601	0.370274	1.33577	0.181624	NA	Naive CD4+ T cell	Prodromal_Control
FH	47.3516	-0.0300823	0.0952769	-0.315735	0.752204	NA	Naive CD4+ T cell	Prodromal_Control
KMO	4.47817	0.107907	0.319733	0.337491	0.735747	NA	Naive CD4+ T cell	Prodromal_Control
OPN3	35.1894	0.0883484	0.132858	0.664986	0.50606	NA	Naive CD4+ T cell	Prodromal_Control
CHML	5.97316	0.268243	0.255356	1.05046	0.293505	NA	Naive CD4+ T cell	Prodromal_Control
WDR64	5.92439	0.104015	0.268972	0.386714	0.698968	NA	Naive CD4+ T cell	Prodromal_Control
CEP170	58.8889	-0.0208674	0.0906936	-0.230087	0.818024	NA	Naive CD4+ T cell	Prodromal_Control
SDCCAG8	116.052	0.0437204	0.0651209	0.671372	0.501984	0.750659	Naive CD4+ T cell	Prodromal_Control
AKT3	233.098	-0.0463421	0.0976078	-0.474778	0.634945	0.827384	Naive CD4+ T cell	Prodromal_Control
ZBTB18	21.8413	0.0242704	0.149546	0.162295	0.871074	NA	Naive CD4+ T cell	Prodromal_Control
ADSS	132.382	-0.133026	0.069659	-1.90968	0.0561746	0.270123	Naive CD4+ T cell	Prodromal_Control
CATSPERE	8.39541	-0.0315216	0.22956	-0.137313	0.890783	NA	Naive CD4+ T cell	Prodromal_Control
DESI2	46.1966	0.0757593	0.0945295	0.801436	0.422879	NA	Naive CD4+ T cell	Prodromal_Control
COX20	103.811	-0.242148	0.10166	-2.38194	0.0172217	0.163274	Naive CD4+ T cell	Prodromal_Control
HNRNPU	757.746	-0.100232	0.0586802	-1.7081	0.0876182	0.335122	Naive CD4+ T cell	Prodromal_Control
EFCAB2	64.4924	0.0507404	0.130859	0.387749	0.698202	NA	Naive CD4+ T cell	Prodromal_Control
SMYD3	227.658	-0.0173588	0.0772119	-0.22482	0.82212	0.926409	Naive CD4+ T cell	Prodromal_Control
TFB2M	27.2276	-0.110228	0.114119	-0.965906	0.334091	NA	Naive CD4+ T cell	Prodromal_Control
CNST	250.651	-0.000668187	0.0511444	-0.0130647	0.989576	0.996824	Naive CD4+ T cell	Prodromal_Control
SCCPDH	14.7865	0.19951	0.203392	0.980915	0.326635	NA	Naive CD4+ T cell	Prodromal_Control
AHCTF1	87.2499	0.0497679	0.0813554	0.611734	0.540714	0.770077	Naive CD4+ T cell	Prodromal_Control
ZNF670	6.9368	-0.556437	0.234597	-2.37189	0.0176976	NA	Naive CD4+ T cell	Prodromal_Control
ZNF669	27.3883	0.110926	0.1502	0.738522	0.460197	NA	Naive CD4+ T cell	Prodromal_Control
ZNF124	31.4779	-0.0332503	0.126716	-0.2624	0.793013	NA	Naive CD4+ T cell	Prodromal_Control
ZNF496	15.2755	0.440821	0.211316	2.08608	0.0369716	NA	Naive CD4+ T cell	Prodromal_Control
NLRP3	2.96247	0.262446	0.449232	0.584209	0.559079	NA	Naive CD4+ T cell	Prodromal_Control
SH3BP5L	11.3858	-0.341224	0.195787	-1.74284	0.0813619	NA	Naive CD4+ T cell	Prodromal_Control
ZNF672	20.2322	-0.169931	0.133456	-1.27331	0.202908	NA	Naive CD4+ T cell	Prodromal_Control
ZNF692	34.9307	0.0974962	0.105881	0.920811	0.357149	NA	Naive CD4+ T cell	Prodromal_Control
PGBD2	13.151	-0.478455	0.20269	-2.36052	0.0182492	NA	Naive CD4+ T cell	Prodromal_Control
SH3YL1	243.974	0.26843	0.213457	1.25754	0.208559	0.506725	Naive CD4+ T cell	Prodromal_Control
ACP1	215.629	0.107713	0.0522106	2.06305	0.039108	0.234058	Naive CD4+ T cell	Prodromal_Control
TMEM18	107.43	0.0812309	0.0908226	0.894391	0.371113	0.655715	Naive CD4+ T cell	Prodromal_Control
SNTG2	12.9194	-0.0291184	0.457053	-0.063709	0.949202	NA	Naive CD4+ T cell	Prodromal_Control
EIPR1	50.8628	-0.169892	0.0944656	-1.79846	0.0721047	NA	Naive CD4+ T cell	Prodromal_Control
TRAPPC12	83.8854	-0.131262	0.0780288	-1.68222	0.0925255	0.341453	Naive CD4+ T cell	Prodromal_Control
ADI1	129.093	-0.0250533	0.0867186	-0.288904	0.772655	0.902212	Naive CD4+ T cell	Prodromal_Control
RNASEH1	77.3883	0.290691	0.110816	2.62318	0.00871132	0.116081	Naive CD4+ T cell	Prodromal_Control
CMPK2	12.8529	-0.197045	0.2662	-0.740216	0.459169	NA	Naive CD4+ T cell	Prodromal_Control
RSAD2	10.1687	0.13926	0.263115	0.529276	0.596614	NA	Naive CD4+ T cell	Prodromal_Control
RNF144A	102.949	0.0430969	0.0863375	0.499168	0.617661	0.816271	Naive CD4+ T cell	Prodromal_Control
ID2	98.0575	0.31341	0.205048	1.52847	0.126396	0.400288	Naive CD4+ T cell	Prodromal_Control
KIDINS220	98.8302	-0.0473264	0.0808373	-0.585452	0.558244	0.782598	Naive CD4+ T cell	Prodromal_Control
ITGB1BP1	90.151	-0.0540301	0.10346	-0.52223	0.60151	0.807594	Naive CD4+ T cell	Prodromal_Control
CPSF3	33.91	-0.222842	0.116943	-1.90556	0.0567073	NA	Naive CD4+ T cell	Prodromal_Control
IAH1	97.1767	-0.012683	0.0742807	-0.170744	0.864425	0.947724	Naive CD4+ T cell	Prodromal_Control
ADAM17	45.6579	-0.0496015	0.0983004	-0.504591	0.613846	NA	Naive CD4+ T cell	Prodromal_Control
YWHAQ	168.431	-0.0968757	0.0718194	-1.34888	0.177376	0.469145	Naive CD4+ T cell	Prodromal_Control
TAF1B	27.7539	-0.0493646	0.12288	-0.401729	0.687884	NA	Naive CD4+ T cell	Prodromal_Control
KLF11	17.8174	0.197273	0.248398	0.794179	0.427091	NA	Naive CD4+ T cell	Prodromal_Control
HPCAL1	189.225	-0.172069	0.0535984	-3.21034	0.00132577	0.0532125	Naive CD4+ T cell	Prodromal_Control
ODC1	168.294	-0.0811166	0.0872214	-0.930008	0.352367	0.644027	Naive CD4+ T cell	Prodromal_Control
NOL10	45.7886	-0.0389832	0.100711	-0.38708	0.698697	NA	Naive CD4+ T cell	Prodromal_Control
PDIA6	119.061	-0.247347	0.0742555	-3.33103	0.000865256	0.0482083	Naive CD4+ T cell	Prodromal_Control
ROCK2	40.8294	-0.204268	0.112663	-1.8131	0.0698171	NA	Naive CD4+ T cell	Prodromal_Control
E2F6	8.66992	-0.0110725	0.212611	-0.0520784	0.958466	NA	Naive CD4+ T cell	Prodromal_Control
LPIN1	96.3628	0.194136	0.102767	1.88909	0.0588798	0.274241	Naive CD4+ T cell	Prodromal_Control
TRIB2	83.4582	-0.166574	0.0837003	-1.99012	0.0465778	0.249916	Naive CD4+ T cell	Prodromal_Control
NBAS	105.678	-0.106277	0.0706146	-1.50503	0.132317	0.411262	Naive CD4+ T cell	Prodromal_Control
DDX1	72.1068	0.123206	0.0855555	1.44007	0.149847	NA	Naive CD4+ T cell	Prodromal_Control
SMC6	41.6702	-0.187203	0.107628	-1.73935	0.0819731	NA	Naive CD4+ T cell	Prodromal_Control
GEN1	4.86526	-0.119327	0.271108	-0.440147	0.659831	NA	Naive CD4+ T cell	Prodromal_Control
RDH14	70.2003	0.146447	0.0870249	1.68282	0.0924098	NA	Naive CD4+ T cell	Prodromal_Control
NT5C1B	5.02534	-0.0554819	0.277848	-0.199684	0.841728	NA	Naive CD4+ T cell	Prodromal_Control
TTC32	111.121	0.262456	0.108473	2.41956	0.0155394	0.156246	Naive CD4+ T cell	Prodromal_Control
WDR35	15.9799	-0.107485	0.16002	-0.671699	0.501775	NA	Naive CD4+ T cell	Prodromal_Control
LAPTM4A	103.949	-0.233363	0.0971477	-2.40215	0.0162989	0.158904	Naive CD4+ T cell	Prodromal_Control
PUM2	244.986	0.113368	0.0643693	1.76122	0.0782014	0.317309	Naive CD4+ T cell	Prodromal_Control
RHOB	30.964	-0.0384209	0.266199	-0.144332	0.885239	NA	Naive CD4+ T cell	Prodromal_Control
HS1BP3	24.8101	0.2261	0.127105	1.77884	0.0752657	NA	Naive CD4+ T cell	Prodromal_Control
LDAH	39.4784	-0.182832	0.11923	-1.53344	0.125168	NA	Naive CD4+ T cell	Prodromal_Control
KLHL29	12.2029	0.0632789	0.226518	0.279354	0.779973	NA	Naive CD4+ T cell	Prodromal_Control
ATAD2B	112.123	0.131224	0.0899915	1.45819	0.144789	0.428581	Naive CD4+ T cell	Prodromal_Control
UBXN2A	56.2876	0.0883188	0.0858802	1.0284	0.303764	NA	Naive CD4+ T cell	Prodromal_Control
WDCP	7.51669	-0.25492	0.226924	-1.12338	0.261278	NA	Naive CD4+ T cell	Prodromal_Control
SF3B6	230.272	0.131012	0.0617605	2.12129	0.033897	0.217925	Naive CD4+ T cell	Prodromal_Control
FAM228B	50.6683	0.14386	0.0991889	1.45037	0.146956	NA	Naive CD4+ T cell	Prodromal_Control
ITSN2	229.129	0.00721393	0.0571671	0.12619	0.899581	0.9624	Naive CD4+ T cell	Prodromal_Control
NCOA1	104.059	0.0997174	0.092188	1.08167	0.279398	0.574595	Naive CD4+ T cell	Prodromal_Control
PTRHD1	112.108	0.169393	0.0830825	2.03885	0.0414649	0.237928	Naive CD4+ T cell	Prodromal_Control
DNAJC27	33.8592	0.0179071	0.113221	0.158161	0.87433	NA	Naive CD4+ T cell	Prodromal_Control
POMC	23.9087	-0.0320944	0.229094	-0.140092	0.888587	NA	Naive CD4+ T cell	Prodromal_Control
DNMT3A	98.7197	-0.0263267	0.0682738	-0.385604	0.69979	0.862838	Naive CD4+ T cell	Prodromal_Control
DTNB	88.8806	0.0298669	0.0818751	0.364786	0.715271	0.872773	Naive CD4+ T cell	Prodromal_Control
ASXL2	87.5731	-0.188549	0.0811077	-2.32467	0.0200897	0.174401	Naive CD4+ T cell	Prodromal_Control
RAB10	108.318	-0.117965	0.079973	-1.47506	0.140197	0.42209	Naive CD4+ T cell	Prodromal_Control
GAREM2	9.29423	-0.155749	0.186655	-0.834421	0.404044	NA	Naive CD4+ T cell	Prodromal_Control
HADHA	330.707	0.0597499	0.0740496	0.80689	0.41973	0.699965	Naive CD4+ T cell	Prodromal_Control
HADHB	90.896	0.0266776	0.0773343	0.344964	0.730121	0.880071	Naive CD4+ T cell	Prodromal_Control
ADGRF3	5.89556	0.0673605	0.249238	0.270266	0.786956	NA	Naive CD4+ T cell	Prodromal_Control
SELENOI	48.4996	0.196361	0.104029	1.88755	0.0590857	NA	Naive CD4+ T cell	Prodromal_Control
SLC35F6	13.9069	-0.0991103	0.162466	-0.610038	0.541837	NA	Naive CD4+ T cell	Prodromal_Control
MAPRE3	7.81484	0.183167	0.226659	0.808116	0.419024	NA	Naive CD4+ T cell	Prodromal_Control
TMEM214	26.018	-0.0323756	0.120199	-0.269351	0.78766	NA	Naive CD4+ T cell	Prodromal_Control
AGBL5	26.3232	0.0128706	0.153479	0.083859	0.933169	NA	Naive CD4+ T cell	Prodromal_Control
OST4	841.33	0.164251	0.114091	1.43965	0.149966	0.435536	Naive CD4+ T cell	Prodromal_Control
KHK	9.64936	0.225437	0.1989	1.13342	0.257038	NA	Naive CD4+ T cell	Prodromal_Control
PREB	48.9912	-0.0549583	0.104462	-0.526109	0.598812	NA	Naive CD4+ T cell	Prodromal_Control
SLC5A6	20.8964	0.106031	0.143024	0.74135	0.458481	NA	Naive CD4+ T cell	Prodromal_Control
ATRAID	248.125	0.134311	0.057208	2.34776	0.0188868	0.170024	Naive CD4+ T cell	Prodromal_Control
CAD	27.2664	-0.303349	0.135069	-2.24589	0.0247114	NA	Naive CD4+ T cell	Prodromal_Control
MPV17	61.3373	0.0485483	0.105054	0.462128	0.64399	NA	Naive CD4+ T cell	Prodromal_Control
GTF3C2	57.1985	-0.0699404	0.0927945	-0.753713	0.451022	NA	Naive CD4+ T cell	Prodromal_Control
EIF2B4	41.7535	0.133455	0.100728	1.3249	0.185205	NA	Naive CD4+ T cell	Prodromal_Control
SNX17	171.4	-0.147447	0.0611267	-2.41215	0.0158586	0.157088	Naive CD4+ T cell	Prodromal_Control
ZNF513	18.215	0.237455	0.138445	1.71516	0.0863156	NA	Naive CD4+ T cell	Prodromal_Control
PPM1G	165.116	-0.143841	0.0573157	-2.50963	0.0120856	0.13918	Naive CD4+ T cell	Prodromal_Control
NRBP1	114.394	-0.135099	0.0698146	-1.93511	0.0529773	0.263491	Naive CD4+ T cell	Prodromal_Control
KRTCAP3	12.1232	0.201054	0.359034	0.559985	0.575489	NA	Naive CD4+ T cell	Prodromal_Control
IFT172	10.4916	0.0803066	0.17834	0.450301	0.652493	NA	Naive CD4+ T cell	Prodromal_Control
ZNF512	71.4015	-0.0733472	0.082608	-0.887895	0.374597	NA	Naive CD4+ T cell	Prodromal_Control
GPN1	39.0458	-0.188764	0.0993627	-1.89974	0.0574667	NA	Naive CD4+ T cell	Prodromal_Control
SUPT7L	78.5621	0.0939014	0.0754458	1.24462	0.213271	0.513377	Naive CD4+ T cell	Prodromal_Control
SLC4A1AP	68.0664	-0.0586153	0.0734655	-0.797862	0.424951	NA	Naive CD4+ T cell	Prodromal_Control
MRPL33	161.059	0.171185	0.0844606	2.02681	0.0426821	0.24063	Naive CD4+ T cell	Prodromal_Control
RBKS	16.2436	-0.175186	0.157036	-1.11558	0.264603	NA	Naive CD4+ T cell	Prodromal_Control
BABAM2	154.144	-0.0860255	0.0594144	-1.44789	0.147648	0.432068	Naive CD4+ T cell	Prodromal_Control
FOSL2	16.2464	-0.391703	0.281833	-1.38984	0.164577	NA	Naive CD4+ T cell	Prodromal_Control
PLB1	34.2053	-0.683861	0.194275	-3.52007	0.000431438	NA	Naive CD4+ T cell	Prodromal_Control
PPP1CB	167.901	-0.105835	0.0715072	-1.48006	0.138856	0.421383	Naive CD4+ T cell	Prodromal_Control
SPDYA	4.79364	0.25375	0.294936	0.860358	0.389592	NA	Naive CD4+ T cell	Prodromal_Control
TRMT61B	52.2889	0.220692	0.0921458	2.39503	0.0166192	NA	Naive CD4+ T cell	Prodromal_Control
WDR43	131.651	0.00925716	0.0725738	0.127555	0.898501	0.9624	Naive CD4+ T cell	Prodromal_Control
CLIP4	79.3022	0.157638	0.123466	1.27677	0.201684	0.501088	Naive CD4+ T cell	Prodromal_Control
YPEL5	296.992	-0.222201	0.141506	-1.57026	0.116354	0.384619	Naive CD4+ T cell	Prodromal_Control
LBH	497.042	0.0151333	0.0879936	0.171982	0.863452	0.947337	Naive CD4+ T cell	Prodromal_Control
LCLAT1	78.8351	-0.0821634	0.159823	-0.514089	0.60719	0.809657	Naive CD4+ T cell	Prodromal_Control
EHD3	4.99564	-0.331152	0.269166	-1.23029	0.218589	NA	Naive CD4+ T cell	Prodromal_Control
MEMO1	30.9491	0.0811455	0.102533	0.791407	0.428707	NA	Naive CD4+ T cell	Prodromal_Control
DPY30	88.2405	-0.276694	0.125009	-2.2134	0.0268703	0.198579	Naive CD4+ T cell	Prodromal_Control
SPAST	31.5991	-0.13836	0.116097	-1.19176	0.233357	NA	Naive CD4+ T cell	Prodromal_Control
SLC30A6	40.7697	-0.2136	0.102142	-2.09121	0.0365097	NA	Naive CD4+ T cell	Prodromal_Control
YIPF4	88.2629	0.148877	0.0810809	1.83615	0.0663354	0.291041	Naive CD4+ T cell	Prodromal_Control
BIRC6	237.112	0.0349412	0.0711213	0.491291	0.623221	0.819393	Naive CD4+ T cell	Prodromal_Control
TTC27	57.4345	-0.0384475	0.102844	-0.373843	0.708521	NA	Naive CD4+ T cell	Prodromal_Control
RASGRP3	5.28039	-0.104918	0.2702	-0.388298	0.697795	NA	Naive CD4+ T cell	Prodromal_Control
FAM98A	26.1653	-0.0603029	0.148879	-0.405047	0.685443	NA	Naive CD4+ T cell	Prodromal_Control
FEZ2	24.8648	0.112674	0.158483	0.710955	0.477112	NA	Naive CD4+ T cell	Prodromal_Control
STRN	66.4589	-0.150977	0.0855598	-1.76458	0.0776341	NA	Naive CD4+ T cell	Prodromal_Control
HEATR5B	86.5918	0.125935	0.0839915	1.49938	0.133775	0.41379	Naive CD4+ T cell	Prodromal_Control
GPATCH11	46.6317	-0.0422985	0.0984164	-0.429791	0.667348	NA	Naive CD4+ T cell	Prodromal_Control
EIF2AK2	90.5451	0.095071	0.0975087	0.974999	0.329561	0.618036	Naive CD4+ T cell	Prodromal_Control
CEBPZOS	133.383	0.100919	0.074959	1.34632	0.178199	0.469707	Naive CD4+ T cell	Prodromal_Control
CEBPZ	174.723	0.0420991	0.0910323	0.462463	0.643749	0.83256	Naive CD4+ T cell	Prodromal_Control
NDUFAF7	45.6523	0.0785392	0.101957	0.770317	0.441112	NA	Naive CD4+ T cell	Prodromal_Control
PRKD3	57.0145	0.251299	0.119883	2.09621	0.0360635	NA	Naive CD4+ T cell	Prodromal_Control
CDC42EP3	42.9612	-0.323367	0.183684	-1.76045	0.0783312	NA	Naive CD4+ T cell	Prodromal_Control
RMDN2	8.35395	-0.376912	0.246905	-1.52654	0.126874	NA	Naive CD4+ T cell	Prodromal_Control
ATL2	38.6081	0.190039	0.105473	1.80177	0.0715809	NA	Naive CD4+ T cell	Prodromal_Control
HNRNPLL	61.6752	-0.258349	0.139831	-1.84758	0.0646632	NA	Naive CD4+ T cell	Prodromal_Control
GALM	41.0254	-0.186134	0.116185	-1.60205	0.109144	NA	Naive CD4+ T cell	Prodromal_Control
SRSF7	604.464	-0.0313287	0.0704278	-0.444834	0.65644	0.841307	Naive CD4+ T cell	Prodromal_Control
GEMIN6	18.4057	-0.256042	0.184211	-1.38994	0.164547	NA	Naive CD4+ T cell	Prodromal_Control
DHX57	22.876	0.011937	0.129211	0.092384	0.926393	NA	Naive CD4+ T cell	Prodromal_Control
MORN2	5.92186	-0.209446	0.240311	-0.871564	0.383446	NA	Naive CD4+ T cell	Prodromal_Control
SOS1	107.69	0.0173232	0.0937767	0.184728	0.853442	0.941755	Naive CD4+ T cell	Prodromal_Control
MAP4K3	32.7143	0.0930668	0.125007	0.744495	0.456577	NA	Naive CD4+ T cell	Prodromal_Control
THUMPD2	49.2142	0.0855272	0.110642	0.773007	0.439518	NA	Naive CD4+ T cell	Prodromal_Control
EML4	498.505	0.195518	0.101087	1.93415	0.053095	0.263491	Naive CD4+ T cell	Prodromal_Control
COX7A2L	338.94	0.104863	0.0628184	1.6693	0.0950579	0.345034	Naive CD4+ T cell	Prodromal_Control
MTA3	47.151	0.151993	0.107502	1.41386	0.157403	NA	Naive CD4+ T cell	Prodromal_Control
ZFP36L2	2670.17	0.233428	0.108123	2.15891	0.0308568	0.208473	Naive CD4+ T cell	Prodromal_Control
THADA	100.489	-0.0620507	0.0845407	-0.733973	0.462965	0.728895	Naive CD4+ T cell	Prodromal_Control
PLEKHH2	6.46191	0.692774	0.349979	1.97947	0.0477628	NA	Naive CD4+ T cell	Prodromal_Control
DYNC2LI1	9.66505	-0.0550852	0.181955	-0.30274	0.762088	NA	Naive CD4+ T cell	Prodromal_Control
LRPPRC	144.866	-0.147328	0.0594194	-2.47945	0.0131584	0.143838	Naive CD4+ T cell	Prodromal_Control
PPM1B	168.925	0.154178	0.089865	1.71566	0.086224	0.332714	Naive CD4+ T cell	Prodromal_Control
SLC3A1	14.7119	0.362585	0.22193	1.63378	0.102304	NA	Naive CD4+ T cell	Prodromal_Control
PREPL	104.09	-0.00246314	0.0876333	-0.0281074	0.977576	0.992131	Naive CD4+ T cell	Prodromal_Control
CAMKMT	144.934	-0.105597	0.0831948	-1.26928	0.204342	0.502824	Naive CD4+ T cell	Prodromal_Control
SRBD1	46.2092	-0.00209207	0.104525	-0.020015	0.984031	NA	Naive CD4+ T cell	Prodromal_Control
PRKCE	28.4547	0.0940209	0.134668	0.698166	0.485074	NA	Naive CD4+ T cell	Prodromal_Control
ATP6V1E2	28.6731	0.236825	0.132051	1.79343	0.0729042	NA	Naive CD4+ T cell	Prodromal_Control
RHOQ	9.7746	0.625922	0.212204	2.94962	0.00318161	NA	Naive CD4+ T cell	Prodromal_Control
PIGF	40.8677	-0.178803	0.111453	-1.6043	0.108648	NA	Naive CD4+ T cell	Prodromal_Control
CRIPT	45.028	-0.0065291	0.0955365	-0.0683414	0.945514	NA	Naive CD4+ T cell	Prodromal_Control
SOCS5	10.4088	0.182566	0.195689	0.932939	0.350852	NA	Naive CD4+ T cell	Prodromal_Control
MCFD2	50.0961	0.106525	0.101595	1.04852	0.294398	NA	Naive CD4+ T cell	Prodromal_Control
TTC7A	33.9307	0.228023	0.157021	1.45218	0.146452	NA	Naive CD4+ T cell	Prodromal_Control
CALM2	605.059	0.073882	0.0495068	1.49236	0.135604	0.415315	Naive CD4+ T cell	Prodromal_Control
MSH2	53.3352	-0.091144	0.127974	-0.712205	0.476338	NA	Naive CD4+ T cell	Prodromal_Control
KCNK12	13.7298	0.394005	0.181041	2.17634	0.0295301	NA	Naive CD4+ T cell	Prodromal_Control
MSH6	39.9328	-0.0958801	0.120127	-0.798155	0.42478	NA	Naive CD4+ T cell	Prodromal_Control
FBXO11	108.674	0.148989	0.0964065	1.54542	0.122244	0.391976	Naive CD4+ T cell	Prodromal_Control
FOXN2	102.919	-0.116754	0.0714518	-1.63403	0.102253	0.359434	Naive CD4+ T cell	Prodromal_Control
PPP1R21	94.8096	0.0579938	0.0769609	0.753548	0.45112	0.721455	Naive CD4+ T cell	Prodromal_Control
ASB3	89.4609	0.215478	0.0962055	2.23977	0.0251057	0.190694	Naive CD4+ T cell	Prodromal_Control
CHAC2	7.16894	-0.109026	0.238876	-0.456415	0.648091	NA	Naive CD4+ T cell	Prodromal_Control
ERLEC1	75.7377	0.0992339	0.0818396	1.21254	0.225305	0.522769	Naive CD4+ T cell	Prodromal_Control
PSME4	72.5082	0.275805	0.116035	2.3769	0.0174587	NA	Naive CD4+ T cell	Prodromal_Control
ACYP2	121.804	0.0594027	0.0714485	0.831406	0.405744	0.685016	Naive CD4+ T cell	Prodromal_Control
SPTBN1	233.572	-0.0993746	0.0909996	-1.09203	0.274818	0.570946	Naive CD4+ T cell	Prodromal_Control
RTN4	181.219	0.0244375	0.0732026	0.333834	0.738505	0.883773	Naive CD4+ T cell	Prodromal_Control
CLHC1	12.2874	0.355694	0.185548	1.91699	0.0552392	NA	Naive CD4+ T cell	Prodromal_Control
MTIF2	32.498	-0.0622867	0.10599	-0.587668	0.556755	NA	Naive CD4+ T cell	Prodromal_Control
CCDC88A	17.7027	0.0853797	0.163988	0.520644	0.602615	NA	Naive CD4+ T cell	Prodromal_Control
CFAP36	126.75	0.0681229	0.070876	0.961156	0.336474	0.625971	Naive CD4+ T cell	Prodromal_Control
PPP4R3B	192.724	-0.0250611	0.0523671	-0.478565	0.632248	0.825632	Naive CD4+ T cell	Prodromal_Control
PNPT1	56.0952	0.0322846	0.0856678	0.376858	0.706279	NA	Naive CD4+ T cell	Prodromal_Control
VRK2	55.0881	-0.104107	0.0944415	-1.10234	0.270312	NA	Naive CD4+ T cell	Prodromal_Control
FANCL	4.99584	-0.614677	0.323657	-1.89916	0.0575432	NA	Naive CD4+ T cell	Prodromal_Control
PAPOLG	50.5147	-0.124229	0.0932032	-1.33289	0.182569	NA	Naive CD4+ T cell	Prodromal_Control
REL	116.01	0.137371	0.112815	1.21767	0.22335	0.521273	Naive CD4+ T cell	Prodromal_Control
PUS10	10.4104	0.0699742	0.206289	0.339204	0.734456	NA	Naive CD4+ T cell	Prodromal_Control
PEX13	39.8869	-0.210521	0.0902391	-2.33292	0.0196521	NA	Naive CD4+ T cell	Prodromal_Control
KIAA1841	4.42092	-0.521163	0.318631	-1.63563	0.101917	NA	Naive CD4+ T cell	Prodromal_Control
USP34	248.49	0.284644	0.0761707	3.73693	0.000186284	0.0224181	Naive CD4+ T cell	Prodromal_Control
XPO1	124.781	-0.0510556	0.0888114	-0.574877	0.565375	0.788005	Naive CD4+ T cell	Prodromal_Control
FAM161A	7.46718	0.170635	0.252299	0.676321	0.498837	NA	Naive CD4+ T cell	Prodromal_Control
CCT4	343.57	0.0613016	0.0510529	1.20075	0.22985	0.525312	Naive CD4+ T cell	Prodromal_Control
COMMD1	96.6905	-0.0168768	0.0748618	-0.225439	0.821638	0.926409	Naive CD4+ T cell	Prodromal_Control
B3GNT2	37.8526	0.20096	0.151922	1.32278	0.185908	NA	Naive CD4+ T cell	Prodromal_Control
EHBP1	76.7481	-0.0415392	0.0875303	-0.474569	0.635094	0.827384	Naive CD4+ T cell	Prodromal_Control
WDPCP	81.2822	0.043709	0.101983	0.428592	0.66822	0.848309	Naive CD4+ T cell	Prodromal_Control
MDH1	163.888	-0.0849428	0.0735335	-1.15516	0.248026	0.543005	Naive CD4+ T cell	Prodromal_Control
UGP2	194.539	-0.041911	0.0648382	-0.646394	0.518024	0.757486	Naive CD4+ T cell	Prodromal_Control
VPS54	51.1442	0.000141721	0.110584	0.00128157	0.998977	NA	Naive CD4+ T cell	Prodromal_Control
PELI1	211.24	0.114944	0.153911	0.746823	0.455171	0.725091	Naive CD4+ T cell	Prodromal_Control
AFTPH	92.8716	0.0402626	0.0758367	0.530912	0.59548	0.804584	Naive CD4+ T cell	Prodromal_Control
SERTAD2	78.4198	-0.0358276	0.0806077	-0.444468	0.656704	0.841307	Naive CD4+ T cell	Prodromal_Control
CEP68	101.854	-0.0670622	0.0909661	-0.737222	0.460987	0.727864	Naive CD4+ T cell	Prodromal_Control
RAB1A	115.617	0.254572	0.0971244	2.62109	0.00876483	0.116391	Naive CD4+ T cell	Prodromal_Control
ACTR2	407.476	0.0143985	0.0469717	0.306536	0.759196	0.89546	Naive CD4+ T cell	Prodromal_Control
ETAA1	27.3758	0.0799063	0.136433	0.585683	0.558088	NA	Naive CD4+ T cell	Prodromal_Control
C1D	95.0244	-0.0329048	0.0860044	-0.382594	0.70202	0.863732	Naive CD4+ T cell	Prodromal_Control
WDR92	15.8945	-0.24925	0.175155	-1.42302	0.15473	NA	Naive CD4+ T cell	Prodromal_Control
PNO1	46.4113	0.107787	0.108157	0.996576	0.31897	NA	Naive CD4+ T cell	Prodromal_Control
PPP3R1	151.408	0.0324002	0.0850361	0.381017	0.70319	0.864619	Naive CD4+ T cell	Prodromal_Control
PLEK	4.22004	-0.642067	0.464995	-1.3808	0.167339	NA	Naive CD4+ T cell	Prodromal_Control
FBXO48	10.2468	-0.0417925	0.201479	-0.207429	0.835675	NA	Naive CD4+ T cell	Prodromal_Control
APLF	15.8844	-0.184319	0.168882	-1.09141	0.275094	NA	Naive CD4+ T cell	Prodromal_Control
ARHGAP25	169.03	-0.215811	0.0831912	-2.59416	0.00948221	0.122508	Naive CD4+ T cell	Prodromal_Control
GFPT1	61.9707	-0.106534	0.0917337	-1.16134	0.245503	NA	Naive CD4+ T cell	Prodromal_Control
NFU1	66.2552	0.136832	0.0825954	1.65665	0.0975906	NA	Naive CD4+ T cell	Prodromal_Control
AAK1	425.96	0.272974	0.0666533	4.09544	4.21368e-05	0.0124822	Naive CD4+ T cell	Prodromal_Control
ANXA4	14.5133	-0.291562	0.169019	-1.72502	0.0845232	NA	Naive CD4+ T cell	Prodromal_Control
GMCL1	74.2965	-0.0351423	0.0850813	-0.413044	0.679575	NA	Naive CD4+ T cell	Prodromal_Control
SNRNP27	58.5883	0.0248037	0.0876215	0.283078	0.777117	NA	Naive CD4+ T cell	Prodromal_Control
MXD1	35.1569	-0.0213881	0.121695	-0.175751	0.86049	NA	Naive CD4+ T cell	Prodromal_Control
PCBP1	797.325	-0.122377	0.0860555	-1.42207	0.155006	0.441189	Naive CD4+ T cell	Prodromal_Control
TIA1	113.776	-0.125541	0.0753275	-1.6666	0.0955946	0.346317	Naive CD4+ T cell	Prodromal_Control
PCYOX1	37.5761	0.0505953	0.10894	0.464434	0.642337	NA	Naive CD4+ T cell	Prodromal_Control
SNRPG	208.902	0.0593334	0.0999293	0.593754	0.552676	0.778736	Naive CD4+ T cell	Prodromal_Control
FAM136A	67.3823	0.228608	0.0839343	2.72366	0.00645633	NA	Naive CD4+ T cell	Prodromal_Control
ADD2	6.00655	0.675927	0.270865	2.49543	0.0125803	NA	Naive CD4+ T cell	Prodromal_Control
TEX261	27.1974	0.0801738	0.11641	0.688721	0.490999	NA	Naive CD4+ T cell	Prodromal_Control
NAGK	47.9567	-0.0787925	0.0971751	-0.81083	0.417463	NA	Naive CD4+ T cell	Prodromal_Control
MCEE	26.5903	-0.092616	0.126687	-0.731062	0.464741	NA	Naive CD4+ T cell	Prodromal_Control
MPHOSPH10	90.62	0.0493281	0.0823686	0.59887	0.549259	0.775366	Naive CD4+ T cell	Prodromal_Control
PAIP2B	15.0729	-0.414255	0.160304	-2.58419	0.00976084	NA	Naive CD4+ T cell	Prodromal_Control
ZNF638	273.25	0.0675852	0.0672491	1.005	0.314898	0.606032	Naive CD4+ T cell	Prodromal_Control
EXOC6B	94.8327	-0.0849918	0.0933317	-0.910643	0.362484	0.651388	Naive CD4+ T cell	Prodromal_Control
SFXN5	6.16753	0.153099	0.241191	0.634762	0.525584	NA	Naive CD4+ T cell	Prodromal_Control
RAB11FIP5	11.7524	0.253385	0.17618	1.43822	0.150373	NA	Naive CD4+ T cell	Prodromal_Control
SMYD5	18.0176	0.0920114	0.138502	0.664332	0.506478	NA	Naive CD4+ T cell	Prodromal_Control
PRADC1	19.2112	-0.0377484	0.142159	-0.265536	0.790596	NA	Naive CD4+ T cell	Prodromal_Control
CCT7	267.399	-0.132644	0.0683572	-1.94045	0.0523244	0.263491	Naive CD4+ T cell	Prodromal_Control
FBXO41	9.10084	0.156716	0.203115	0.771563	0.440374	NA	Naive CD4+ T cell	Prodromal_Control
ALMS1	60.6401	-0.0641811	0.101295	-0.633608	0.526337	NA	Naive CD4+ T cell	Prodromal_Control
TPRKB	89.1227	0.0664074	0.0831381	0.79876	0.42443	0.703304	Naive CD4+ T cell	Prodromal_Control
DUSP11	89.1336	-0.0201401	0.0695675	-0.289504	0.772196	0.901949	Naive CD4+ T cell	Prodromal_Control
STAMBP	57.1033	0.0986114	0.0857712	1.1497	0.250266	NA	Naive CD4+ T cell	Prodromal_Control
DGUOK	234.014	-0.0112512	0.0613565	-0.183374	0.854505	0.942083	Naive CD4+ T cell	Prodromal_Control
TET3	18.6449	0.00764693	0.156991	0.0487094	0.961151	NA	Naive CD4+ T cell	Prodromal_Control
BOLA3	86.936	0.108373	0.12075	0.897501	0.369452	0.655715	Naive CD4+ T cell	Prodromal_Control
MOB1A	148	-0.0848622	0.0742967	-1.14221	0.253368	0.547704	Naive CD4+ T cell	Prodromal_Control
MTHFD2	49.036	-0.315464	0.113969	-2.76798	0.00564047	NA	Naive CD4+ T cell	Prodromal_Control
SLC4A5	18.1027	0.26342	0.158699	1.65986	0.0969418	NA	Naive CD4+ T cell	Prodromal_Control
DCTN1	78.7295	-0.13773	0.075267	-1.82988	0.0672672	0.293312	Naive CD4+ T cell	Prodromal_Control
WDR54	64.8129	0.00527379	0.10287	0.0512663	0.959113	NA	Naive CD4+ T cell	Prodromal_Control
INO80B	40.8813	-0.034473	0.0976163	-0.353148	0.723977	NA	Naive CD4+ T cell	Prodromal_Control
WBP1	117.596	0.144381	0.0622049	2.32105	0.0202843	0.174401	Naive CD4+ T cell	Prodromal_Control
MOGS	97.5167	0.133034	0.0710919	1.87129	0.0613046	0.279059	Naive CD4+ T cell	Prodromal_Control
MRPL53	10.8356	0.10538	0.193467	0.544695	0.585963	NA	Naive CD4+ T cell	Prodromal_Control
CCDC142	18.5223	-0.141403	0.139601	-1.0129	0.311107	NA	Naive CD4+ T cell	Prodromal_Control
TTC31	34.5487	-0.087567	0.111548	-0.785013	0.432446	NA	Naive CD4+ T cell	Prodromal_Control
PCGF1	17.2947	-0.216767	0.183286	-1.18267	0.236939	NA	Naive CD4+ T cell	Prodromal_Control
AUP1	226.394	0.125039	0.0611798	2.04379	0.0409744	0.236926	Naive CD4+ T cell	Prodromal_Control
HTRA2	41.9813	0.041556	0.112198	0.37038	0.711099	NA	Naive CD4+ T cell	Prodromal_Control
DOK1	17.8918	-0.377794	0.154462	-2.44588	0.0144501	NA	Naive CD4+ T cell	Prodromal_Control
SEMA4F	11.1487	-0.089564	0.182784	-0.49	0.624134	NA	Naive CD4+ T cell	Prodromal_Control
HK2	5.79748	0.213799	0.317342	0.673716	0.500492	NA	Naive CD4+ T cell	Prodromal_Control
POLE4	163.342	-0.0310248	0.082749	-0.374926	0.707715	0.868242	Naive CD4+ T cell	Prodromal_Control
MRPL19	51.4795	0.158667	0.0991642	1.60004	0.109589	NA	Naive CD4+ T cell	Prodromal_Control
GCFC2	48.2621	-0.036909	0.0930095	-0.396831	0.691492	NA	Naive CD4+ T cell	Prodromal_Control
SUCLG1	119.79	-0.0279224	0.0624015	-0.447464	0.65454	0.839931	Naive CD4+ T cell	Prodromal_Control
DNAH6	32.0499	0.121844	0.197093	0.618206	0.53644	NA	Naive CD4+ T cell	Prodromal_Control
TRABD2A	422.804	0.00679564	0.0630576	0.107769	0.914179	0.968688	Naive CD4+ T cell	Prodromal_Control
TMSB10	10856.8	0.183724	0.104394	1.75991	0.0784226	0.317309	Naive CD4+ T cell	Prodromal_Control
KCMF1	94.7922	0.162034	0.0863913	1.87558	0.0607134	0.277681	Naive CD4+ T cell	Prodromal_Control
TGOLN2	282.548	0.0361241	0.0600812	0.601255	0.54767	0.774254	Naive CD4+ T cell	Prodromal_Control
RETSAT	13.7046	-0.141357	0.161288	-0.876429	0.380797	NA	Naive CD4+ T cell	Prodromal_Control
ELMOD3	43.2219	0.185837	0.102179	1.81873	0.0689527	NA	Naive CD4+ T cell	Prodromal_Control
CAPG	30.1307	-0.0635852	0.222143	-0.286235	0.774698	NA	Naive CD4+ T cell	Prodromal_Control
MAT2A	109.646	-0.247701	0.0893388	-2.77261	0.00556095	0.0996057	Naive CD4+ T cell	Prodromal_Control
GGCX	17.7759	0.0212157	0.136692	0.155208	0.876658	NA	Naive CD4+ T cell	Prodromal_Control
VAMP8	316.548	-0.0815552	0.10394	-0.784634	0.432668	0.708668	Naive CD4+ T cell	Prodromal_Control
VAMP5	156.16	0.0959415	0.110083	0.871537	0.383461	0.668845	Naive CD4+ T cell	Prodromal_Control
RNF181	135.024	0.10012	0.0781067	1.28184	0.1999	0.498262	Naive CD4+ T cell	Prodromal_Control
TMEM150A	18.231	-0.154296	0.145518	-1.06032	0.288998	NA	Naive CD4+ T cell	Prodromal_Control
USP39	69.1998	0.0357583	0.0790762	0.4522	0.651125	NA	Naive CD4+ T cell	Prodromal_Control
ST3GAL5	43.0067	0.469275	0.138053	3.39924	0.000675729	NA	Naive CD4+ T cell	Prodromal_Control
POLR1A	30.2419	-0.0944969	0.118974	-0.794266	0.42704	NA	Naive CD4+ T cell	Prodromal_Control
PTCD3	83.8598	0.120901	0.0750731	1.61044	0.107302	0.366982	Naive CD4+ T cell	Prodromal_Control
IMMT	100.518	-0.0168895	0.0926198	-0.182353	0.855306	0.942427	Naive CD4+ T cell	Prodromal_Control
MRPL35	32.0172	-0.0899997	0.123942	-0.726141	0.467752	NA	Naive CD4+ T cell	Prodromal_Control
KDM3A	95.3291	-0.00668385	0.100162	-0.0667301	0.946797	0.978798	Naive CD4+ T cell	Prodromal_Control
CHMP3	180.114	0.147567	0.0597792	2.46853	0.0135669	0.147172	Naive CD4+ T cell	Prodromal_Control
RNF103	35.9543	0.402484	0.187017	2.15212	0.0313876	NA	Naive CD4+ T cell	Prodromal_Control
RMND5A	47.4899	-0.0564527	0.0964704	-0.585181	0.558426	NA	Naive CD4+ T cell	Prodromal_Control
CD8A	7.27182	-0.0168368	0.486239	-0.0346267	0.972377	NA	Naive CD4+ T cell	Prodromal_Control
CD8B	15.8078	-0.283504	0.39417	-0.719243	0.471991	NA	Naive CD4+ T cell	Prodromal_Control
RGPD1	3.13394	-0.793187	0.390475	-2.03134	0.0422209	NA	Naive CD4+ T cell	Prodromal_Control
PLGLB1	4.23805	-0.942864	0.31303	-3.01206	0.00259484	NA	Naive CD4+ T cell	Prodromal_Control
RGPD2	28.753	-0.843193	0.444467	-1.89709	0.0578163	NA	Naive CD4+ T cell	Prodromal_Control
KRCC1	89.1592	-0.158781	0.0805019	-1.97239	0.0485646	0.253762	Naive CD4+ T cell	Prodromal_Control
EIF2AK3	45.5275	-0.0606176	0.122071	-0.496575	0.619489	NA	Naive CD4+ T cell	Prodromal_Control
MAL	756.411	0.0881472	0.0657992	1.33964	0.180363	0.47186	Naive CD4+ T cell	Prodromal_Control
MRPS5	117.592	-0.141106	0.0765582	-1.84312	0.0653111	0.288102	Naive CD4+ T cell	Prodromal_Control
ZNF514	13.3781	0.017279	0.172073	0.100417	0.920013	NA	Naive CD4+ T cell	Prodromal_Control
ZNF2	5.4892	0.0833127	0.263792	0.315828	0.752133	NA	Naive CD4+ T cell	Prodromal_Control
FAHD2A	43.5492	0.106019	0.104996	1.00974	0.312618	NA	Naive CD4+ T cell	Prodromal_Control
ANKRD36C	100.578	0.154042	0.0942832	1.63383	0.102296	0.359434	Naive CD4+ T cell	Prodromal_Control
GPAT2	4.39784	-0.092432	0.301928	-0.306139	0.759499	NA	Naive CD4+ T cell	Prodromal_Control
DUSP2	120.561	0.127333	0.196951	0.646522	0.517942	0.757486	Naive CD4+ T cell	Prodromal_Control
STARD7	85.7689	-0.125228	0.0812981	-1.54035	0.123475	0.395085	Naive CD4+ T cell	Prodromal_Control
TMEM127	37.4205	-0.0270605	0.0989525	-0.273469	0.784492	NA	Naive CD4+ T cell	Prodromal_Control
CIAO1	109.407	0.149259	0.0612217	2.438	0.0147688	0.15137	Naive CD4+ T cell	Prodromal_Control
SNRNP200	205.073	0.00822608	0.0571606	0.143912	0.88557	0.957028	Naive CD4+ T cell	Prodromal_Control
ARID5A	157.295	0.452227	0.178685	2.53086	0.0113784	0.134	Naive CD4+ T cell	Prodromal_Control
KANSL3	41.8922	0.29197	0.123022	2.37331	0.0176293	NA	Naive CD4+ T cell	Prodromal_Control
LMAN2L	10.4361	0.0923362	0.191643	0.481813	0.629938	NA	Naive CD4+ T cell	Prodromal_Control
CNNM4	8.5079	-0.00883292	0.208041	-0.0424576	0.966134	NA	Naive CD4+ T cell	Prodromal_Control
CNNM3	35.5323	-0.00840647	0.108059	-0.0777949	0.937991	NA	Naive CD4+ T cell	Prodromal_Control
ANKRD23	7.99697	0.0217167	0.236038	0.092005	0.926694	NA	Naive CD4+ T cell	Prodromal_Control
ANKRD39	37.1765	0.00186904	0.100654	0.018569	0.985185	NA	Naive CD4+ T cell	Prodromal_Control
SEMA4C	18.1684	0.0586038	0.156896	0.37352	0.708762	NA	Naive CD4+ T cell	Prodromal_Control
FAM178B	4.64526	-0.169066	0.288074	-0.586885	0.557281	NA	Naive CD4+ T cell	Prodromal_Control
FAHD2B	33.058	0.0957723	0.116399	0.822796	0.410624	NA	Naive CD4+ T cell	Prodromal_Control
ANKRD36	135.199	0.153113	0.0864969	1.77016	0.0767004	0.313227	Naive CD4+ T cell	Prodromal_Control
ANKRD36B	93.4403	0.150399	0.106692	1.40966	0.15864	0.442086	Naive CD4+ T cell	Prodromal_Control
COX5B	601.805	0.169524	0.0766168	2.21262	0.026924	0.198579	Naive CD4+ T cell	Prodromal_Control
ACTR1B	92.2985	0.0606293	0.0830376	0.730143	0.465303	0.730928	Naive CD4+ T cell	Prodromal_Control
ZAP70	415.879	-0.0153249	0.0550121	-0.278573	0.780573	0.905963	Naive CD4+ T cell	Prodromal_Control
TMEM131	107.096	0.0585823	0.0806072	0.726763	0.467371	0.731943	Naive CD4+ T cell	Prodromal_Control
INPP4A	175.104	-0.0699521	0.0724313	-0.965772	0.334158	0.623773	Naive CD4+ T cell	Prodromal_Control
COA5	84.7945	0.088726	0.0786749	1.12775	0.259424	0.552262	Naive CD4+ T cell	Prodromal_Control
UNC50	66.1135	-0.124048	0.089897	-1.37988	0.167622	NA	Naive CD4+ T cell	Prodromal_Control
MGAT4A	627.451	0.244919	0.104329	2.34757	0.0188965	0.170024	Naive CD4+ T cell	Prodromal_Control
TSGA10	50.9005	0.162935	0.115967	1.40501	0.160017	NA	Naive CD4+ T cell	Prodromal_Control
AC079447.1	20.5096	-0.00574624	0.15199	-0.0378066	0.969842	NA	Naive CD4+ T cell	Prodromal_Control
LIPT1	25.1371	-0.0176739	0.143071	-0.123533	0.901685	NA	Naive CD4+ T cell	Prodromal_Control
MITD1	100.652	0.0774913	0.0835734	0.927224	0.35381	0.644761	Naive CD4+ T cell	Prodromal_Control
MRPL30	33.4031	0.0838213	0.109851	0.763045	0.445437	NA	Naive CD4+ T cell	Prodromal_Control
TXNDC9	52.5782	-0.179402	0.134226	-1.33657	0.181365	NA	Naive CD4+ T cell	Prodromal_Control
EIF5B	187.271	0.058517	0.067467	0.867343	0.385754	0.670672	Naive CD4+ T cell	Prodromal_Control
REV1	103.286	0.305598	0.0981241	3.11441	0.00184316	0.0600509	Naive CD4+ T cell	Prodromal_Control
AFF3	63.5029	-0.192271	0.221601	-0.867645	0.385589	NA	Naive CD4+ T cell	Prodromal_Control
PDCL3	78.1272	-0.0216636	0.0890264	-0.243339	0.807743	0.920125	Naive CD4+ T cell	Prodromal_Control
NPAS2	10.8703	0.242768	0.228703	1.0615	0.288464	NA	Naive CD4+ T cell	Prodromal_Control
TBC1D8	5.14297	0.110914	0.287537	0.38574	0.699689	NA	Naive CD4+ T cell	Prodromal_Control
CNOT11	92.4604	-0.082895	0.0672902	-1.2319	0.217986	0.51691	Naive CD4+ T cell	Prodromal_Control
RNF149	250.327	0.154817	0.0879305	1.76068	0.0782933	0.317309	Naive CD4+ T cell	Prodromal_Control
MAP4K4	214.805	-0.049922	0.0651032	-0.766813	0.443193	0.717654	Naive CD4+ T cell	Prodromal_Control
IL18R1	10.6196	0.0549513	0.209558	0.262225	0.793148	NA	Naive CD4+ T cell	Prodromal_Control
MFSD9	8.4575	-0.149559	0.225281	-0.66388	0.506767	NA	Naive CD4+ T cell	Prodromal_Control
TMEM182	13.5947	0.00967851	0.175834	0.0550435	0.956104	NA	Naive CD4+ T cell	Prodromal_Control
MRPS9	56.0496	-0.132473	0.0821424	-1.61272	0.106805	NA	Naive CD4+ T cell	Prodromal_Control
TGFBRAP1	38.8311	0.216943	0.11059	1.9617	0.0497976	NA	Naive CD4+ T cell	Prodromal_Control
NCK2	377.936	0.0438852	0.0626383	0.700613	0.483545	0.741145	Naive CD4+ T cell	Prodromal_Control
UXS1	112.387	-0.0966134	0.0758287	-1.2741	0.202628	0.501814	Naive CD4+ T cell	Prodromal_Control
GCC2	510.492	0.153909	0.107415	1.43285	0.151902	0.438511	Naive CD4+ T cell	Prodromal_Control
LIMS1	164.868	-0.26524	0.129346	-2.05063	0.0403032	0.236237	Naive CD4+ T cell	Prodromal_Control
RANBP2	206.972	0.123849	0.0875553	1.41453	0.157207	0.442	Naive CD4+ T cell	Prodromal_Control
CCDC138	25.068	-0.154923	0.146058	-1.0607	0.288827	NA	Naive CD4+ T cell	Prodromal_Control
EDAR	33.3553	0.112984	0.124339	0.908673	0.363523	NA	Naive CD4+ T cell	Prodromal_Control
SH3RF3	15.2186	0.089188	0.193213	0.461605	0.644365	NA	Naive CD4+ T cell	Prodromal_Control
MTLN	109.259	0.159664	0.12335	1.2944	0.195528	0.49161	Naive CD4+ T cell	Prodromal_Control
BCL2L11	30.5132	-0.358295	0.174802	-2.04972	0.0403915	NA	Naive CD4+ T cell	Prodromal_Control
ANAPC1	62.2496	0.0658136	0.0809898	0.812616	0.416438	NA	Naive CD4+ T cell	Prodromal_Control
TMEM87B	81.1544	-0.256092	0.0924437	-2.77025	0.00560135	0.0998648	Naive CD4+ T cell	Prodromal_Control
FBLN7	64.8841	-0.106078	0.0962913	-1.10164	0.270618	NA	Naive CD4+ T cell	Prodromal_Control
ZC3H8	83.7948	0.165374	0.0880773	1.8776	0.060436	0.277071	Naive CD4+ T cell	Prodromal_Control
ZC3H6	117.044	0.132716	0.0863291	1.53733	0.124212	0.396474	Naive CD4+ T cell	Prodromal_Control
RGPD8	28.062	0.387853	0.162487	2.38697	0.0169879	NA	Naive CD4+ T cell	Prodromal_Control
TTL	12.4873	-0.108675	0.165487	-0.656701	0.511373	NA	Naive CD4+ T cell	Prodromal_Control
POLR1B	20.6672	-0.426029	0.142659	-2.98635	0.00282331	NA	Naive CD4+ T cell	Prodromal_Control
CHCHD5	97.5319	0.111198	0.0836315	1.32962	0.183643	0.476232	Naive CD4+ T cell	Prodromal_Control
SLC20A1	61.6961	-0.150029	0.109325	-1.37232	0.169964	NA	Naive CD4+ T cell	Prodromal_Control
PSD4	82.159	-0.0181734	0.106059	-0.171352	0.863947	0.947611	Naive CD4+ T cell	Prodromal_Control
PAX8	7.51671	-1.11893	0.561957	-1.99113	0.0464666	NA	Naive CD4+ T cell	Prodromal_Control
CBWD2	84.5182	-0.0845833	0.0717199	-1.17936	0.238256	0.532529	Naive CD4+ T cell	Prodromal_Control
RABL2A	29.597	-0.00190254	0.170466	-0.0111608	0.991095	NA	Naive CD4+ T cell	Prodromal_Control
SLC35F5	28.0245	0.322322	0.130635	2.46735	0.0136119	NA	Naive CD4+ T cell	Prodromal_Control
ACTR3	412.276	-0.312409	0.0951018	-3.285	0.00101983	0.0495178	Naive CD4+ T cell	Prodromal_Control
DDX18	299.892	0.176935	0.0773535	2.28735	0.0221752	0.182082	Naive CD4+ T cell	Prodromal_Control
CCDC93	69.6165	0.152424	0.0941276	1.61934	0.105375	NA	Naive CD4+ T cell	Prodromal_Control
INSIG2	44.5158	0.0440629	0.0974903	0.451972	0.651289	NA	Naive CD4+ T cell	Prodromal_Control
DBI	205.49	0.031922	0.0994012	0.321143	0.748102	0.889179	Naive CD4+ T cell	Prodromal_Control
TMEM177	31.6372	-0.045658	0.117079	-0.389976	0.696555	NA	Naive CD4+ T cell	Prodromal_Control
PTPN4	252.974	0.0550341	0.0812535	0.677314	0.498207	0.74799	Naive CD4+ T cell	Prodromal_Control
EPB41L5	20.6857	0.0115811	0.154593	0.0749139	0.940283	NA	Naive CD4+ T cell	Prodromal_Control
TMEM185B	26.4714	-0.0500187	0.126923	-0.394086	0.693518	NA	Naive CD4+ T cell	Prodromal_Control
RALB	17.3694	-0.105591	0.14754	-0.715678	0.47419	NA	Naive CD4+ T cell	Prodromal_Control
CLASP1	78.5947	-0.0996827	0.0978709	-1.01851	0.308434	0.600292	Naive CD4+ T cell	Prodromal_Control
NIFK	127.704	0.0770249	0.079013	0.974838	0.32964	0.618036	Naive CD4+ T cell	Prodromal_Control
TSN	81.2648	0.0397742	0.079323	0.501421	0.616075	0.8149	Naive CD4+ T cell	Prodromal_Control
GYPC	720.661	0.154104	0.0888355	1.73472	0.082791	0.32654	Naive CD4+ T cell	Prodromal_Control
BIN1	390.292	0.00720914	0.0564461	0.127717	0.898373	0.9624	Naive CD4+ T cell	Prodromal_Control
ERCC3	56.3416	0.0657295	0.0899117	0.731045	0.464752	NA	Naive CD4+ T cell	Prodromal_Control
MAP3K2	165.03	-0.0140549	0.0932954	-0.15065	0.880252	0.957028	Naive CD4+ T cell	Prodromal_Control
IWS1	83.6723	-0.0375676	0.0762575	-0.492641	0.622266	0.819393	Naive CD4+ T cell	Prodromal_Control
LIMS2	27.9461	-0.294913	0.18161	-1.62388	0.104402	NA	Naive CD4+ T cell	Prodromal_Control
WDR33	205.316	0.0649889	0.0553614	1.1739	0.240434	0.534282	Naive CD4+ T cell	Prodromal_Control
SFT2D3	29.815	0.056976	0.118666	0.480139	0.631129	NA	Naive CD4+ T cell	Prodromal_Control
POLR2D	67.0624	0.147573	0.0932952	1.58179	0.113698	NA	Naive CD4+ T cell	Prodromal_Control
AMMECR1L	13.8095	-0.196597	0.166172	-1.18309	0.236772	NA	Naive CD4+ T cell	Prodromal_Control
SAP130	39.9779	-0.134679	0.119033	-1.13145	0.257867	NA	Naive CD4+ T cell	Prodromal_Control
UGGT1	40.447	-0.119276	0.108382	-1.10051	0.271111	NA	Naive CD4+ T cell	Prodromal_Control
HS6ST1	9.89	-0.0781406	0.191983	-0.407019	0.683994	NA	Naive CD4+ T cell	Prodromal_Control
SMPD4	61.5357	0.0539756	0.0933427	0.578252	0.563094	NA	Naive CD4+ T cell	Prodromal_Control
MZT2B	983.81	0.235467	0.0926776	2.54071	0.0110627	0.131007	Naive CD4+ T cell	Prodromal_Control
CCDC115	93.8472	-0.0965761	0.0693121	-1.39335	0.163514	0.448136	Naive CD4+ T cell	Prodromal_Control
IMP4	92.5449	0.0303218	0.0724369	0.418597	0.675511	0.852384	Naive CD4+ T cell	Prodromal_Control
PTPN18	83.7821	-0.135575	0.0823936	-1.64546	0.0998753	0.3552	Naive CD4+ T cell	Prodromal_Control
FAM168B	55.76	0.149135	0.103852	1.43603	0.150993	NA	Naive CD4+ T cell	Prodromal_Control
PLEKHB2	59.3987	0.00813341	0.0873456	0.0931175	0.92581	NA	Naive CD4+ T cell	Prodromal_Control
MZT2A	398.867	0.140319	0.115832	1.21141	0.22574	0.522769	Naive CD4+ T cell	Prodromal_Control
MGAT5	98.9412	0.0542133	0.126308	0.429217	0.667766	0.848142	Naive CD4+ T cell	Prodromal_Control
TMEM163	3.06714	-0.273389	0.447317	-0.611174	0.541084	NA	Naive CD4+ T cell	Prodromal_Control
CCNT2	106.623	0.0686939	0.0870864	0.788802	0.430228	0.707844	Naive CD4+ T cell	Prodromal_Control
RAB3GAP1	189.689	-0.0519826	0.0682034	-0.76217	0.445959	0.718711	Naive CD4+ T cell	Prodromal_Control
ZRANB3	45.9675	0.00198416	0.110592	0.0179412	0.985686	NA	Naive CD4+ T cell	Prodromal_Control
R3HDM1	106.034	0.0784399	0.0731015	1.07303	0.283259	0.575755	Naive CD4+ T cell	Prodromal_Control
UBXN4	347.621	0.00400044	0.0556022	0.0719474	0.942644	0.978798	Naive CD4+ T cell	Prodromal_Control
MCM6	37.1855	0.149311	0.142641	1.04676	0.295211	NA	Naive CD4+ T cell	Prodromal_Control
DARS	185.495	-0.0186189	0.0582958	-0.319386	0.749434	0.889664	Naive CD4+ T cell	Prodromal_Control
CXCR4	1284.91	0.0809255	0.11916	0.679134	0.497053	0.74684	Naive CD4+ T cell	Prodromal_Control
SPOPL	17.6987	0.136471	0.1714	0.796211	0.425909	NA	Naive CD4+ T cell	Prodromal_Control
ARHGAP15	1379.89	-0.112405	0.0656824	-1.71134	0.0870175	0.334197	Naive CD4+ T cell	Prodromal_Control
GTDC1	17.9913	-0.359779	0.15294	-2.35242	0.0186516	NA	Naive CD4+ T cell	Prodromal_Control
ACVR2A	24.1405	0.264328	0.147151	1.79631	0.0724459	NA	Naive CD4+ T cell	Prodromal_Control
ORC4	81.2764	-0.0225412	0.0711581	-0.316776	0.751413	0.891228	Naive CD4+ T cell	Prodromal_Control
MBD5	251.207	0.0233687	0.0605841	0.385724	0.699701	0.862838	Naive CD4+ T cell	Prodromal_Control
EPC2	146.021	-0.00600472	0.0747199	-0.0803631	0.935949	0.975536	Naive CD4+ T cell	Prodromal_Control
KIF5C	16.2575	0.357781	0.19363	1.84776	0.0646376	NA	Naive CD4+ T cell	Prodromal_Control
MMADHC	154.84	0.0241064	0.0794237	0.303516	0.761496	0.896205	Naive CD4+ T cell	Prodromal_Control
RBM43	75.0872	0.217403	0.113897	1.90876	0.0562925	0.270123	Naive CD4+ T cell	Prodromal_Control
NMI	62.7958	-0.0713891	0.123846	-0.576436	0.564321	NA	Naive CD4+ T cell	Prodromal_Control
RIF1	108.558	0.13816	0.110085	1.25503	0.209466	0.508289	Naive CD4+ T cell	Prodromal_Control
NEB	4.7503	0.121497	0.265054	0.458386	0.646675	NA	Naive CD4+ T cell	Prodromal_Control
ARL5A	105.037	0.0167739	0.0746641	0.224659	0.822245	0.926409	Naive CD4+ T cell	Prodromal_Control
STAM2	19.9481	-0.219264	0.169972	-1.29001	0.197049	NA	Naive CD4+ T cell	Prodromal_Control
PRPF40A	209.279	0.00423293	0.0608062	0.0696134	0.944501	0.978798	Naive CD4+ T cell	Prodromal_Control
ARL6IP6	64.0157	-0.00598645	0.0795494	-0.0752545	0.940012	NA	Naive CD4+ T cell	Prodromal_Control
NR4A2	126.832	-0.271295	0.256947	-1.05584	0.291041	0.584185	Naive CD4+ T cell	Prodromal_Control
GPD2	15.7833	-0.0166714	0.157166	-0.106075	0.915523	NA	Naive CD4+ T cell	Prodromal_Control
ERMN	5.70802	0.612401	0.356528	1.71768	0.0858548	NA	Naive CD4+ T cell	Prodromal_Control
CYTIP	782.842	0.0282542	0.0636974	0.443569	0.657354	0.841859	Naive CD4+ T cell	Prodromal_Control
ACVR1C	35.9801	0.0589922	0.109205	0.540199	0.589059	NA	Naive CD4+ T cell	Prodromal_Control
ACVR1	25.0106	-0.410586	0.136451	-3.00903	0.0026208	NA	Naive CD4+ T cell	Prodromal_Control
PKP4	24.3071	0.054402	0.132311	0.411168	0.680949	NA	Naive CD4+ T cell	Prodromal_Control
WDSUB1	22.7724	0.269918	0.217735	1.23967	0.215099	NA	Naive CD4+ T cell	Prodromal_Control
BAZ2B	35.5297	-0.149906	0.117637	-1.27431	0.202555	NA	Naive CD4+ T cell	Prodromal_Control
2026-03-07	200.187	-0.0784796	0.0623392	-1.25891	0.208062	0.506477	Naive CD4+ T cell	Prodromal_Control
CD302	22.8806	-0.263877	0.166003	-1.58959	0.111927	NA	Naive CD4+ T cell	Prodromal_Control
LY75	144.918	-0.130322	0.0952777	-1.36781	0.171371	0.458936	Naive CD4+ T cell	Prodromal_Control
RBMS1	363.244	0.0802131	0.0732288	1.09538	0.273352	0.569075	Naive CD4+ T cell	Prodromal_Control
TANK	110.159	-0.0505988	0.0656934	-0.770226	0.441166	0.714737	Naive CD4+ T cell	Prodromal_Control
PSMD14	69.052	0.0308654	0.0721312	0.427906	0.66872	NA	Naive CD4+ T cell	Prodromal_Control
DPP4	123.892	-0.19475	0.115676	-1.68357	0.0922647	0.341453	Naive CD4+ T cell	Prodromal_Control
IFIH1	31.9587	0.0538217	0.120976	0.444895	0.656396	NA	Naive CD4+ T cell	Prodromal_Control
GCA	31.6103	-0.165743	0.122784	-1.34988	0.177055	NA	Naive CD4+ T cell	Prodromal_Control
TTC21B	56.8903	-0.0206363	0.109241	-0.188907	0.850166	NA	Naive CD4+ T cell	Prodromal_Control
STK39	80.8904	-0.153206	0.0977694	-1.56702	0.117111	0.385179	Naive CD4+ T cell	Prodromal_Control
CERS6	170.741	0.0287926	0.0751463	0.383154	0.701606	0.863648	Naive CD4+ T cell	Prodromal_Control
BBS5	8.65424	0.127851	0.206961	0.617756	0.536736	NA	Naive CD4+ T cell	Prodromal_Control
FASTKD1	25.0958	-0.108027	0.141511	-0.763382	0.445236	NA	Naive CD4+ T cell	Prodromal_Control
PPIG	315.469	0.160034	0.0565435	2.83028	0.00465071	0.0936465	Naive CD4+ T cell	Prodromal_Control
CCDC173	20.8516	-0.427575	0.258332	-1.65514	0.0978963	NA	Naive CD4+ T cell	Prodromal_Control
PHOSPHO2	28.4091	-0.0425932	0.143502	-0.296813	0.766609	NA	Naive CD4+ T cell	Prodromal_Control
KLHL23	7.13424	0.275289	0.245249	1.12249	0.261654	NA	Naive CD4+ T cell	Prodromal_Control
SSB	269.343	-0.0313755	0.0509349	-0.615991	0.5379	0.769813	Naive CD4+ T cell	Prodromal_Control
METTL5	127.393	-0.097945	0.0731652	-1.33868	0.180674	0.472353	Naive CD4+ T cell	Prodromal_Control
UBR3	106.519	0.0170728	0.0780959	0.218613	0.826951	0.929536	Naive CD4+ T cell	Prodromal_Control
GORASP2	168.065	0.0958649	0.0611666	1.56727	0.11705	0.385179	Naive CD4+ T cell	Prodromal_Control
TLK1	256.536	0.0135651	0.0685874	0.197778	0.843218	0.937578	Naive CD4+ T cell	Prodromal_Control
METTL8	25.518	0.0280203	0.115822	0.241925	0.808838	NA	Naive CD4+ T cell	Prodromal_Control
DCAF17	35.085	0.032257	0.103114	0.312828	0.754411	NA	Naive CD4+ T cell	Prodromal_Control
DYNC1I2	48.8511	-0.0985956	0.125585	-0.785089	0.432401	NA	Naive CD4+ T cell	Prodromal_Control
SLC25A12	63.5484	0.021117	0.0804804	0.262387	0.793023	NA	Naive CD4+ T cell	Prodromal_Control
HAT1	68.9658	-0.0754299	0.0762906	-0.988718	0.322801	NA	Naive CD4+ T cell	Prodromal_Control
METAP1D	32.0282	0.199931	0.117326	1.70406	0.0883691	NA	Naive CD4+ T cell	Prodromal_Control
ITGA6	258.245	-0.033375	0.092746	-0.359854	0.718956	0.873606	Naive CD4+ T cell	Prodromal_Control
PDK1	106.525	0.186645	0.0893896	2.088	0.0367979	0.227496	Naive CD4+ T cell	Prodromal_Control
SP3	182.079	0.1673	0.0819471	2.04156	0.0411954	0.237525	Naive CD4+ T cell	Prodromal_Control
OLA1	176.269	0.0218246	0.0606416	0.359894	0.718926	0.873606	Naive CD4+ T cell	Prodromal_Control
CIR1	150.703	0.109167	0.0846334	1.28988	0.197092	0.494142	Naive CD4+ T cell	Prodromal_Control
SCRN3	34.0133	0.186107	0.117247	1.5873	0.112444	NA	Naive CD4+ T cell	Prodromal_Control
GPR155	75.2229	0.0455202	0.108839	0.418234	0.675776	0.852399	Naive CD4+ T cell	Prodromal_Control
WIPF1	476.993	-0.029749	0.0440406	-0.67549	0.499364	0.74827	Naive CD4+ T cell	Prodromal_Control
CHN1	6.76199	-0.720222	0.338448	-2.12801	0.0333361	NA	Naive CD4+ T cell	Prodromal_Control
ATF2	75.0043	-0.0860772	0.0727305	-1.18351	0.236608	0.531451	Naive CD4+ T cell	Prodromal_Control
ATP5MC3	433.246	0.173243	0.0605341	2.86191	0.00421101	0.0891022	Naive CD4+ T cell	Prodromal_Control
LNPK	45.6089	-0.0854006	0.101736	-0.83943	0.401228	NA	Naive CD4+ T cell	Prodromal_Control
MTX2	36.2245	0.00341055	0.112266	0.0303793	0.975765	NA	Naive CD4+ T cell	Prodromal_Control
HNRNPA3	553.989	0.0420853	0.0567014	0.742227	0.45795	0.726519	Naive CD4+ T cell	Prodromal_Control
NFE2L2	153.77	0.0898489	0.0908062	0.989458	0.322439	0.611983	Naive CD4+ T cell	Prodromal_Control
AGPS	46.5226	-0.130608	0.097453	-1.34021	0.180176	NA	Naive CD4+ T cell	Prodromal_Control
TTC30B	8.46915	-0.793147	0.260775	-3.0415	0.00235402	NA	Naive CD4+ T cell	Prodromal_Control
TTC30A	8.00936	-0.505411	0.268556	-1.88196	0.0598416	NA	Naive CD4+ T cell	Prodromal_Control
RBM45	23.069	-0.296773	0.128565	-2.30836	0.0209793	NA	Naive CD4+ T cell	Prodromal_Control
PRKRA	89.1291	-0.0850971	0.0663071	-1.28338	0.199359	0.497807	Naive CD4+ T cell	Prodromal_Control
PLEKHA3	61.5455	0.00239563	0.0803188	0.0298266	0.976205	NA	Naive CD4+ T cell	Prodromal_Control
TTN	140.084	0.12273	0.0937048	1.30975	0.190279	0.484778	Naive CD4+ T cell	Prodromal_Control
CCDC141	54.6996	0.0100555	0.109878	0.0915144	0.927084	NA	Naive CD4+ T cell	Prodromal_Control
SESTD1	7.81724	0.707577	0.445316	1.58893	0.112076	NA	Naive CD4+ T cell	Prodromal_Control
CWC22	70.2443	-0.0787781	0.0870428	-0.90505	0.365439	NA	Naive CD4+ T cell	Prodromal_Control
UBE2E3	95.1541	-0.0137878	0.0724804	-0.190228	0.84913	0.941187	Naive CD4+ T cell	Prodromal_Control
ITGA4	443.577	-0.318891	0.129751	-2.45772	0.0139823	0.149157	Naive CD4+ T cell	Prodromal_Control
ITPRID2	21.9061	0.106305	0.132953	0.799565	0.423963	NA	Naive CD4+ T cell	Prodromal_Control
DNAJC10	49.4671	-0.226506	0.099996	-2.26515	0.0235033	NA	Naive CD4+ T cell	Prodromal_Control
NUP35	21.7597	0.134221	0.144274	0.930317	0.352207	NA	Naive CD4+ T cell	Prodromal_Control
ZC3H15	261.429	0.149503	0.0667156	2.2409	0.0250324	0.190687	Naive CD4+ T cell	Prodromal_Control
ITGAV	12.4118	-0.281047	0.173903	-1.61612	0.106068	NA	Naive CD4+ T cell	Prodromal_Control
WDR75	76.7921	-0.220352	0.0825771	-2.66844	0.00762044	0.107254	Naive CD4+ T cell	Prodromal_Control
SLC40A1	142.932	-0.232834	0.154407	-1.50793	0.131573	0.409834	Naive CD4+ T cell	Prodromal_Control
ASNSD1	18.1561	0.0950332	0.151315	0.628049	0.529972	NA	Naive CD4+ T cell	Prodromal_Control
ANKAR	53.9183	0.0340645	0.0916344	0.371744	0.710084	NA	Naive CD4+ T cell	Prodromal_Control
OSGEPL1	30.2856	0.0350854	0.118205	0.296818	0.766606	NA	Naive CD4+ T cell	Prodromal_Control
ORMDL1	291.87	0.146446	0.0608989	2.40474	0.016184	0.158184	Naive CD4+ T cell	Prodromal_Control
PMS1	56.0747	-0.0162337	0.100641	-0.161303	0.871855	NA	Naive CD4+ T cell	Prodromal_Control
HIBCH	68.074	-0.0769197	0.0960717	-0.800649	0.423335	NA	Naive CD4+ T cell	Prodromal_Control
INPP1	5.44518	-0.174878	0.265476	-0.658733	0.510067	NA	Naive CD4+ T cell	Prodromal_Control
MFSD6	81.3469	-0.0228434	0.0842097	-0.271268	0.786185	0.908922	Naive CD4+ T cell	Prodromal_Control
NEMP2	33.8413	-0.127542	0.112103	-1.13772	0.255236	NA	Naive CD4+ T cell	Prodromal_Control
NAB1	11.8296	-0.0373776	0.201983	-0.185053	0.853187	NA	Naive CD4+ T cell	Prodromal_Control
GLS	285.672	-0.0686961	0.0531103	-1.29346	0.195851	0.491671	Naive CD4+ T cell	Prodromal_Control
STAT1	386.439	-0.384113	0.197289	-1.94696	0.0515401	0.261848	Naive CD4+ T cell	Prodromal_Control
STAT4	353.133	0.0641632	0.0703103	0.912572	0.361468	0.650777	Naive CD4+ T cell	Prodromal_Control
NABP1	25.6551	-0.410266	0.150432	-2.72726	0.00638627	NA	Naive CD4+ T cell	Prodromal_Control
CAVIN2	5.33258	0.166972	0.518188	0.322223	0.747284	NA	Naive CD4+ T cell	Prodromal_Control
SLC39A10	121.802	-0.115634	0.0764424	-1.51269	0.130358	0.408136	Naive CD4+ T cell	Prodromal_Control
DNAH7	6.8171	-0.0385813	0.284313	-0.1357	0.892058	NA	Naive CD4+ T cell	Prodromal_Control
STK17B	761.482	0.0552435	0.0539189	1.02457	0.305568	0.597667	Naive CD4+ T cell	Prodromal_Control
HECW2	42.5633	-0.197297	0.176895	-1.11533	0.264709	NA	Naive CD4+ T cell	Prodromal_Control
GTF3C3	38.6961	-0.0417449	0.106179	-0.393155	0.694205	NA	Naive CD4+ T cell	Prodromal_Control
PGAP1	20.9241	-0.142086	0.142513	-0.997008	0.318761	NA	Naive CD4+ T cell	Prodromal_Control
ANKRD44	712.662	-0.0371377	0.0586438	-0.633276	0.526554	0.76375	Naive CD4+ T cell	Prodromal_Control
SF3B1	472.677	0.0203111	0.063101	0.321882	0.747542	0.88902	Naive CD4+ T cell	Prodromal_Control
COQ10B	93.502	0.0398924	0.0973384	0.409832	0.681929	0.855339	Naive CD4+ T cell	Prodromal_Control
HSPD1	322.833	-0.279953	0.107694	-2.59952	0.00933532	0.121045	Naive CD4+ T cell	Prodromal_Control
HSPE1	255.376	-0.107674	0.089133	-1.20801	0.227043	0.523872	Naive CD4+ T cell	Prodromal_Control
MOB4	123.788	0.0883023	0.0693756	1.27282	0.203083	0.502099	Naive CD4+ T cell	Prodromal_Control
MARS2	14.5742	-0.29722	0.164395	-1.80796	0.0706127	NA	Naive CD4+ T cell	Prodromal_Control
PLCL1	340.369	-0.120135	0.0824146	-1.45769	0.144925	0.428654	Naive CD4+ T cell	Prodromal_Control
FTCDNL1	13.4067	-0.116422	0.195473	-0.595593	0.551447	NA	Naive CD4+ T cell	Prodromal_Control
TYW5	23.5813	0.432387	0.133326	3.24308	0.00118244	NA	Naive CD4+ T cell	Prodromal_Control
MAIP1	33.058	0.050917	0.133887	0.380298	0.703724	NA	Naive CD4+ T cell	Prodromal_Control
SPATS2L	5.85009	-0.493668	0.309252	-1.59633	0.110415	NA	Naive CD4+ T cell	Prodromal_Control
KCTD18	41.2073	0.0599289	0.105407	0.568545	0.569665	NA	Naive CD4+ T cell	Prodromal_Control
SGO2	7.63636	-0.0237428	0.216009	-0.109916	0.912476	NA	Naive CD4+ T cell	Prodromal_Control
BZW1	250.72	0.129796	0.0797365	1.62781	0.103566	0.360778	Naive CD4+ T cell	Prodromal_Control
CLK1	188.502	0.0769115	0.0817282	0.941064	0.346672	0.637248	Naive CD4+ T cell	Prodromal_Control
PPIL3	64.3478	0.302103	0.109184	2.76693	0.00565874	NA	Naive CD4+ T cell	Prodromal_Control
NIF3L1	39.3646	-0.00181055	0.103623	-0.0174724	0.98606	NA	Naive CD4+ T cell	Prodromal_Control
ORC2	66.3638	-0.202962	0.0806588	-2.5163	0.0118594	NA	Naive CD4+ T cell	Prodromal_Control
FAM126B	57.7853	0.17273	0.109772	1.57354	0.115594	NA	Naive CD4+ T cell	Prodromal_Control
NDUFB3	122.001	0.0700687	0.119452	0.586585	0.557482	0.782385	Naive CD4+ T cell	Prodromal_Control
CFLAR	194.37	-0.0624126	0.0658668	-0.947556	0.343355	0.633874	Naive CD4+ T cell	Prodromal_Control
CASP10	31.3804	-0.205872	0.121654	-1.69228	0.0905934	NA	Naive CD4+ T cell	Prodromal_Control
CASP8	224.301	-0.156337	0.11121	-1.40579	0.159788	0.443053	Naive CD4+ T cell	Prodromal_Control
TRAK2	117.164	-0.000331772	0.0828772	-0.00400318	0.996806	0.998361	Naive CD4+ T cell	Prodromal_Control
STRADB	63.1631	-0.246224	0.104359	-2.35938	0.0183053	NA	Naive CD4+ T cell	Prodromal_Control
TMEM237	6.09919	-0.0692072	0.243556	-0.284153	0.776293	NA	Naive CD4+ T cell	Prodromal_Control
ALS2	15.6677	-0.169498	0.170536	-0.993912	0.320266	NA	Naive CD4+ T cell	Prodromal_Control
SUMO1	193.157	-0.0737065	0.0548699	-1.3433	0.179176	0.470608	Naive CD4+ T cell	Prodromal_Control
NOP58	284.671	0.157221	0.0715088	2.19862	0.0279051	0.199744	Naive CD4+ T cell	Prodromal_Control
BMPR2	47.0036	-0.0673976	0.100773	-0.668808	0.503618	NA	Naive CD4+ T cell	Prodromal_Control
FAM117B	186.227	0.103202	0.0850232	1.21381	0.22482	0.5225	Naive CD4+ T cell	Prodromal_Control
ICA1L	21.9998	0.329312	0.194756	1.6909	0.0908566	NA	Naive CD4+ T cell	Prodromal_Control
WDR12	33.2717	-0.161081	0.128932	-1.24934	0.21154	NA	Naive CD4+ T cell	Prodromal_Control
CARF	45.8293	0.0446421	0.106219	0.420285	0.674277	NA	Naive CD4+ T cell	Prodromal_Control
NBEAL1	115.285	0.000966643	0.079781	0.0121162	0.990333	0.99689	Naive CD4+ T cell	Prodromal_Control
CYP20A1	108.042	-0.00575198	0.0686846	-0.0837447	0.933259	0.974583	Naive CD4+ T cell	Prodromal_Control
ABI2	44.698	-0.117676	0.0935681	-1.25765	0.208517	NA	Naive CD4+ T cell	Prodromal_Control
RAPH1	11.7973	-0.0543173	0.188027	-0.28888	0.772673	NA	Naive CD4+ T cell	Prodromal_Control
CD28	267.78	-0.054338	0.0657498	-0.826436	0.408557	0.687353	Naive CD4+ T cell	Prodromal_Control
CTLA4	77.2927	-0.0112836	0.151176	-0.0746389	0.940502	0.978065	Naive CD4+ T cell	Prodromal_Control
ICOS	233.857	-0.270494	0.113638	-2.38031	0.0172983	0.163274	Naive CD4+ T cell	Prodromal_Control
PARD3B	7.24137	-0.32358	0.276296	-1.17113	0.241545	NA	Naive CD4+ T cell	Prodromal_Control
INO80D	100.584	0.174069	0.0794984	2.1896	0.0285536	0.202504	Naive CD4+ T cell	Prodromal_Control
NDUFS1	67.5869	0.0149113	0.0878601	0.169717	0.865233	NA	Naive CD4+ T cell	Prodromal_Control
EEF1B2	6489.83	0.149803	0.0787637	1.90193	0.0571805	0.270851	Naive CD4+ T cell	Prodromal_Control
ZDBF2	39.5212	0.0460968	0.122475	0.376378	0.706636	NA	Naive CD4+ T cell	Prodromal_Control
ADAM23	4.06234	0.384791	0.520756	0.738908	0.459963	NA	Naive CD4+ T cell	Prodromal_Control
FASTKD2	68.9239	0.0396831	0.0802119	0.494729	0.620792	NA	Naive CD4+ T cell	Prodromal_Control
KLF7	78.3776	0.150456	0.133637	1.12586	0.260226	0.553664	Naive CD4+ T cell	Prodromal_Control
CREB1	208.196	0.250987	0.0679537	3.69349	0.000221193	0.0250534	Naive CD4+ T cell	Prodromal_Control
METTL21A	59.4811	-0.0743223	0.0797938	-0.931429	0.351632	NA	Naive CD4+ T cell	Prodromal_Control
CCNYL1	18.4387	0.115162	0.142576	0.807718	0.419253	NA	Naive CD4+ T cell	Prodromal_Control
PLEKHM3	26.856	-0.0933644	0.126694	-0.736927	0.461167	NA	Naive CD4+ T cell	Prodromal_Control
IDH1	8.74872	-0.17145	0.211069	-0.812294	0.416623	NA	Naive CD4+ T cell	Prodromal_Control
PIKFYVE	77.5781	-0.0662378	0.0878395	-0.754077	0.450803	0.721447	Naive CD4+ T cell	Prodromal_Control
KANSL1L	38.245	-0.0507563	0.118516	-0.428266	0.668457	NA	Naive CD4+ T cell	Prodromal_Control
LANCL1	67.1236	0.0811953	0.0843525	0.962571	0.335763	NA	Naive CD4+ T cell	Prodromal_Control
IKZF2	9.03785	-0.259564	0.367941	-0.70545	0.48053	NA	Naive CD4+ T cell	Prodromal_Control
SPAG16	32.0416	-0.124537	0.125978	-0.988563	0.322877	NA	Naive CD4+ T cell	Prodromal_Control
BARD1	10.6706	-0.380929	0.211428	-1.80169	0.0715939	NA	Naive CD4+ T cell	Prodromal_Control
ATIC	118.622	-0.0722563	0.0610661	-1.18325	0.236711	0.531451	Naive CD4+ T cell	Prodromal_Control
MREG	4.48882	0.00451017	0.312189	0.0144469	0.988473	NA	Naive CD4+ T cell	Prodromal_Control
PECR	39.1246	-0.124	0.100313	-1.23613	0.21641	NA	Naive CD4+ T cell	Prodromal_Control
TMEM169	6.0962	-0.442687	0.242679	-1.82417	0.0681264	NA	Naive CD4+ T cell	Prodromal_Control
XRCC5	527.833	0.0368363	0.0430533	0.855597	0.392221	0.675209	Naive CD4+ T cell	Prodromal_Control
SMARCAL1	33.2546	-0.240194	0.131941	-1.82046	0.0686889	NA	Naive CD4+ T cell	Prodromal_Control
ARPC2	768.106	-0.0172804	0.0554849	-0.311443	0.755464	0.893792	Naive CD4+ T cell	Prodromal_Control
AAMP	96.2097	-0.0578363	0.0839192	-0.68919	0.490704	0.745648	Naive CD4+ T cell	Prodromal_Control
PNKD	132.982	-0.0211334	0.0969229	-0.218043	0.827396	0.92962	Naive CD4+ T cell	Prodromal_Control
TMBIM1	95.0526	0.0233184	0.0881993	0.264383	0.791485	0.912462	Naive CD4+ T cell	Prodromal_Control
SLC11A1	5.02592	0.54937	0.311362	1.76441	0.077663	NA	Naive CD4+ T cell	Prodromal_Control
CTDSP1	142.179	0.050064	0.0710451	0.704679	0.48101	0.739725	Naive CD4+ T cell	Prodromal_Control
USP37	46.49	-0.167293	0.0945472	-1.76941	0.0768251	NA	Naive CD4+ T cell	Prodromal_Control
CNOT9	63.3449	-0.0974771	0.10619	-0.91795	0.358645	NA	Naive CD4+ T cell	Prodromal_Control
ZNF142	20.8467	-0.126124	0.145502	-0.866821	0.38604	NA	Naive CD4+ T cell	Prodromal_Control
BCS1L	29.432	0.162363	0.11904	1.36393	0.172589	NA	Naive CD4+ T cell	Prodromal_Control
RNF25	30.9747	-0.0102949	0.115561	-0.0890859	0.929014	NA	Naive CD4+ T cell	Prodromal_Control
TTLL4	7.01705	-0.146069	0.227713	-0.641461	0.521223	NA	Naive CD4+ T cell	Prodromal_Control
WNT10A	9.3894	-0.0641524	0.198483	-0.323214	0.746533	NA	Naive CD4+ T cell	Prodromal_Control
NHEJ1	38.6112	-0.279958	0.100921	-2.77404	0.00553655	NA	Naive CD4+ T cell	Prodromal_Control
CNPPD1	122.119	0.018602	0.0715138	0.260118	0.794773	0.913633	Naive CD4+ T cell	Prodromal_Control
RETREG2	114.287	-0.0514366	0.0603842	-0.851822	0.394313	0.676995	Naive CD4+ T cell	Prodromal_Control
ZFAND2B	128.012	0.206304	0.0727184	2.83703	0.00455359	0.092574	Naive CD4+ T cell	Prodromal_Control
ATG9A	29.589	-0.0831662	0.118145	-0.703934	0.481474	NA	Naive CD4+ T cell	Prodromal_Control
ANKZF1	96.8867	0.0340452	0.0734695	0.463392	0.643083	0.83256	Naive CD4+ T cell	Prodromal_Control
STK16	59.3715	0.0306407	0.0955894	0.320545	0.748555	NA	Naive CD4+ T cell	Prodromal_Control
TUBA4A	244.276	-0.0240523	0.0972663	-0.247283	0.804689	0.91868	Naive CD4+ T cell	Prodromal_Control
DNAJB2	58.9941	0.118766	0.0962546	1.23388	0.217249	NA	Naive CD4+ T cell	Prodromal_Control
DNPEP	85.651	0.108517	0.0687089	1.57938	0.114249	0.380928	Naive CD4+ T cell	Prodromal_Control
SPEG	4.64265	0.296252	0.291259	1.01714	0.309086	NA	Naive CD4+ T cell	Prodromal_Control
GMPPA	23.9411	-0.0899182	0.128611	-0.699148	0.484459	NA	Naive CD4+ T cell	Prodromal_Control
CHPF	9.94254	0.00565322	0.213213	0.0265144	0.978847	NA	Naive CD4+ T cell	Prodromal_Control
STK11IP	9.76879	-0.211259	0.180678	-1.16926	0.242301	NA	Naive CD4+ T cell	Prodromal_Control
EPHA4	40.5294	-0.0545851	0.22476	-0.24286	0.808114	NA	Naive CD4+ T cell	Prodromal_Control
SGPP2	9.01748	-0.460531	0.326247	-1.4116	0.158067	NA	Naive CD4+ T cell	Prodromal_Control
FARSB	75.1237	-0.133705	0.0847584	-1.57749	0.114684	0.381717	Naive CD4+ T cell	Prodromal_Control
ACSL3	64.9379	-0.0127838	0.0769224	-0.16619	0.868007	NA	Naive CD4+ T cell	Prodromal_Control
WDFY1	39.4735	-0.0793235	0.113589	-0.698335	0.484968	NA	Naive CD4+ T cell	Prodromal_Control
MRPL44	88.6285	0.213188	0.125415	1.69986	0.089157	0.337273	Naive CD4+ T cell	Prodromal_Control
SERPINE2	11.1297	0.243603	0.322002	0.756527	0.449333	NA	Naive CD4+ T cell	Prodromal_Control
CUL3	190.148	0.0530068	0.0695354	0.762299	0.445881	0.718711	Naive CD4+ T cell	Prodromal_Control
DOCK10	663.403	-0.146544	0.0708247	-2.0691	0.0385367	0.231882	Naive CD4+ T cell	Prodromal_Control
IRS1	6.20655	0.108216	0.331896	0.326055	0.744383	NA	Naive CD4+ T cell	Prodromal_Control
RHBDD1	60.9897	-0.0545141	0.0855682	-0.637084	0.52407	NA	Naive CD4+ T cell	Prodromal_Control
MFF	168.341	0.0406891	0.0550033	0.739756	0.459448	0.727223	Naive CD4+ T cell	Prodromal_Control
AGFG1	76.2429	-0.0829892	0.0814895	-1.0184	0.308486	0.600292	Naive CD4+ T cell	Prodromal_Control
TRIP12	125.047	-0.0752531	0.0718663	-1.04713	0.295041	0.587793	Naive CD4+ T cell	Prodromal_Control
FBXO36	5.52428	0.0400273	0.246571	0.162336	0.871041	NA	Naive CD4+ T cell	Prodromal_Control
SP110	323.303	-0.0161538	0.0616236	-0.262137	0.793216	0.91266	Naive CD4+ T cell	Prodromal_Control
SP140	164.923	-0.0306195	0.0871989	-0.351145	0.725479	0.877957	Naive CD4+ T cell	Prodromal_Control
SP140L	204.458	0.117765	0.0617926	1.90582	0.0566741	0.270606	Naive CD4+ T cell	Prodromal_Control
SP100	435.843	-0.0418063	0.0475906	-0.878458	0.379695	0.665457	Naive CD4+ T cell	Prodromal_Control
CAB39	153.527	-0.121373	0.0664849	-1.82557	0.0679155	0.294199	Naive CD4+ T cell	Prodromal_Control
ITM2C	48.8859	-0.123048	0.099752	-1.23354	0.217376	NA	Naive CD4+ T cell	Prodromal_Control
GPR55	4.37918	-0.738097	0.333951	-2.2102	0.0270915	NA	Naive CD4+ T cell	Prodromal_Control
PSMD1	81.9352	-0.0880121	0.0754659	-1.16625	0.243513	0.537376	Naive CD4+ T cell	Prodromal_Control
ARMC9	37.9562	0.494161	0.144353	3.42327	0.00061872	NA	Naive CD4+ T cell	Prodromal_Control
NCL	947.252	-0.209698	0.0711068	-2.94906	0.00318741	0.0766898	Naive CD4+ T cell	Prodromal_Control
PTMA	5903.16	0.185255	0.0686501	2.69855	0.00696432	0.103648	Naive CD4+ T cell	Prodromal_Control
PDE6D	56.277	0.0289147	0.0967914	0.298732	0.765144	NA	Naive CD4+ T cell	Prodromal_Control
COPS7B	55.3789	-0.0500922	0.0909576	-0.55072	0.581826	NA	Naive CD4+ T cell	Prodromal_Control
DIS3L2	89.7588	-0.0327185	0.0851027	-0.384459	0.700639	0.863135	Naive CD4+ T cell	Prodromal_Control
TIGD1	40.3999	0.191132	0.117492	1.62677	0.103787	NA	Naive CD4+ T cell	Prodromal_Control
EIF4E2	95.61	-0.0768446	0.0613864	-1.25182	0.210636	0.509523	Naive CD4+ T cell	Prodromal_Control
EFHD1	7.53477	-0.558516	0.246766	-2.26334	0.0236149	NA	Naive CD4+ T cell	Prodromal_Control
GIGYF2	90.1568	-0.0526827	0.0795331	-0.6624	0.507715	0.75303	Naive CD4+ T cell	Prodromal_Control
KCNJ13	4.50534	0.344362	0.286725	1.20102	0.229744	NA	Naive CD4+ T cell	Prodromal_Control
INPP5D	146.776	-0.00955472	0.0754512	-0.126635	0.89923	0.9624	Naive CD4+ T cell	Prodromal_Control
ATG16L1	48.9311	-0.173036	0.104036	-1.66323	0.0962669	NA	Naive CD4+ T cell	Prodromal_Control
DGKD	96.0824	0.141027	0.0756989	1.86299	0.0624631	0.280683	Naive CD4+ T cell	Prodromal_Control
USP40	18.1087	-0.0927726	0.155129	-0.598036	0.549816	NA	Naive CD4+ T cell	Prodromal_Control
ARL4C	646.049	-0.143573	0.072566	-1.97851	0.0478713	0.253679	Naive CD4+ T cell	Prodromal_Control
COPS8	89.414	-0.0813376	0.0653277	-1.24507	0.213105	0.513377	Naive CD4+ T cell	Prodromal_Control
LRRFIP1	448.745	-0.046852	0.048408	-0.967857	0.333116	0.62324	Naive CD4+ T cell	Prodromal_Control
RAMP1	3.56603	-0.859675	0.476841	-1.80286	0.0714109	NA	Naive CD4+ T cell	Prodromal_Control
UBE2F	124.456	-0.105535	0.0945746	-1.1159	0.264467	0.558673	Naive CD4+ T cell	Prodromal_Control
SCLY	27.6111	-0.0255591	0.130133	-0.196408	0.844291	NA	Naive CD4+ T cell	Prodromal_Control
ILKAP	124.757	0.244024	0.0744976	3.2756	0.00105439	0.0495178	Naive CD4+ T cell	Prodromal_Control
PER2	22.3632	-0.054282	0.141111	-0.384677	0.700476	NA	Naive CD4+ T cell	Prodromal_Control
TRAF3IP1	23.367	0.0673933	0.124309	0.542145	0.587718	NA	Naive CD4+ T cell	Prodromal_Control
ASB1	39.0674	0.1022	0.101899	1.00295	0.315883	NA	Naive CD4+ T cell	Prodromal_Control
HDAC4	64.2989	-0.0577992	0.117062	-0.493749	0.621484	NA	Naive CD4+ T cell	Prodromal_Control
NDUFA10	149.301	-0.0682269	0.0597198	-1.14245	0.253267	0.547704	Naive CD4+ T cell	Prodromal_Control
COPS9	185.431	0.101646	0.121228	0.838469	0.401768	0.681862	Naive CD4+ T cell	Prodromal_Control
ANKMY1	61.7275	-0.0173175	0.0921423	-0.187943	0.850921	NA	Naive CD4+ T cell	Prodromal_Control
DUSP28	32.5208	0.032652	0.106997	0.305168	0.760238	NA	Naive CD4+ T cell	Prodromal_Control
RNPEPL1	186.032	-0.110987	0.0768504	-1.4442	0.148683	0.433115	Naive CD4+ T cell	Prodromal_Control
CAPN10	34.5666	-0.0886146	0.118082	-0.750447	0.452986	NA	Naive CD4+ T cell	Prodromal_Control
SNED1	50.3787	0.138448	0.201796	0.68608	0.492663	NA	Naive CD4+ T cell	Prodromal_Control
MTERF4	176.433	0.000333372	0.0673031	0.0049533	0.996048	0.998361	Naive CD4+ T cell	Prodromal_Control
PASK	183.43	-0.259449	0.212628	-1.2202	0.222389	0.520937	Naive CD4+ T cell	Prodromal_Control
PPP1R7	145.743	0.018131	0.0642886	0.282024	0.777925	0.904252	Naive CD4+ T cell	Prodromal_Control
HDLBP	102.179	-0.128675	0.0748604	-1.71887	0.0856385	0.332175	Naive CD4+ T cell	Prodromal_Control
FARP2	13.7615	-0.0976489	0.184992	-0.527854	0.5976	NA	Naive CD4+ T cell	Prodromal_Control
STK25	76.3943	0.058785	0.0734675	0.80015	0.423624	0.703178	Naive CD4+ T cell	Prodromal_Control
THAP4	66.2059	0.0266951	0.0791609	0.337226	0.735947	NA	Naive CD4+ T cell	Prodromal_Control
ATG4B	84.8969	0.254254	0.0802857	3.16686	0.00154095	0.0561299	Naive CD4+ T cell	Prodromal_Control
DTYMK	37.6813	0.0236967	0.117267	0.202075	0.839858	NA	Naive CD4+ T cell	Prodromal_Control
ING5	99.646	0.0252832	0.0822433	0.307419	0.758524	0.89546	Naive CD4+ T cell	Prodromal_Control
D2HGDH	42.056	0.090737	0.113156	0.801878	0.422623	NA	Naive CD4+ T cell	Prodromal_Control
TRNT1	73.2171	-0.0719342	0.0722568	-0.995535	0.319476	NA	Naive CD4+ T cell	Prodromal_Control
CRBN	247.299	0.0605452	0.0442217	1.36913	0.170959	0.458471	Naive CD4+ T cell	Prodromal_Control
SUMF1	104.614	0.142575	0.0841402	1.69449	0.0901724	0.337952	Naive CD4+ T cell	Prodromal_Control
SETMAR	11.8694	0.108508	0.191927	0.56536	0.571829	NA	Naive CD4+ T cell	Prodromal_Control
ITPR1	80.748	-0.0698375	0.076471	-0.913254	0.361109	0.65074	Naive CD4+ T cell	Prodromal_Control
BHLHE40	11.8598	-0.49876	0.256466	-1.94474	0.0518065	NA	Naive CD4+ T cell	Prodromal_Control
ARL8B	88.2828	-0.0534932	0.0852964	-0.627146	0.530564	0.766661	Naive CD4+ T cell	Prodromal_Control
EDEM1	56.0139	-0.00907176	0.0898055	-0.101016	0.919538	NA	Naive CD4+ T cell	Prodromal_Control
RAD18	22.3448	-0.095907	0.131386	-0.729961	0.465414	NA	Naive CD4+ T cell	Prodromal_Control
SRGAP3	7.06057	0.250781	0.26347	0.951838	0.341179	NA	Naive CD4+ T cell	Prodromal_Control
THUMPD3	58.7316	-0.0344249	0.103692	-0.331992	0.739895	NA	Naive CD4+ T cell	Prodromal_Control
SETD5	131.535	-0.142327	0.0751809	-1.89312	0.0583413	0.273655	Naive CD4+ T cell	Prodromal_Control
MTMR14	80.4314	0.0962575	0.0811055	1.18682	0.235299	0.531451	Naive CD4+ T cell	Prodromal_Control
BRPF1	25.354	-0.181857	0.146931	-1.2377	0.215827	NA	Naive CD4+ T cell	Prodromal_Control
OGG1	28.8566	-0.0773674	0.136217	-0.567972	0.570054	NA	Naive CD4+ T cell	Prodromal_Control
TADA3	113.772	-0.115328	0.0799619	-1.44228	0.149223	0.434031	Naive CD4+ T cell	Prodromal_Control
ARPC4	265.352	0.0614989	0.060325	1.01946	0.307985	0.600292	Naive CD4+ T cell	Prodromal_Control
TTLL3	21.9557	0.154284	0.136374	1.13133	0.257918	NA	Naive CD4+ T cell	Prodromal_Control
JAGN1	109.074	0.0504148	0.0767815	0.656601	0.511438	0.755084	Naive CD4+ T cell	Prodromal_Control
IL17RC	5.00355	-0.116317	0.2637	-0.441097	0.659143	NA	Naive CD4+ T cell	Prodromal_Control
CRELD1	48.6364	-0.0137104	0.103607	-0.132331	0.894722	NA	Naive CD4+ T cell	Prodromal_Control
PRRT3	12.8996	0.0729747	0.162481	0.449127	0.65334	NA	Naive CD4+ T cell	Prodromal_Control
EMC3	93.5788	-0.0618324	0.0716131	-0.863423	0.387905	0.671804	Naive CD4+ T cell	Prodromal_Control
FANCD2	18.7296	0.0834068	0.147927	0.563837	0.572865	NA	Naive CD4+ T cell	Prodromal_Control
BRK1	330.585	-0.0943848	0.0943501	-1.00037	0.317133	0.608332	Naive CD4+ T cell	Prodromal_Control
VHL	85.3141	0.224896	0.0849109	2.64861	0.00808225	0.111558	Naive CD4+ T cell	Prodromal_Control
IRAK2	5.40222	0.321221	0.257018	1.2498	0.211372	NA	Naive CD4+ T cell	Prodromal_Control
TATDN2	48.8703	0.0306729	0.0994554	0.308409	0.757771	NA	Naive CD4+ T cell	Prodromal_Control
SEC13	110.079	-0.049276	0.0704492	-0.699454	0.484268	0.741501	Naive CD4+ T cell	Prodromal_Control
ATG7	59.9622	-0.0860824	0.099837	-0.862229	0.388562	NA	Naive CD4+ T cell	Prodromal_Control
VGLL4	61.3575	0.0245032	0.0971478	0.252226	0.800867	NA	Naive CD4+ T cell	Prodromal_Control
TAMM41	56.9954	0.125027	0.100914	1.23895	0.215364	NA	Naive CD4+ T cell	Prodromal_Control
TSEN2	31.2787	0.150474	0.114791	1.31086	0.189907	NA	Naive CD4+ T cell	Prodromal_Control
MKRN2OS	9.06374	-0.411847	0.223547	-1.84233	0.0654268	NA	Naive CD4+ T cell	Prodromal_Control
MKRN2	47.316	0.0340766	0.0929804	0.366492	0.713998	NA	Naive CD4+ T cell	Prodromal_Control
RAF1	88.7933	0.0341317	0.0866716	0.393805	0.693725	0.858424	Naive CD4+ T cell	Prodromal_Control
CAND2	8.80178	0.131487	0.19431	0.676687	0.498605	NA	Naive CD4+ T cell	Prodromal_Control
IQSEC1	85.4785	-0.0161266	0.0963451	-0.167384	0.867068	0.94961	Naive CD4+ T cell	Prodromal_Control
NUP210	182.463	0.119714	0.0647012	1.85026	0.0642762	0.286159	Naive CD4+ T cell	Prodromal_Control
HDAC11	7.55807	0.114695	0.206635	0.55506	0.578854	NA	Naive CD4+ T cell	Prodromal_Control
WNT7A	46.0211	0.157433	0.151953	1.03606	0.300175	NA	Naive CD4+ T cell	Prodromal_Control
CHCHD4	13.3867	-0.308074	0.173203	-1.77868	0.0752917	NA	Naive CD4+ T cell	Prodromal_Control
TMEM43	61.0662	-0.117825	0.104625	-1.12616	0.260096	NA	Naive CD4+ T cell	Prodromal_Control
XPC	162.623	-0.0937725	0.053854	-1.74123	0.0816425	0.324781	Naive CD4+ T cell	Prodromal_Control
LSM3	146.131	0.166324	0.0767764	2.16634	0.0302849	0.206009	Naive CD4+ T cell	Prodromal_Control
SLC6A6	21.1284	-0.00111635	0.146783	-0.00760544	0.993932	NA	Naive CD4+ T cell	Prodromal_Control
CCDC174	83.2522	0.0646136	0.110296	0.585817	0.557998	0.782598	Naive CD4+ T cell	Prodromal_Control
NR2C2	70.8489	0.0712976	0.0930906	0.765895	0.443739	NA	Naive CD4+ T cell	Prodromal_Control
MRPS25	87.5612	0.109291	0.0730062	1.49701	0.134391	0.413912	Naive CD4+ T cell	Prodromal_Control
RBSN	56.2997	0.130539	0.111014	1.17588	0.239641	NA	Naive CD4+ T cell	Prodromal_Control
CAPN7	171.652	0.333694	0.0901341	3.70219	0.000213745	0.0249434	Naive CD4+ T cell	Prodromal_Control
SH3BP5	161.824	-0.0573057	0.130929	-0.437686	0.661614	0.844423	Naive CD4+ T cell	Prodromal_Control
METTL6	31.9754	-0.101348	0.114885	-0.882175	0.377682	NA	Naive CD4+ T cell	Prodromal_Control
EAF1	29.07	0.086607	0.125096	0.692325	0.488733	NA	Naive CD4+ T cell	Prodromal_Control
COLQ	4.33712	0.00356245	0.305149	0.0116745	0.990685	NA	Naive CD4+ T cell	Prodromal_Control
HACL1	63.3603	0.102186	0.08887	1.14983	0.250212	NA	Naive CD4+ T cell	Prodromal_Control
BTD	57.3057	-0.0587553	0.0928277	-0.63295	0.526766	NA	Naive CD4+ T cell	Prodromal_Control
ANKRD28	52.2941	0.278695	0.127426	2.18711	0.0287349	NA	Naive CD4+ T cell	Prodromal_Control
DPH3	35.7292	-0.25637	0.0942203	-2.72096	0.00650917	NA	Naive CD4+ T cell	Prodromal_Control
OXNAD1	532.491	0.188179	0.0599492	3.13897	0.00169542	0.0577792	Naive CD4+ T cell	Prodromal_Control
RFTN1	139.289	0.0478285	0.0813442	0.587976	0.556548	0.781644	Naive CD4+ T cell	Prodromal_Control
PLCL2	259.336	-0.0843821	0.0569111	-1.4827	0.138154	0.420545	Naive CD4+ T cell	Prodromal_Control
TBC1D5	170.423	-0.0479865	0.0718859	-0.667537	0.504429	0.751958	Naive CD4+ T cell	Prodromal_Control
SATB1	382.411	0.164635	0.08173	2.01437	0.0439704	0.24329	Naive CD4+ T cell	Prodromal_Control
RAB5A	96.3001	0.0964111	0.120014	0.803335	0.421781	0.701632	Naive CD4+ T cell	Prodromal_Control
KAT2B	49.6522	-0.0328905	0.116714	-0.281804	0.778094	NA	Naive CD4+ T cell	Prodromal_Control
UBE2E2	51.3585	-0.00141886	0.190225	-0.00745885	0.994049	NA	Naive CD4+ T cell	Prodromal_Control
UBE2E1	118.202	0.0841015	0.0694962	1.21016	0.226218	0.523205	Naive CD4+ T cell	Prodromal_Control
NKIRAS1	13.2142	0.00181608	0.168535	0.0107757	0.991402	NA	Naive CD4+ T cell	Prodromal_Control
NR1D2	138.399	0.178991	0.0937967	1.90828	0.0563547	0.270123	Naive CD4+ T cell	Prodromal_Control
TOP2B	169.702	-0.118866	0.0720809	-1.64906	0.0991346	0.354802	Naive CD4+ T cell	Prodromal_Control
NGLY1	115.186	-0.145429	0.0677058	-2.14795	0.0317179	0.211325	Naive CD4+ T cell	Prodromal_Control
OXSM	24.5726	0.0670342	0.137571	0.487272	0.626066	NA	Naive CD4+ T cell	Prodromal_Control
SLC4A7	95.5873	0.0505322	0.103246	0.489436	0.624533	0.819548	Naive CD4+ T cell	Prodromal_Control
CMC1	53.4939	-0.200061	0.095257	-2.10023	0.0357087	NA	Naive CD4+ T cell	Prodromal_Control
AZI2	58.0709	0.0570577	0.0836655	0.681974	0.495255	NA	Naive CD4+ T cell	Prodromal_Control
ZCWPW2	17.591	-0.257803	0.167166	-1.54219	0.123027	NA	Naive CD4+ T cell	Prodromal_Control
RBMS3	3.45482	0.34757	0.497366	0.698821	0.484664	NA	Naive CD4+ T cell	Prodromal_Control
TGFBR2	618.205	0.282966	0.0970518	2.91562	0.00354985	0.0817108	Naive CD4+ T cell	Prodromal_Control
STT3B	278.416	0.0167261	0.06103	0.274064	0.784036	0.908067	Naive CD4+ T cell	Prodromal_Control
OSBPL10	13.421	0.371294	0.238078	1.55955	0.118867	NA	Naive CD4+ T cell	Prodromal_Control
GPD1L	23.3187	-0.0412673	0.153461	-0.26891	0.787999	NA	Naive CD4+ T cell	Prodromal_Control
CMTM8	139.004	-0.349275	0.241232	-1.44788	0.14765	0.432068	Naive CD4+ T cell	Prodromal_Control
CMTM7	234.319	0.0249693	0.0708916	0.352217	0.724675	0.877713	Naive CD4+ T cell	Prodromal_Control
CMTM6	98.3245	0.0551239	0.0737595	0.747346	0.454855	0.725091	Naive CD4+ T cell	Prodromal_Control
DYNC1LI1	56.1291	-0.051399	0.0847062	-0.606791	0.54399	NA	Naive CD4+ T cell	Prodromal_Control
CNOT10	53.2074	-0.0802996	0.0870914	-0.922015	0.356521	NA	Naive CD4+ T cell	Prodromal_Control
CCR4	10.8939	-0.797839	0.293788	-2.7157	0.00661362	NA	Naive CD4+ T cell	Prodromal_Control
GLB1	33.9257	-0.0545275	0.108076	-0.504531	0.613888	NA	Naive CD4+ T cell	Prodromal_Control
CRTAP	93.1449	-0.0326203	0.0780491	-0.417945	0.675987	0.852399	Naive CD4+ T cell	Prodromal_Control
UBP1	57.2738	0.0583485	0.091107	0.640439	0.521887	NA	Naive CD4+ T cell	Prodromal_Control
CLASP2	112.08	0.118675	0.0743962	1.59517	0.110674	0.373864	Naive CD4+ T cell	Prodromal_Control
PDCD6IP	168.757	-0.00855983	0.0552342	-0.154973	0.876842	0.955766	Naive CD4+ T cell	Prodromal_Control
TRANK1	99.5339	-0.111564	0.0841591	-1.32563	0.184962	0.478046	Naive CD4+ T cell	Prodromal_Control
EPM2AIP1	68.8634	0.0333624	0.0840458	0.396955	0.691401	NA	Naive CD4+ T cell	Prodromal_Control
MLH1	45.1479	0.0965721	0.0989145	0.976319	0.328906	NA	Naive CD4+ T cell	Prodromal_Control
LRRFIP2	70.2689	0.085954	0.0721154	1.1919	0.233302	NA	Naive CD4+ T cell	Prodromal_Control
GOLGA4	198.324	0.0149732	0.0627048	0.238789	0.811269	0.921412	Naive CD4+ T cell	Prodromal_Control
VILL	43.4587	0.117966	0.0963019	1.22496	0.220589	NA	Naive CD4+ T cell	Prodromal_Control
PLCD1	40.3516	0.0557181	0.129917	0.428874	0.668015	NA	Naive CD4+ T cell	Prodromal_Control
DLEC1	10.4494	-0.204914	0.180609	-1.13458	0.256553	NA	Naive CD4+ T cell	Prodromal_Control
ACAA1	122.781	0.0527341	0.0727733	0.724635	0.468676	0.732765	Naive CD4+ T cell	Prodromal_Control
MYD88	49.2963	-0.321105	0.103636	-3.0984	0.00194565	NA	Naive CD4+ T cell	Prodromal_Control
OXSR1	49.8474	-0.171569	0.0938809	-1.82752	0.0676221	NA	Naive CD4+ T cell	Prodromal_Control
XYLB	7.55712	-0.10537	0.418954	-0.251506	0.801423	NA	Naive CD4+ T cell	Prodromal_Control
ACVR2B	14.0957	0.274976	0.231682	1.18687	0.235279	NA	Naive CD4+ T cell	Prodromal_Control
EXOG	66.1852	0.117959	0.0945147	1.24805	0.212015	NA	Naive CD4+ T cell	Prodromal_Control
SCN11A	8.03049	-0.320773	0.249944	-1.28338	0.199359	NA	Naive CD4+ T cell	Prodromal_Control
WDR48	80.3876	0.0666264	0.0875691	0.760844	0.44675	0.718711	Naive CD4+ T cell	Prodromal_Control
GORASP1	15.2121	0.0557002	0.152228	0.3659	0.71444	NA	Naive CD4+ T cell	Prodromal_Control
CSRNP1	89.0343	0.43411	0.232634	1.86606	0.0620325	0.279875	Naive CD4+ T cell	Prodromal_Control
SLC25A38	87.0028	-0.0246035	0.0689132	-0.357021	0.721076	0.874878	Naive CD4+ T cell	Prodromal_Control
MYRIP	8.51251	0.0479656	0.21314	0.225043	0.821946	NA	Naive CD4+ T cell	Prodromal_Control
EIF1B	219.464	0.437784	0.117084	3.73906	0.000184708	0.0224181	Naive CD4+ T cell	Prodromal_Control
ZNF619	5.73691	-0.229162	0.255601	-0.896561	0.369953	NA	Naive CD4+ T cell	Prodromal_Control
ZNF620	3.83462	-0.192718	0.302954	-0.63613	0.524692	NA	Naive CD4+ T cell	Prodromal_Control
ZNF621	19.8189	-0.23602	0.129671	-1.82015	0.0687362	NA	Naive CD4+ T cell	Prodromal_Control
CTNNB1	161.55	0.0477569	0.0738691	0.646507	0.517951	0.757486	Naive CD4+ T cell	Prodromal_Control
ULK4	62.4375	0.00761824	0.10603	0.0718499	0.942721	NA	Naive CD4+ T cell	Prodromal_Control
TRAK1	25.4306	0.0627067	0.144088	0.435196	0.66342	NA	Naive CD4+ T cell	Prodromal_Control
VIPR1	70.4998	0.0916884	0.10514	0.872062	0.383175	NA	Naive CD4+ T cell	Prodromal_Control
SEC22C	55.9872	0.055461	0.0954883	0.580815	0.561365	NA	Naive CD4+ T cell	Prodromal_Control
SS18L2	132.858	-0.106476	0.0741198	-1.43654	0.150849	0.436995	Naive CD4+ T cell	Prodromal_Control
NKTR	297.158	0.108464	0.0788706	1.37522	0.169064	0.45635	Naive CD4+ T cell	Prodromal_Control
HIGD1A	70.8309	-0.216294	0.0881717	-2.4531	0.0141632	NA	Naive CD4+ T cell	Prodromal_Control
POMGNT2	8.02017	-0.132855	0.214119	-0.620473	0.534947	NA	Naive CD4+ T cell	Prodromal_Control
SNRK	260.042	0.0193091	0.0807993	0.238977	0.811124	0.921412	Naive CD4+ T cell	Prodromal_Control
ANO10	24.5189	0.0761253	0.120152	0.633577	0.526357	NA	Naive CD4+ T cell	Prodromal_Control
ABHD5	15.7159	-0.0788969	0.155918	-0.506014	0.612847	NA	Naive CD4+ T cell	Prodromal_Control
TCAIM	27.7194	-0.194637	0.126656	-1.53674	0.124356	NA	Naive CD4+ T cell	Prodromal_Control
ZNF445	46.505	-0.133627	0.101494	-1.3166	0.187974	NA	Naive CD4+ T cell	Prodromal_Control
ZNF852	37.8505	0.0486019	0.106241	0.45747	0.647333	NA	Naive CD4+ T cell	Prodromal_Control
ZNF197	14.8386	-0.227874	0.157909	-1.44307	0.149001	NA	Naive CD4+ T cell	Prodromal_Control
ZNF502	6.91094	0.177474	0.267607	0.663188	0.50721	NA	Naive CD4+ T cell	Prodromal_Control
KIAA1143	71.143	0.191096	0.0868339	2.2007	0.0277572	NA	Naive CD4+ T cell	Prodromal_Control
TMEM42	46.1353	0.156095	0.0934924	1.6696	0.0949983	NA	Naive CD4+ T cell	Prodromal_Control
ZDHHC3	47.7509	0.0593421	0.0891633	0.665544	0.505703	NA	Naive CD4+ T cell	Prodromal_Control
EXOSC7	73.9795	0.0467968	0.0801115	0.584145	0.559122	NA	Naive CD4+ T cell	Prodromal_Control
LARS2	30.3002	0.0242975	0.113857	0.213404	0.831012	NA	Naive CD4+ T cell	Prodromal_Control
LIMD1	19.6621	0.048062	0.153478	0.313152	0.754166	NA	Naive CD4+ T cell	Prodromal_Control
SACM1L	77.7192	-0.374108	0.0785212	-4.76443	1.89393e-06	0.00243117	Naive CD4+ T cell	Prodromal_Control
LZTFL1	17.8764	-0.0868683	0.147134	-0.590405	0.554919	NA	Naive CD4+ T cell	Prodromal_Control
FYCO1	28.0226	-0.0181279	0.123111	-0.147249	0.882936	NA	Naive CD4+ T cell	Prodromal_Control
ALS2CL	29.365	-0.0272899	0.143281	-0.190464	0.848946	NA	Naive CD4+ T cell	Prodromal_Control
CCDC12	137.247	0.0489802	0.0667693	0.733575	0.463208	0.72898	Naive CD4+ T cell	Prodromal_Control
NBEAL2	27.5956	-0.00226362	0.155552	-0.0145522	0.988389	NA	Naive CD4+ T cell	Prodromal_Control
SETD2	203.207	0.0300063	0.0709985	0.422633	0.672563	0.85003	Naive CD4+ T cell	Prodromal_Control
KIF9	26.4954	-0.239968	0.166866	-1.43809	0.150409	NA	Naive CD4+ T cell	Prodromal_Control
KLHL18	24.3429	-0.0209933	0.146992	-0.142819	0.886433	NA	Naive CD4+ T cell	Prodromal_Control
PTPN23	27.2335	-0.123396	0.114057	-1.08189	0.279303	NA	Naive CD4+ T cell	Prodromal_Control
SCAP	60.7342	-0.0267787	0.079949	-0.334948	0.737664	NA	Naive CD4+ T cell	Prodromal_Control
ELP6	42.2742	-0.0801538	0.0911856	-0.879018	0.379391	NA	Naive CD4+ T cell	Prodromal_Control
SMARCC1	209.985	-0.0144919	0.0491188	-0.295038	0.767965	0.899192	Naive CD4+ T cell	Prodromal_Control
DHX30	85.6944	0.135225	0.0861838	1.56903	0.11664	0.385159	Naive CD4+ T cell	Prodromal_Control
MAP4	91.3127	-0.106964	0.0888696	-1.2036	0.228744	0.524995	Naive CD4+ T cell	Prodromal_Control
ZNF589	21.5064	-0.0382602	0.126543	-0.302349	0.762386	NA	Naive CD4+ T cell	Prodromal_Control
NME6	34.9373	-0.032115	0.122108	-0.263004	0.792547	NA	Naive CD4+ T cell	Prodromal_Control
CCDC51	7.90488	-0.408192	0.258135	-1.58131	0.113808	NA	Naive CD4+ T cell	Prodromal_Control
TMA7	1504.71	0.299996	0.114937	2.6101	0.00905168	0.119264	Naive CD4+ T cell	Prodromal_Control
ATRIP	29.3284	-0.090374	0.126436	-0.714779	0.474746	NA	Naive CD4+ T cell	Prodromal_Control
TREX1	4.66068	-0.0213852	0.295519	-0.0723647	0.942312	NA	Naive CD4+ T cell	Prodromal_Control
SHISA5	280.16	-0.0800508	0.0776264	-1.03123	0.302432	0.595057	Naive CD4+ T cell	Prodromal_Control
UQCRC1	142.045	0.0394398	0.072454	0.544342	0.586206	0.800102	Naive CD4+ T cell	Prodromal_Control
SLC26A6	11.0496	0.126413	0.173276	0.729548	0.465667	NA	Naive CD4+ T cell	Prodromal_Control
NCKIPSD	19.2692	-0.133392	0.141044	-0.945744	0.344279	NA	Naive CD4+ T cell	Prodromal_Control
IP6K2	83.9909	0.0497816	0.085642	0.581276	0.561055	0.785334	Naive CD4+ T cell	Prodromal_Control
PRKAR2A	87.3605	0.0805355	0.0826101	0.974887	0.329616	0.618036	Naive CD4+ T cell	Prodromal_Control
SLC25A20	18.7512	-0.158253	0.321722	-0.491892	0.622795	NA	Naive CD4+ T cell	Prodromal_Control
ARIH2OS	26.2879	0.21291	0.121408	1.75368	0.0794855	NA	Naive CD4+ T cell	Prodromal_Control
ARIH2	160.58	0.0574432	0.0715561	0.802771	0.422107	0.701871	Naive CD4+ T cell	Prodromal_Control
P4HTM	81.0715	0.130489	0.0855563	1.52518	0.127213	0.402215	Naive CD4+ T cell	Prodromal_Control
WDR6	106.303	-0.0711274	0.0803272	-0.885471	0.375903	0.660591	Naive CD4+ T cell	Prodromal_Control
DALRD3	60.7837	0.02744	0.0874205	0.313885	0.753608	NA	Naive CD4+ T cell	Prodromal_Control
NDUFAF3	176.566	-0.159738	0.112801	-1.4161	0.156746	0.442	Naive CD4+ T cell	Prodromal_Control
IMPDH2	232.072	-0.0470731	0.0631511	-0.745404	0.456027	0.725091	Naive CD4+ T cell	Prodromal_Control
QRICH1	123.938	0.087461	0.0954374	0.916422	0.359445	0.649937	Naive CD4+ T cell	Prodromal_Control
QARS	130.54	0.0712917	0.0859655	0.829306	0.406931	0.686168	Naive CD4+ T cell	Prodromal_Control
USP19	35.4001	-0.210665	0.103611	-2.03322	0.0420299	NA	Naive CD4+ T cell	Prodromal_Control
CCDC71	42.5151	0.0770881	0.104684	0.73639	0.461494	NA	Naive CD4+ T cell	Prodromal_Control
USP4	107.611	-0.0271224	0.0603411	-0.449484	0.653083	0.839144	Naive CD4+ T cell	Prodromal_Control
RHOA	758.067	0.0423927	0.0459139	0.923309	0.355846	0.646102	Naive CD4+ T cell	Prodromal_Control
TCTA	67.6194	0.0678432	0.0942386	0.719909	0.471581	NA	Naive CD4+ T cell	Prodromal_Control
AMT	6.24813	0.0631121	0.239781	0.263207	0.792391	NA	Naive CD4+ T cell	Prodromal_Control
NICN1	14.2145	-0.172161	0.151911	-1.13331	0.257085	NA	Naive CD4+ T cell	Prodromal_Control
DAG1	16.2205	-0.239338	0.154145	-1.55268	0.120499	NA	Naive CD4+ T cell	Prodromal_Control
APEH	102.016	-0.0737896	0.0854071	-0.863975	0.387602	0.671804	Naive CD4+ T cell	Prodromal_Control
RNF123	14.7558	0.04237	0.167222	0.253375	0.799978	NA	Naive CD4+ T cell	Prodromal_Control
GMPPB	25.4671	-0.191666	0.127002	-1.50916	0.131257	NA	Naive CD4+ T cell	Prodromal_Control
IP6K1	60.4204	-0.00435613	0.102408	-0.042537	0.966071	NA	Naive CD4+ T cell	Prodromal_Control
UBA7	81.5775	-0.0868421	0.0884532	-0.981786	0.326205	0.615705	Naive CD4+ T cell	Prodromal_Control
MON1A	12.0372	-0.551359	0.219928	-2.50699	0.0121764	NA	Naive CD4+ T cell	Prodromal_Control
RBM6	173.511	-0.0380814	0.0744939	-0.511202	0.60921	0.810666	Naive CD4+ T cell	Prodromal_Control
RBM5	120.614	-0.0374452	0.0663974	-0.563955	0.572784	0.791742	Naive CD4+ T cell	Prodromal_Control
GNAI2	583.008	0.0478264	0.0488314	0.979418	0.327373	0.615705	Naive CD4+ T cell	Prodromal_Control
IFRD2	62.8618	0.0755612	0.0864019	0.874531	0.381829	NA	Naive CD4+ T cell	Prodromal_Control
NAA80	29.2081	-0.110573	0.129174	-0.856001	0.391997	NA	Naive CD4+ T cell	Prodromal_Control
TUSC2	61.6349	-0.0653297	0.0991792	-0.658703	0.510086	NA	Naive CD4+ T cell	Prodromal_Control
RASSF1	79.0421	0.185001	0.110258	1.67789	0.0933684	0.342889	Naive CD4+ T cell	Prodromal_Control
NPRL2	54.5975	-0.00597796	0.0900213	-0.0664061	0.947055	NA	Naive CD4+ T cell	Prodromal_Control
CYB561D2	67.5858	-0.128091	0.104175	-1.22957	0.218858	NA	Naive CD4+ T cell	Prodromal_Control
TMEM115	41.1439	0.0570016	0.110841	0.514263	0.607068	NA	Naive CD4+ T cell	Prodromal_Control
HEMK1	49.2359	0.137235	0.0925228	1.48326	0.138006	NA	Naive CD4+ T cell	Prodromal_Control
CISH	109.936	-1.10103	0.457589	-2.40615	0.0161218	0.157977	Naive CD4+ T cell	Prodromal_Control
MAPKAPK3	69.2795	-0.0530471	0.114013	-0.465274	0.641735	NA	Naive CD4+ T cell	Prodromal_Control
DOCK3	19.1968	-0.114612	0.179534	-0.638382	0.523225	NA	Naive CD4+ T cell	Prodromal_Control
MANF	64.6511	-0.083837	0.1032	-0.812374	0.416577	NA	Naive CD4+ T cell	Prodromal_Control
RBM15B	91.8644	0.0417036	0.0913405	0.456573	0.647978	0.836528	Naive CD4+ T cell	Prodromal_Control
DCAF1	46.7451	0.0295578	0.0885961	0.333624	0.738663	NA	Naive CD4+ T cell	Prodromal_Control
RAD54L2	20.5427	-0.152162	0.143309	-1.06177	0.288339	NA	Naive CD4+ T cell	Prodromal_Control
TEX264	131.156	-0.114531	0.087774	-1.30484	0.191949	0.485992	Naive CD4+ T cell	Prodromal_Control
RRP9	27.8451	0.0390691	0.112909	0.346024	0.729324	NA	Naive CD4+ T cell	Prodromal_Control
PARP3	26.0328	-0.0893281	0.142383	-0.627378	0.530412	NA	Naive CD4+ T cell	Prodromal_Control
PCBP4	17.2709	-0.0568617	0.15595	-0.364614	0.7154	NA	Naive CD4+ T cell	Prodromal_Control
ABHD14B	328.126	0.0785473	0.0657559	1.19453	0.232271	0.528495	Naive CD4+ T cell	Prodromal_Control
ABHD14A	100.29	-0.125267	0.089087	-1.40612	0.159689	0.443053	Naive CD4+ T cell	Prodromal_Control
ACY1	13.7958	-0.0109185	0.171361	-0.0637162	0.949196	NA	Naive CD4+ T cell	Prodromal_Control
DUSP7	9.94534	-0.11198	0.202405	-0.553248	0.580094	NA	Naive CD4+ T cell	Prodromal_Control
ALAS1	21.1408	-0.0535886	0.173324	-0.309183	0.757183	NA	Naive CD4+ T cell	Prodromal_Control
TWF2	165.366	-0.135714	0.0949035	-1.43002	0.152712	0.438876	Naive CD4+ T cell	Prodromal_Control
PPM1M	102.529	0.102381	0.104596	0.978821	0.327668	0.615837	Naive CD4+ T cell	Prodromal_Control
WDR82	144.626	-0.00309401	0.0709317	-0.0436197	0.965208	0.985162	Naive CD4+ T cell	Prodromal_Control
GLYCTK	35.0083	-0.0884005	0.108973	-0.811217	0.417241	NA	Naive CD4+ T cell	Prodromal_Control
DNAH1	17.9481	0.21274	0.157998	1.34648	0.178149	NA	Naive CD4+ T cell	Prodromal_Control
BAP1	38.0814	0.125789	0.100515	1.25145	0.210771	NA	Naive CD4+ T cell	Prodromal_Control
PHF7	26.0668	-0.0177235	0.13323	-0.13303	0.89417	NA	Naive CD4+ T cell	Prodromal_Control
NISCH	62.6111	0.233174	0.0865294	2.69474	0.00704442	NA	Naive CD4+ T cell	Prodromal_Control
SMIM4	45.4321	0.0373165	0.162845	0.229154	0.818749	NA	Naive CD4+ T cell	Prodromal_Control
PBRM1	146.662	-0.0502737	0.0631157	-0.796533	0.425722	0.703783	Naive CD4+ T cell	Prodromal_Control
GNL3	86.327	-0.00880719	0.0830863	-0.106001	0.915582	0.968692	Naive CD4+ T cell	Prodromal_Control
GLT8D1	51.6129	-0.0292386	0.10012	-0.292035	0.77026	NA	Naive CD4+ T cell	Prodromal_Control
SPCS1	479.227	0.0584307	0.0568985	1.02693	0.304454	0.596667	Naive CD4+ T cell	Prodromal_Control
NEK4	21.4013	-0.393318	0.148605	-2.64673	0.00812739	NA	Naive CD4+ T cell	Prodromal_Control
ITIH4	6.01554	0.305227	0.282712	1.07964	0.280302	NA	Naive CD4+ T cell	Prodromal_Control
STIMATE	24.2657	-0.00123191	0.130507	-0.00943943	0.992469	NA	Naive CD4+ T cell	Prodromal_Control
SFMBT1	103.076	0.0209996	0.117651	0.17849	0.858338	0.944063	Naive CD4+ T cell	Prodromal_Control
RFT1	27.3244	-0.0865644	0.124627	-0.694588	0.487313	NA	Naive CD4+ T cell	Prodromal_Control
PRKCD	18.335	-0.405937	0.157433	-2.57847	0.00992399	NA	Naive CD4+ T cell	Prodromal_Control
TKT	235.315	0.0669626	0.0651461	1.02788	0.304005	0.596395	Naive CD4+ T cell	Prodromal_Control
DCP1A	98.4249	0.196921	0.102765	1.91623	0.0553358	0.267711	Naive CD4+ T cell	Prodromal_Control
CACNA1D	6.05842	-0.0326529	0.29133	-0.112082	0.910758	NA	Naive CD4+ T cell	Prodromal_Control
ACTR8	26.7511	0.0206341	0.116762	0.176719	0.859729	NA	Naive CD4+ T cell	Prodromal_Control
SELENOK	245.323	0.217718	0.12698	1.71459	0.0864204	0.332805	Naive CD4+ T cell	Prodromal_Control
CCDC66	187.173	0.115356	0.0682746	1.68959	0.0911064	0.339643	Naive CD4+ T cell	Prodromal_Control
TASOR	164.392	-0.124164	0.0642515	-1.93247	0.053302	0.263499	Naive CD4+ T cell	Prodromal_Control
ARHGEF3	248.56	-0.171634	0.0797603	-2.15188	0.031407	0.20998	Naive CD4+ T cell	Prodromal_Control
APPL1	126.371	0.0416473	0.0647248	0.643451	0.519931	0.759005	Naive CD4+ T cell	Prodromal_Control
PDE12	56.3494	0.0262384	0.0993785	0.264025	0.791761	NA	Naive CD4+ T cell	Prodromal_Control
ARF4	133.165	-0.190137	0.0672092	-2.82903	0.00466895	0.0936465	Naive CD4+ T cell	Prodromal_Control
DENND6A	127.506	0.401935	0.14831	2.7101	0.00672628	0.103648	Naive CD4+ T cell	Prodromal_Control
SLMAP	102.712	0.026278	0.0682594	0.384973	0.700258	0.862942	Naive CD4+ T cell	Prodromal_Control
FLNB	50.8038	-0.151348	0.168021	-0.900769	0.367711	NA	Naive CD4+ T cell	Prodromal_Control
ABHD6	8.07853	-0.390258	0.212611	-1.83555	0.066425	NA	Naive CD4+ T cell	Prodromal_Control
HTD2	11.5861	-0.111626	0.178538	-0.625222	0.531826	NA	Naive CD4+ T cell	Prodromal_Control
PXK	30.2657	0.147813	0.112847	1.30985	0.190245	NA	Naive CD4+ T cell	Prodromal_Control
PDHB	74.5271	-0.213681	0.0921175	-2.31966	0.0203593	0.174401	Naive CD4+ T cell	Prodromal_Control
KCTD6	13.9135	0.0507884	0.166379	0.305257	0.76017	NA	Naive CD4+ T cell	Prodromal_Control
FHIT	836.434	-0.129971	0.117218	-1.1088	0.267516	0.561802	Naive CD4+ T cell	Prodromal_Control
THOC7	133.105	0.0903511	0.0595603	1.51697	0.129275	0.405735	Naive CD4+ T cell	Prodromal_Control
ATXN7	162.732	0.089609	0.0844903	1.06058	0.288879	0.582258	Naive CD4+ T cell	Prodromal_Control
PSMD6	157.739	0.177516	0.070795	2.50746	0.0121601	0.13918	Naive CD4+ T cell	Prodromal_Control
SLC25A26	85.8865	-0.0286458	0.0780396	-0.367068	0.713569	0.872057	Naive CD4+ T cell	Prodromal_Control
LRIG1	58.0278	-0.333716	0.119917	-2.78289	0.00538764	NA	Naive CD4+ T cell	Prodromal_Control
SUCLG2	232.509	0.00507047	0.0541379	0.0936585	0.92538	0.972082	Naive CD4+ T cell	Prodromal_Control
EOGT	17.3089	-0.0699316	0.173053	-0.404104	0.686136	NA	Naive CD4+ T cell	Prodromal_Control
TMF1	148.922	-0.0462932	0.0713347	-0.648958	0.516365	0.757486	Naive CD4+ T cell	Prodromal_Control
UBA3	126.05	0.123292	0.0662144	1.86201	0.0626018	0.280978	Naive CD4+ T cell	Prodromal_Control
ARL6IP5	669.655	-0.101727	0.0670815	-1.51646	0.129402	0.405804	Naive CD4+ T cell	Prodromal_Control
FRMD4B	15.1497	-0.0921803	0.222629	-0.414053	0.678835	NA	Naive CD4+ T cell	Prodromal_Control
FOXP1	1462.02	0.0400808	0.0519608	0.771366	0.44049	0.714543	Naive CD4+ T cell	Prodromal_Control
EIF4E3	107.159	-0.256255	0.109056	-2.34976	0.0187856	0.170024	Naive CD4+ T cell	Prodromal_Control
RYBP	26.1778	0.0659578	0.164285	0.401483	0.688064	NA	Naive CD4+ T cell	Prodromal_Control
SHQ1	28.2873	-0.249893	0.130312	-1.91766	0.0551542	NA	Naive CD4+ T cell	Prodromal_Control
PPP4R2	140.777	-0.0275859	0.0675858	-0.408161	0.683156	0.856112	Naive CD4+ T cell	Prodromal_Control
ZNF717	19.9884	-0.14919	0.156866	-0.951063	0.341572	NA	Naive CD4+ T cell	Prodromal_Control
GBE1	29.3569	-0.0614444	0.131298	-0.467977	0.639801	NA	Naive CD4+ T cell	Prodromal_Control
CHMP2B	66.6359	-0.0114936	0.0829561	-0.13855	0.889806	NA	Naive CD4+ T cell	Prodromal_Control
CGGBP1	255.301	0.0584896	0.0499434	1.17112	0.241551	0.535829	Naive CD4+ T cell	Prodromal_Control
ZNF654	63.4538	0.0214389	0.0922435	0.232416	0.816215	NA	Naive CD4+ T cell	Prodromal_Control
ARL13B	18.2079	0.0645862	0.139875	0.461742	0.644266	NA	Naive CD4+ T cell	Prodromal_Control
DHFR2	9.68242	-0.291699	0.207729	-1.40423	0.160251	NA	Naive CD4+ T cell	Prodromal_Control
NSUN3	39.4519	0.202881	0.108031	1.87798	0.0603835	NA	Naive CD4+ T cell	Prodromal_Control
MTRNR2L12	6.00473	-0.111811	0.32888	-0.339974	0.733876	NA	Naive CD4+ T cell	Prodromal_Control
ARL6	10.7955	-0.131241	0.186768	-0.702695	0.482246	NA	Naive CD4+ T cell	Prodromal_Control
CRYBG3	14.0253	-0.160733	0.170939	-0.940294	0.347067	NA	Naive CD4+ T cell	Prodromal_Control
RIOX2	38.4825	-0.113498	0.104317	-1.08801	0.276589	NA	Naive CD4+ T cell	Prodromal_Control
CLDND1	169.28	0.092607	0.104063	0.889911	0.373514	0.658609	Naive CD4+ T cell	Prodromal_Control
GPR15	5.41097	-1.07914	0.405378	-2.66206	0.00776651	NA	Naive CD4+ T cell	Prodromal_Control
CPOX	18.413	-0.0308882	0.143393	-0.215409	0.829449	NA	Naive CD4+ T cell	Prodromal_Control
DCBLD2	10.5219	0.463623	0.23498	1.97303	0.048492	NA	Naive CD4+ T cell	Prodromal_Control
CMSS1	80.5071	-0.0501393	0.0984856	-0.509103	0.61068	0.812061	Naive CD4+ T cell	Prodromal_Control
FILIP1L	29.1995	-0.0500955	0.143602	-0.348848	0.727203	NA	Naive CD4+ T cell	Prodromal_Control
TBC1D23	55.911	0.0711183	0.101311	0.70198	0.482692	NA	Naive CD4+ T cell	Prodromal_Control
NIT2	75.7669	-0.112933	0.0938176	-1.20375	0.228684	0.524995	Naive CD4+ T cell	Prodromal_Control
TOMM70	85.0478	-0.0620931	0.0730302	-0.850239	0.395192	0.677724	Naive CD4+ T cell	Prodromal_Control
TFG	81.4266	-0.00953605	0.0791558	-0.120472	0.904109	0.963611	Naive CD4+ T cell	Prodromal_Control
IMPG2	9.20604	0.0442591	0.250706	0.176538	0.859871	NA	Naive CD4+ T cell	Prodromal_Control
SENP7	155.762	-0.165949	0.0764597	-2.17041	0.0299762	0.205786	Naive CD4+ T cell	Prodromal_Control
TRMT10C	123.537	0.243415	0.106346	2.2889	0.022085	0.181729	Naive CD4+ T cell	Prodromal_Control
PCNP	241.084	0.137081	0.0593059	2.31142	0.0208097	0.174566	Naive CD4+ T cell	Prodromal_Control
ZBTB11	89.4789	0.00794853	0.0741263	0.107229	0.914607	0.968688	Naive CD4+ T cell	Prodromal_Control
CEP97	17.6871	-0.10775	0.14648	-0.735593	0.461978	NA	Naive CD4+ T cell	Prodromal_Control
NXPE3	67.2535	0.065109	0.0916376	0.710505	0.477391	NA	Naive CD4+ T cell	Prodromal_Control
NFKBIZ	405.529	-0.073235	0.104098	-0.70352	0.481732	0.740283	Naive CD4+ T cell	Prodromal_Control
ALCAM	14.464	-0.107285	0.220196	-0.487226	0.626098	NA	Naive CD4+ T cell	Prodromal_Control
CBLB	248.665	-0.040371	0.0846914	-0.476684	0.633587	0.826539	Naive CD4+ T cell	Prodromal_Control
BBX	249.934	0.0540765	0.0598278	0.903869	0.366065	0.653857	Naive CD4+ T cell	Prodromal_Control
CD47	360.317	0.0536916	0.0773737	0.693926	0.487729	0.744153	Naive CD4+ T cell	Prodromal_Control
IFT57	73.2656	-0.043054	0.0816516	-0.527289	0.597993	NA	Naive CD4+ T cell	Prodromal_Control
CIP2A	7.49996	-0.116878	0.220924	-0.529044	0.596775	NA	Naive CD4+ T cell	Prodromal_Control
DZIP3	39.5653	-0.0698979	0.110927	-0.630127	0.528612	NA	Naive CD4+ T cell	Prodromal_Control
TRAT1	303.855	-0.288946	0.0592753	-4.87465	1.09e-06	0.0020988	Naive CD4+ T cell	Prodromal_Control
NECTIN3	9.13384	0.425095	0.267772	1.58753	0.112393	NA	Naive CD4+ T cell	Prodromal_Control
CD96	551.683	-0.0899711	0.0576169	-1.56154	0.118397	0.386394	Naive CD4+ T cell	Prodromal_Control
PLCXD2	13.9837	0.218353	0.206811	1.05581	0.291057	NA	Naive CD4+ T cell	Prodromal_Control
ABHD10	63.9033	0.0522572	0.0972648	0.537267	0.591083	NA	Naive CD4+ T cell	Prodromal_Control
GCSAM	49.2085	-0.30662	0.135518	-2.26258	0.0236619	NA	Naive CD4+ T cell	Prodromal_Control
CD200	10.6168	0.478588	0.231524	2.06712	0.0387229	NA	Naive CD4+ T cell	Prodromal_Control
BTLA	25.3565	0.0122173	0.149726	0.0815975	0.934967	NA	Naive CD4+ T cell	Prodromal_Control
ATG3	111.755	-0.0865243	0.0683443	-1.26601	0.205511	0.503174	Naive CD4+ T cell	Prodromal_Control
SLC35A5	21.2834	-0.312221	0.138606	-2.25258	0.0242859	NA	Naive CD4+ T cell	Prodromal_Control
CD200R1	25.4459	-0.475637	0.226775	-2.09739	0.0359588	NA	Naive CD4+ T cell	Prodromal_Control
GTPBP8	55.3212	0.244049	0.103479	2.35845	0.0183513	NA	Naive CD4+ T cell	Prodromal_Control
NEPRO	75.3701	0.092395	0.0789025	1.171	0.241598	0.535829	Naive CD4+ T cell	Prodromal_Control
CFAP44	17.1976	-0.156048	0.17647	-0.884276	0.376547	NA	Naive CD4+ T cell	Prodromal_Control
SPICE1	33.9021	-0.0780327	0.102228	-0.76332	0.445273	NA	Naive CD4+ T cell	Prodromal_Control
SIDT1	107.307	0.00415371	0.0738282	0.0562619	0.955133	0.980447	Naive CD4+ T cell	Prodromal_Control
USF3	75.2799	0.115754	0.0910443	1.2714	0.203586	0.50257	Naive CD4+ T cell	Prodromal_Control
NAA50	62.6591	-0.00655322	0.0936435	-0.0699805	0.944209	NA	Naive CD4+ T cell	Prodromal_Control
ATP6V1A	30.1386	-0.23901	0.127761	-1.87075	0.0613791	NA	Naive CD4+ T cell	Prodromal_Control
CCDC191	17.892	0.214166	0.152456	1.40477	0.160089	NA	Naive CD4+ T cell	Prodromal_Control
QTRT2	23.84	-0.0964742	0.130087	-0.741613	0.458322	NA	Naive CD4+ T cell	Prodromal_Control
TIGIT	16.8481	-1.01058	0.313695	-3.22155	0.00127501	NA	Naive CD4+ T cell	Prodromal_Control
ZBTB20	594.606	0.0289324	0.0579091	0.499618	0.617344	0.816132	Naive CD4+ T cell	Prodromal_Control
LSAMP	6.24508	0.251186	0.249567	1.00649	0.314181	NA	Naive CD4+ T cell	Prodromal_Control
B4GALT4	44.8888	0.107823	0.108904	0.990072	0.322139	NA	Naive CD4+ T cell	Prodromal_Control
ARHGAP31	8.23424	-0.0360788	0.226175	-0.159517	0.873261	NA	Naive CD4+ T cell	Prodromal_Control
TMEM39A	29.7841	0.00826917	0.118554	0.0697501	0.944393	NA	Naive CD4+ T cell	Prodromal_Control
POGLUT1	35.5741	-0.192951	0.117405	-1.64347	0.100286	NA	Naive CD4+ T cell	Prodromal_Control
TIMMDC1	56.5655	-0.0324674	0.103417	-0.313945	0.753563	NA	Naive CD4+ T cell	Prodromal_Control
COX17	111.088	-0.0930336	0.108044	-0.861075	0.389197	0.673102	Naive CD4+ T cell	Prodromal_Control
GSK3B	141.22	-0.0739937	0.0667655	-1.10826	0.267748	0.561802	Naive CD4+ T cell	Prodromal_Control
LRRC58	50.2396	0.144967	0.100152	1.44746	0.147768	NA	Naive CD4+ T cell	Prodromal_Control
NDUFB4	330.346	0.214782	0.0802884	2.67512	0.00747014	0.106181	Naive CD4+ T cell	Prodromal_Control
RABL3	50.7084	0.105715	0.105254	1.00438	0.315194	NA	Naive CD4+ T cell	Prodromal_Control
GTF2E1	14.0502	-0.305584	0.157471	-1.94057	0.0523107	NA	Naive CD4+ T cell	Prodromal_Control
HCLS1	626.521	-0.0883415	0.0527018	-1.67625	0.0936888	0.343006	Naive CD4+ T cell	Prodromal_Control
GOLGB1	150.186	-0.0313574	0.089613	-0.34992	0.726399	0.878293	Naive CD4+ T cell	Prodromal_Control
IQCB1	90.0513	-0.105077	0.104484	-1.00567	0.314572	0.606012	Naive CD4+ T cell	Prodromal_Control
EAF2	17.2499	0.0425966	0.153778	0.277001	0.781779	NA	Naive CD4+ T cell	Prodromal_Control
CSTA	1.33586	-0.163237	0.792798	-0.2059	0.836869	NA	Naive CD4+ T cell	Prodromal_Control
CCDC58	33.509	0.0397874	0.102542	0.388011	0.698008	NA	Naive CD4+ T cell	Prodromal_Control
FAM162A	210.571	0.141339	0.0651471	2.16953	0.0300422	0.205786	Naive CD4+ T cell	Prodromal_Control
WDR5B	7.29899	0.0236354	0.221928	0.1065	0.915186	NA	Naive CD4+ T cell	Prodromal_Control
KPNA1	80.5114	0.0552574	0.0810104	0.682102	0.495174	0.746639	Naive CD4+ T cell	Prodromal_Control
PARP9	61.8341	-0.179135	0.158626	-1.12929	0.258777	NA	Naive CD4+ T cell	Prodromal_Control
DTX3L	76.0721	-0.047291	0.113574	-0.41639	0.677125	0.852574	Naive CD4+ T cell	Prodromal_Control
PARP15	80.3751	-0.190265	0.0945852	-2.01157	0.0442652	0.24422	Naive CD4+ T cell	Prodromal_Control
PARP14	72.055	-0.182103	0.126385	-1.44086	0.149625	NA	Naive CD4+ T cell	Prodromal_Control
HSPBAP1	28.3076	0.0864247	0.141868	0.609189	0.542399	NA	Naive CD4+ T cell	Prodromal_Control
SLC49A4	38.9406	-0.110411	0.109196	-1.01113	0.311955	NA	Naive CD4+ T cell	Prodromal_Control
PDIA5	7.60766	0.136551	0.230576	0.592219	0.553704	NA	Naive CD4+ T cell	Prodromal_Control
SEC22A	67.1892	0.0233356	0.083012	0.28111	0.778626	NA	Naive CD4+ T cell	Prodromal_Control
HACD2	46.1413	-0.152656	0.0913587	-1.67096	0.0947304	NA	Naive CD4+ T cell	Prodromal_Control
CCDC14	64.6827	0.0151894	0.087822	0.172956	0.862686	NA	Naive CD4+ T cell	Prodromal_Control
KALRN	19.2974	-0.313903	0.223558	-1.40413	0.160281	NA	Naive CD4+ T cell	Prodromal_Control
UMPS	43.1764	-0.0372858	0.103497	-0.360261	0.718652	NA	Naive CD4+ T cell	Prodromal_Control
HEG1	38.354	0.0777278	0.144112	0.539356	0.589641	NA	Naive CD4+ T cell	Prodromal_Control
ZNF148	186.811	-0.0354486	0.0569791	-0.622132	0.533855	0.767977	Naive CD4+ T cell	Prodromal_Control
SNX4	48.7636	0.0965812	0.0869029	1.11137	0.266409	NA	Naive CD4+ T cell	Prodromal_Control
OSBPL11	23.5715	-0.143865	0.13673	-1.05218	0.292716	NA	Naive CD4+ T cell	Prodromal_Control
SLC41A3	53.3235	0.106376	0.0897351	1.18544	0.235843	NA	Naive CD4+ T cell	Prodromal_Control
ZXDC	87.5053	0.0770208	0.0713698	1.07918	0.280508	0.574595	Naive CD4+ T cell	Prodromal_Control
TXNRD3	5.22081	0.172143	0.268015	0.642288	0.520686	NA	Naive CD4+ T cell	Prodromal_Control
CHCHD6	33.3933	0.056538	0.105118	0.537854	0.590678	NA	Naive CD4+ T cell	Prodromal_Control
TPRA1	37.3189	-0.171356	0.117644	-1.45657	0.145236	NA	Naive CD4+ T cell	Prodromal_Control
MCM2	7.37492	0.0107968	0.225307	0.0479205	0.96178	NA	Naive CD4+ T cell	Prodromal_Control
PODXL2	9.69825	0.0307565	0.209783	0.146612	0.883439	NA	Naive CD4+ T cell	Prodromal_Control
ABTB1	140.355	0.125471	0.0635479	1.97443	0.0483328	0.253679	Naive CD4+ T cell	Prodromal_Control
SEC61A1	79.5775	0.00660444	0.0705052	0.0936731	0.925369	0.972082	Naive CD4+ T cell	Prodromal_Control
RUVBL1	53.7293	-0.017942	0.0994546	-0.180404	0.856835	NA	Naive CD4+ T cell	Prodromal_Control
EEFSEC	84.0408	0.0602582	0.0705754	0.853814	0.393208	0.676191	Naive CD4+ T cell	Prodromal_Control
RAB7A	266.637	-0.0145546	0.045533	-0.319649	0.749234	0.889664	Naive CD4+ T cell	Prodromal_Control
ACAD9	28.2053	-0.0884621	0.125331	-0.70583	0.480294	NA	Naive CD4+ T cell	Prodromal_Control
KIAA1257	5.29987	0.0827336	0.28838	0.286891	0.774196	NA	Naive CD4+ T cell	Prodromal_Control
RAB43	79.386	0.0822934	0.0859477	0.957482	0.338324	0.627265	Naive CD4+ T cell	Prodromal_Control
ISY1	88.6261	0.134349	0.068061	1.97396	0.0483867	0.253679	Naive CD4+ T cell	Prodromal_Control
CNBP	1046.6	0.0157995	0.0444295	0.355609	0.722133	0.875334	Naive CD4+ T cell	Prodromal_Control
COPG1	65.2814	-0.118323	0.0977362	-1.21063	0.226036	NA	Naive CD4+ T cell	Prodromal_Control
HMCES	119.608	0.0183163	0.0617292	0.29672	0.76668	0.898798	Naive CD4+ T cell	Prodromal_Control
H1FX	1242.38	0.157111	0.0785305	2.00063	0.0454318	0.24642	Naive CD4+ T cell	Prodromal_Control
MBD4	140.483	0.0673894	0.0680715	0.989979	0.322184	0.611983	Naive CD4+ T cell	Prodromal_Control
IFT122	20.0509	-0.0161435	0.142458	-0.113321	0.909776	NA	Naive CD4+ T cell	Prodromal_Control
TMCC1	82.253	0.144245	0.100765	1.4315	0.152287	0.43879	Naive CD4+ T cell	Prodromal_Control
PIK3R4	42.6062	-0.021877	0.107519	-0.203472	0.838766	NA	Naive CD4+ T cell	Prodromal_Control
ATP2C1	47.5472	-0.144758	0.106462	-1.35971	0.173922	NA	Naive CD4+ T cell	Prodromal_Control
ASTE1	60.4317	0.212749	0.10543	2.01791	0.0436001	NA	Naive CD4+ T cell	Prodromal_Control
NEK11	10.6092	0.263037	0.185364	1.41903	0.155889	NA	Naive CD4+ T cell	Prodromal_Control
NUDT16	20.6866	0.301875	0.130648	2.3106	0.0208552	NA	Naive CD4+ T cell	Prodromal_Control
MRPL3	130.356	-0.003417	0.0580866	-0.0588259	0.953091	0.979974	Naive CD4+ T cell	Prodromal_Control
DNAJC13	45.7875	-0.214979	0.0967718	-2.2215	0.026317	NA	Naive CD4+ T cell	Prodromal_Control
ACAD11	35.8632	0.287509	0.104402	2.75386	0.00588977	NA	Naive CD4+ T cell	Prodromal_Control
UBA5	62.2889	0.0383241	0.0793481	0.482987	0.629105	NA	Naive CD4+ T cell	Prodromal_Control
NPHP3	93.1387	0.268896	0.0933565	2.88032	0.00397273	0.0869261	Naive CD4+ T cell	Prodromal_Control
CDV3	281.796	0.0520301	0.0746742	0.696762	0.485952	0.742914	Naive CD4+ T cell	Prodromal_Control
TOPBP1	62.3326	0.199006	0.0977683	2.03548	0.0418021	NA	Naive CD4+ T cell	Prodromal_Control
SRPRB	37.1632	-0.293404	0.127636	-2.29876	0.0215184	NA	Naive CD4+ T cell	Prodromal_Control
RYK	110.43	0.292785	0.0900728	3.25054	0.00115185	0.0510566	Naive CD4+ T cell	Prodromal_Control
ANAPC13	75.7585	-0.265562	0.100726	-2.63647	0.00837733	0.114401	Naive CD4+ T cell	Prodromal_Control
CEP63	67.2915	-0.173365	0.0949336	-1.82617	0.0678239	NA	Naive CD4+ T cell	Prodromal_Control
PPP2R3A	3.0345	-0.28255	0.335264	-0.842769	0.399358	NA	Naive CD4+ T cell	Prodromal_Control
MSL2	86.7134	-0.0201478	0.0812156	-0.248078	0.804074	0.918614	Naive CD4+ T cell	Prodromal_Control
PCCB	27.7203	0.0488737	0.117159	0.417158	0.676563	NA	Naive CD4+ T cell	Prodromal_Control
STAG1	232.04	0.128117	0.0672761	1.90434	0.0568655	0.270702	Naive CD4+ T cell	Prodromal_Control
NCK1	88.6497	-0.00714514	0.0644744	-0.110821	0.911758	0.967413	Naive CD4+ T cell	Prodromal_Control
DBR1	18.0543	-0.253902	0.154316	-1.64534	0.0998999	NA	Naive CD4+ T cell	Prodromal_Control
ARMC8	99.7695	0.0464691	0.0735028	0.632209	0.52725	0.764186	Naive CD4+ T cell	Prodromal_Control
NME9	8.04643	0.0936041	0.213985	0.437432	0.661798	NA	Naive CD4+ T cell	Prodromal_Control
CEP70	26.7426	0.0585548	0.110745	0.528737	0.596988	NA	Naive CD4+ T cell	Prodromal_Control
FAIM	11.183	0.155574	0.174696	0.89054	0.373176	NA	Naive CD4+ T cell	Prodromal_Control
PIK3CB	65.5587	-0.0575654	0.0924183	-0.622879	0.533364	NA	Naive CD4+ T cell	Prodromal_Control
MRPS22	51.5827	-0.109216	0.110234	-0.990765	0.321801	NA	Naive CD4+ T cell	Prodromal_Control
COPB2	77.2576	-0.0185003	0.109524	-0.168916	0.865862	0.9489	Naive CD4+ T cell	Prodromal_Control
NMNAT3	12.1678	-0.0208778	0.176758	-0.118115	0.905976	NA	Naive CD4+ T cell	Prodromal_Control
SLC25A36	126.446	0.461356	0.131456	3.50957	0.000448824	0.0360088	Naive CD4+ T cell	Prodromal_Control
PXYLP1	38.8923	-0.0134727	0.169507	-0.0794818	0.936649	NA	Naive CD4+ T cell	Prodromal_Control
ZBTB38	107.748	-0.121815	0.0825072	-1.47642	0.139831	0.422013	Naive CD4+ T cell	Prodromal_Control
RASA2	471.681	0.0875183	0.0656432	1.33324	0.182452	0.474463	Naive CD4+ T cell	Prodromal_Control
RNF7	209.021	0.0899031	0.0690211	1.30255	0.19273	0.48701	Naive CD4+ T cell	Prodromal_Control
ATP1B3	60.268	0.077933	0.126031	0.618362	0.536337	NA	Naive CD4+ T cell	Prodromal_Control
TFDP2	100.813	0.223673	0.0833363	2.68399	0.00727503	0.104538	Naive CD4+ T cell	Prodromal_Control
GK5	22.5969	-0.0624894	0.13299	-0.469882	0.638439	NA	Naive CD4+ T cell	Prodromal_Control
XRN1	317.119	0.0611395	0.0733667	0.833342	0.404652	0.684597	Naive CD4+ T cell	Prodromal_Control
ATR	120.763	-0.06355	0.0813542	-0.781152	0.434713	0.710547	Naive CD4+ T cell	Prodromal_Control
PLS1	4.25983	-0.755893	0.296182	-2.55212	0.0107069	NA	Naive CD4+ T cell	Prodromal_Control
TRPC1	32.3416	0.171044	0.12943	1.32152	0.18633	NA	Naive CD4+ T cell	Prodromal_Control
U2SURP	317.2	0.215122	0.0685269	3.13923	0.00169391	0.0577792	Naive CD4+ T cell	Prodromal_Control
CHST2	5.17038	-0.185274	0.304122	-0.609209	0.542386	NA	Naive CD4+ T cell	Prodromal_Control
SLC9A9	89.6289	-0.219456	0.115335	-1.90277	0.0570704	0.270851	Naive CD4+ T cell	Prodromal_Control
DIPK2A	17.912	-0.189821	0.157046	-1.2087	0.22678	NA	Naive CD4+ T cell	Prodromal_Control
PLSCR1	26.4297	-0.158437	0.178673	-0.88674	0.375219	NA	Naive CD4+ T cell	Prodromal_Control
GYG1	38.6734	0.13418	0.133077	1.00829	0.313314	NA	Naive CD4+ T cell	Prodromal_Control
HLTF	42.6729	-0.202544	0.147815	-1.37025	0.170609	NA	Naive CD4+ T cell	Prodromal_Control
HPS3	42.8063	-0.120021	0.108993	-1.10118	0.270817	NA	Naive CD4+ T cell	Prodromal_Control
COMMD2	95.302	0.333968	0.0790481	4.22487	2.39082e-05	0.0105458	Naive CD4+ T cell	Prodromal_Control
ANKUB1	38.0331	0.0293524	0.147358	0.199192	0.842113	NA	Naive CD4+ T cell	Prodromal_Control
RNF13	117.482	-0.0112484	0.0703792	-0.159825	0.873019	0.954028	Naive CD4+ T cell	Prodromal_Control
PFN2	20.2197	0.488975	0.181983	2.68693	0.00721114	NA	Naive CD4+ T cell	Prodromal_Control
TSC22D2	56.1633	-0.130093	0.108001	-1.20455	0.228377	NA	Naive CD4+ T cell	Prodromal_Control
SERP1	883.666	0.127031	0.0655477	1.938	0.052623	0.263491	Naive CD4+ T cell	Prodromal_Control
EIF2A	245.555	0.0718875	0.0902355	0.796665	0.425645	0.703783	Naive CD4+ T cell	Prodromal_Control
SELENOT	136.011	0.034787	0.0737121	0.47193	0.636977	0.828715	Naive CD4+ T cell	Prodromal_Control
SIAH2	95.1449	0.386967	0.129977	2.97719	0.002909	0.0751851	Naive CD4+ T cell	Prodromal_Control
GPR171	33.9946	-0.475356	0.198555	-2.39408	0.0166621	NA	Naive CD4+ T cell	Prodromal_Control
MBNL1	1828.7	-0.0524725	0.0509135	-1.03062	0.30272	0.595086	Naive CD4+ T cell	Prodromal_Control
RAP2B	85.7767	-0.137496	0.079379	-1.73214	0.0832481	0.327297	Naive CD4+ T cell	Prodromal_Control
DHX36	162.402	0.171882	0.0761208	2.25802	0.0239442	0.188567	Naive CD4+ T cell	Prodromal_Control
SLC33A1	33.7908	0.180778	0.115743	1.56189	0.118313	NA	Naive CD4+ T cell	Prodromal_Control
GMPS	107.051	-0.0148049	0.066563	-0.222419	0.823987	0.927558	Naive CD4+ T cell	Prodromal_Control
SSR3	120.301	0.00540454	0.0701759	0.0770142	0.938612	0.977446	Naive CD4+ T cell	Prodromal_Control
TIPARP	45.2162	0.321613	0.239794	1.3412	0.179854	NA	Naive CD4+ T cell	Prodromal_Control
LEKR1	12.4207	-0.112842	0.213223	-0.52922	0.596653	NA	Naive CD4+ T cell	Prodromal_Control
CCNL1	467.334	0.0938797	0.101716	0.922957	0.35603	0.646122	Naive CD4+ T cell	Prodromal_Control
RSRC1	139.273	0.00803912	0.0546942	0.146983	0.883145	0.957028	Naive CD4+ T cell	Prodromal_Control
MLF1	4.88679	-0.815413	0.367821	-2.21688	0.0266314	NA	Naive CD4+ T cell	Prodromal_Control
GFM1	57.876	-0.0287652	0.0823939	-0.349118	0.727	NA	Naive CD4+ T cell	Prodromal_Control
LXN	21.8649	-0.0321008	0.136251	-0.235601	0.813742	NA	Naive CD4+ T cell	Prodromal_Control
MFSD1	53.8635	-0.208691	0.1005	-2.07654	0.0378443	NA	Naive CD4+ T cell	Prodromal_Control
IFT80	40.4162	-0.154759	0.115607	-1.33866	0.18068	NA	Naive CD4+ T cell	Prodromal_Control
SMC4	41.9242	-0.0154913	0.0963209	-0.16083	0.872227	NA	Naive CD4+ T cell	Prodromal_Control
TRIM59	35.1357	-0.148572	0.113015	-1.31462	0.188638	NA	Naive CD4+ T cell	Prodromal_Control
KPNA4	123.809	0.0671959	0.0676001	0.994021	0.320213	0.610584	Naive CD4+ T cell	Prodromal_Control
PPM1L	9.41076	-0.126655	0.230245	-0.550089	0.582258	NA	Naive CD4+ T cell	Prodromal_Control
NMD3	55.526	0.0447603	0.0797201	0.561468	0.574479	NA	Naive CD4+ T cell	Prodromal_Control
PDCD10	113.031	-0.158972	0.0841316	-1.88957	0.0588157	0.274241	Naive CD4+ T cell	Prodromal_Control
SERPINI1	7.07145	-0.132374	0.221984	-0.596321	0.550961	NA	Naive CD4+ T cell	Prodromal_Control
MYNN	45.1612	-0.0431942	0.0883323	-0.488996	0.624844	NA	Naive CD4+ T cell	Prodromal_Control
SEC62	449.252	0.356545	0.0843207	4.22844	2.35314e-05	0.0105458	Naive CD4+ T cell	Prodromal_Control
GPR160	38.4343	0.31263	0.157373	1.98656	0.0469716	NA	Naive CD4+ T cell	Prodromal_Control
PHC3	267.3	0.143864	0.0729124	1.97311	0.0484829	0.253679	Naive CD4+ T cell	Prodromal_Control
PRKCI	40.8091	0.0259059	0.0983252	0.263472	0.792187	NA	Naive CD4+ T cell	Prodromal_Control
SKIL	36.7516	0.66991	0.277976	2.40996	0.0159544	NA	Naive CD4+ T cell	Prodromal_Control
EIF5A2	13.5054	-0.0935818	0.159993	-0.584913	0.558606	NA	Naive CD4+ T cell	Prodromal_Control
TNIK	242.321	-0.0655565	0.0720303	-0.910124	0.362757	0.651575	Naive CD4+ T cell	Prodromal_Control
FNDC3B	66.815	0.0686873	0.107021	0.641809	0.520997	NA	Naive CD4+ T cell	Prodromal_Control
TNFSF10	85.7033	-0.380387	0.168659	-2.25536	0.0241107	0.188567	Naive CD4+ T cell	Prodromal_Control
NCEH1	4.79079	0.358322	0.320131	1.1193	0.263013	NA	Naive CD4+ T cell	Prodromal_Control
NAALADL2	5.4162	0.244721	0.401019	0.610248	0.541697	NA	Naive CD4+ T cell	Prodromal_Control
TBL1XR1	115.17	-0.1226	0.0799814	-1.53286	0.125311	0.397793	Naive CD4+ T cell	Prodromal_Control
ZMAT3	51.2379	-0.0818227	0.111441	-0.734227	0.46281	NA	Naive CD4+ T cell	Prodromal_Control
PIK3CA	132.601	0.329312	0.13244	2.48649	0.0129009	0.143588	Naive CD4+ T cell	Prodromal_Control
KCNMB3	6.70362	0.586567	0.223122	2.62891	0.00856593	NA	Naive CD4+ T cell	Prodromal_Control
ZNF639	140.574	0.35406	0.125902	2.8122	0.0049204	0.0952184	Naive CD4+ T cell	Prodromal_Control
MFN1	40.4242	-0.0382821	0.106961	-0.357907	0.720413	NA	Naive CD4+ T cell	Prodromal_Control
ACTL6A	51.0248	-0.12395	0.104299	-1.18841	0.234673	NA	Naive CD4+ T cell	Prodromal_Control
MRPL47	64.6153	0.00236694	0.0848966	0.0278802	0.977758	NA	Naive CD4+ T cell	Prodromal_Control
NDUFB5	125.553	-0.0189718	0.082033	-0.231271	0.817104	0.92386	Naive CD4+ T cell	Prodromal_Control
USP13	20.1612	-0.0717184	0.153078	-0.468509	0.63942	NA	Naive CD4+ T cell	Prodromal_Control
TTC14	212.359	0.0370982	0.0702825	0.527845	0.597607	0.806089	Naive CD4+ T cell	Prodromal_Control
CCDC39	8.22779	-0.110379	0.217132	-0.508348	0.61121	NA	Naive CD4+ T cell	Prodromal_Control
FXR1	220.983	0.0749291	0.0751468	0.997103	0.318714	0.610195	Naive CD4+ T cell	Prodromal_Control
DNAJC19	181.585	0.118988	0.0627039	1.89761	0.0577475	0.271905	Naive CD4+ T cell	Prodromal_Control
ATP11B	192.377	0.0731272	0.0785325	0.931171	0.351765	0.643491	Naive CD4+ T cell	Prodromal_Control
DCUN1D1	44.6805	0.152325	0.0980991	1.55277	0.120478	NA	Naive CD4+ T cell	Prodromal_Control
MCCC1	54.157	0.0730592	0.0936504	0.780126	0.435316	NA	Naive CD4+ T cell	Prodromal_Control
LAMP3	4.88096	0.161721	0.327699	0.493506	0.621655	NA	Naive CD4+ T cell	Prodromal_Control
MCF2L2	4.96105	0.106133	0.342995	0.309431	0.756994	NA	Naive CD4+ T cell	Prodromal_Control
KLHL6	56.7561	0.108693	0.089732	1.21131	0.225778	NA	Naive CD4+ T cell	Prodromal_Control
KLHL24	145.951	0.24162	0.106037	2.27864	0.0226885	0.183756	Naive CD4+ T cell	Prodromal_Control
YEATS2	42.5195	0.0254719	0.0942263	0.270327	0.786909	NA	Naive CD4+ T cell	Prodromal_Control
PARL	117.728	0.125718	0.069356	1.81264	0.0698867	0.29772	Naive CD4+ T cell	Prodromal_Control
ABCC5	21.5351	-0.0727349	0.137885	-0.527505	0.597843	NA	Naive CD4+ T cell	Prodromal_Control
EIF2B5	89.0016	0.0187156	0.0684945	0.273242	0.784667	0.908089	Naive CD4+ T cell	Prodromal_Control
DVL3	21.9565	-0.0461596	0.128495	-0.359233	0.719421	NA	Naive CD4+ T cell	Prodromal_Control
AP2M1	239.307	-0.107425	0.0758258	-1.41674	0.15656	0.442	Naive CD4+ T cell	Prodromal_Control
ABCF3	48.1435	-0.169437	0.103152	-1.6426	0.100465	NA	Naive CD4+ T cell	Prodromal_Control
ALG3	51.7297	-0.0731567	0.0910583	-0.803405	0.421741	NA	Naive CD4+ T cell	Prodromal_Control
PSMD2	117.552	0.00469424	0.0800336	0.0586534	0.953228	0.979974	Naive CD4+ T cell	Prodromal_Control
EIF4G1	109.937	-0.167383	0.0810649	-2.0648	0.0389418	0.23359	Naive CD4+ T cell	Prodromal_Control
FAM131A	5.32942	-0.203774	0.251597	-0.809923	0.417985	NA	Naive CD4+ T cell	Prodromal_Control
POLR2H	73.7192	-0.0718053	0.0752522	-0.954195	0.339985	NA	Naive CD4+ T cell	Prodromal_Control
MAGEF1	68.0951	-0.0318455	0.0883158	-0.360587	0.718408	NA	Naive CD4+ T cell	Prodromal_Control
VPS8	98.2043	-0.0337357	0.0777681	-0.433799	0.664434	0.845905	Naive CD4+ T cell	Prodromal_Control
MAP3K13	55.0187	0.017385	0.106282	0.163573	0.870067	NA	Naive CD4+ T cell	Prodromal_Control
TMEM41A	38.732	0.0483207	0.0968151	0.499103	0.617707	NA	Naive CD4+ T cell	Prodromal_Control
SENP2	46.0632	0.149091	0.112463	1.32568	0.184945	NA	Naive CD4+ T cell	Prodromal_Control
TRA2B	331.827	0.309026	0.101148	3.0552	0.00224909	0.0656156	Naive CD4+ T cell	Prodromal_Control
TBCCD1	31.5562	0.00464901	0.110264	0.0421627	0.966369	NA	Naive CD4+ T cell	Prodromal_Control
DNAJB11	52.8891	-0.167423	0.095055	-1.76133	0.0781825	NA	Naive CD4+ T cell	Prodromal_Control
EIF4A2	674.115	0.000119968	0.0486909	0.00246387	0.998034	0.999105	Naive CD4+ T cell	Prodromal_Control
RFC4	25.2684	-0.17691	0.125712	-1.40726	0.159349	NA	Naive CD4+ T cell	Prodromal_Control
ST6GAL1	158.718	-0.347006	0.128421	-2.70211	0.00689016	0.103648	Naive CD4+ T cell	Prodromal_Control
RTP4	12.6191	-0.0188946	0.209955	-0.0899939	0.928292	NA	Naive CD4+ T cell	Prodromal_Control
BCL6	36.0396	-0.234704	0.17077	-1.37438	0.169323	NA	Naive CD4+ T cell	Prodromal_Control
LPP	134.119	-0.107365	0.0949062	-1.13128	0.257938	0.552116	Naive CD4+ T cell	Prodromal_Control
IL1RAP	16.5581	-0.257622	0.150229	-1.71486	0.0863712	NA	Naive CD4+ T cell	Prodromal_Control
CCDC50	5.36269	0.579006	0.445558	1.29951	0.19377	NA	Naive CD4+ T cell	Prodromal_Control
MB21D2	13.1892	-0.866321	0.246163	-3.51929	0.000432698	NA	Naive CD4+ T cell	Prodromal_Control
ATP13A4	9.59791	0.0944962	0.18811	0.502345	0.615425	NA	Naive CD4+ T cell	Prodromal_Control
OPA1	99.9501	0.0955054	0.0898905	1.06246	0.288025	0.581517	Naive CD4+ T cell	Prodromal_Control
GP5	12.9978	0.160598	0.17466	0.919493	0.357838	NA	Naive CD4+ T cell	Prodromal_Control
ATP13A3	49.1894	0.27401	0.127097	2.15591	0.0310904	NA	Naive CD4+ T cell	Prodromal_Control
LSG1	54.8559	-0.0927716	0.106314	-0.87262	0.38287	NA	Naive CD4+ T cell	Prodromal_Control
FAM43A	3.50492	-0.511424	0.413756	-1.23605	0.216439	NA	Naive CD4+ T cell	Prodromal_Control
XXYLT1	14.9732	0.00666194	0.166762	0.0399488	0.968134	NA	Naive CD4+ T cell	Prodromal_Control
ACAP2	275.841	0.00935296	0.0540791	0.17295	0.862691	0.946772	Naive CD4+ T cell	Prodromal_Control
PPP1R2	536.614	0.051644	0.0472069	1.09399	0.273958	0.569969	Naive CD4+ T cell	Prodromal_Control
MUC20	4.75021	0.878458	0.340819	2.57749	0.00995215	NA	Naive CD4+ T cell	Prodromal_Control
TNK2	38.3638	0.139297	0.111602	1.24816	0.211974	NA	Naive CD4+ T cell	Prodromal_Control
TFRC	32.4266	-0.13865	0.119315	-1.16206	0.245213	NA	Naive CD4+ T cell	Prodromal_Control
SLC51A	4.56195	0.242853	0.33397	0.727169	0.467122	NA	Naive CD4+ T cell	Prodromal_Control
PCYT1A	39.0709	-0.066129	0.097176	-0.680507	0.496184	NA	Naive CD4+ T cell	Prodromal_Control
TCTEX1D2	45.6072	0.0714833	0.0993844	0.719261	0.47198	NA	Naive CD4+ T cell	Prodromal_Control
UBXN7	76.8246	0.139942	0.0977993	1.43091	0.152456	0.43879	Naive CD4+ T cell	Prodromal_Control
RNF168	68.8193	-0.00151094	0.121108	-0.012476	0.990046	NA	Naive CD4+ T cell	Prodromal_Control
WDR53	21.2436	0.153859	0.137642	1.11782	0.263645	NA	Naive CD4+ T cell	Prodromal_Control
FBXO45	13.6599	-0.162178	0.186622	-0.86902	0.384836	NA	Naive CD4+ T cell	Prodromal_Control
NRROS	15.8545	0.213277	0.163134	1.30738	0.191084	NA	Naive CD4+ T cell	Prodromal_Control
PIGX	37.169	-0.0565027	0.102704	-0.550149	0.582217	NA	Naive CD4+ T cell	Prodromal_Control
CEP19	19.2906	-0.0728807	0.195002	-0.373743	0.708596	NA	Naive CD4+ T cell	Prodromal_Control
PAK2	296.446	0.00790811	0.0540805	0.146229	0.883741	0.957028	Naive CD4+ T cell	Prodromal_Control
SENP5	81.0525	0.15149	0.110349	1.37283	0.169806	0.45635	Naive CD4+ T cell	Prodromal_Control
NCBP2	93.2238	0.0768906	0.077541	0.991612	0.321387	0.611493	Naive CD4+ T cell	Prodromal_Control
DLG1	152.524	0.0759713	0.0750602	1.01214	0.311472	0.602383	Naive CD4+ T cell	Prodromal_Control
BDH1	53.4583	0.0747548	0.101012	0.74006	0.459264	NA	Naive CD4+ T cell	Prodromal_Control
RUBCN	58.751	0.075919	0.081963	0.926259	0.354311	NA	Naive CD4+ T cell	Prodromal_Control
FYTTD1	118.616	0.00318231	0.0651058	0.048879	0.961016	0.982918	Naive CD4+ T cell	Prodromal_Control
LRCH3	83.428	0.00888455	0.0841436	0.105588	0.915909	0.968736	Naive CD4+ T cell	Prodromal_Control
IQCG	23.5583	-0.264491	0.124374	-2.12657	0.0334556	NA	Naive CD4+ T cell	Prodromal_Control
LMLN	9.06524	-0.0485042	0.205316	-0.236242	0.813245	NA	Naive CD4+ T cell	Prodromal_Control
ZNF595	10.303	0.513582	0.243992	2.10492	0.0352985	NA	Naive CD4+ T cell	Prodromal_Control
ZNF718	45.0511	-0.00962678	0.149306	-0.0644767	0.948591	NA	Naive CD4+ T cell	Prodromal_Control
ZNF141	90.2302	0.0707838	0.0712076	0.994049	0.320199	0.610584	Naive CD4+ T cell	Prodromal_Control
ZNF721	199.722	0.102895	0.0603932	1.70375	0.088428	0.336919	Naive CD4+ T cell	Prodromal_Control
PIGG	50.4361	0.138114	0.100855	1.36944	0.170863	NA	Naive CD4+ T cell	Prodromal_Control
PDE6B	35.1806	0.0639037	0.113384	0.563603	0.573024	NA	Naive CD4+ T cell	Prodromal_Control
ATP5ME	227.423	0.186968	0.150928	1.2388	0.215421	0.514591	Naive CD4+ T cell	Prodromal_Control
MYL5	14.2744	0.0762344	0.163792	0.465435	0.64162	NA	Naive CD4+ T cell	Prodromal_Control
PCGF3	17.9968	-0.0606592	0.142528	-0.425595	0.670403	NA	Naive CD4+ T cell	Prodromal_Control
GAK	60.951	-0.0230494	0.0851265	-0.270767	0.78657	NA	Naive CD4+ T cell	Prodromal_Control
TMEM175	66.4762	0.175147	0.0984517	1.77902	0.0752372	NA	Naive CD4+ T cell	Prodromal_Control
DGKQ	16.1932	0.174771	0.180253	0.969587	0.332253	NA	Naive CD4+ T cell	Prodromal_Control
IDUA	42.5189	0.132459	0.121721	1.08822	0.276498	NA	Naive CD4+ T cell	Prodromal_Control
FGFRL1	7.17483	-0.197628	0.235773	-0.838214	0.401911	NA	Naive CD4+ T cell	Prodromal_Control
RNF212	14.2363	0.247635	0.234517	1.05594	0.290997	NA	Naive CD4+ T cell	Prodromal_Control
SPON2	11.9376	0.151616	0.187627	0.808074	0.419048	NA	Naive CD4+ T cell	Prodromal_Control
CTBP1	160.096	0.00546012	0.0784082	0.0696371	0.944482	0.978798	Naive CD4+ T cell	Prodromal_Control
MAEA	66.9048	0.10616	0.0762396	1.39246	0.163785	NA	Naive CD4+ T cell	Prodromal_Control
UVSSA	25.4593	0.155147	0.121278	1.27927	0.200801	NA	Naive CD4+ T cell	Prodromal_Control
SLBP	93.5577	-0.0448208	0.0859103	-0.521716	0.601868	0.807594	Naive CD4+ T cell	Prodromal_Control
TACC3	151.317	-0.0162837	0.0564581	-0.288421	0.773024	0.902327	Naive CD4+ T cell	Prodromal_Control
TMEM129	43.5987	-0.0117498	0.0922618	-0.127353	0.898661	NA	Naive CD4+ T cell	Prodromal_Control
LETM1	22.999	-0.331716	0.126877	-2.61448	0.00893647	NA	Naive CD4+ T cell	Prodromal_Control
NSD2	43.18	0.105191	0.114327	0.92009	0.357526	NA	Naive CD4+ T cell	Prodromal_Control
NELFA	60.7738	0.0129526	0.0834727	0.155172	0.876685	NA	Naive CD4+ T cell	Prodromal_Control
HAUS3	84.6212	0.195811	0.132876	1.47364	0.140579	0.422128	Naive CD4+ T cell	Prodromal_Control
MXD4	61.8704	0.179745	0.104982	1.71215	0.0868689	NA	Naive CD4+ T cell	Prodromal_Control
ZFYVE28	33.3756	-0.0305908	0.13287	-0.230231	0.817912	NA	Naive CD4+ T cell	Prodromal_Control
RNF4	125.693	0.0126315	0.0877045	0.144024	0.885482	0.957028	Naive CD4+ T cell	Prodromal_Control
FAM193A	60.9093	0.0389673	0.0916623	0.425118	0.670751	NA	Naive CD4+ T cell	Prodromal_Control
TNIP2	71.1337	0.0108064	0.0825609	0.13089	0.895863	NA	Naive CD4+ T cell	Prodromal_Control
SH3BP2	19.707	-0.0870834	0.139488	-0.624308	0.532425	NA	Naive CD4+ T cell	Prodromal_Control
ADD1	220.401	-0.0281986	0.0499714	-0.564295	0.572553	0.791707	Naive CD4+ T cell	Prodromal_Control
MFSD10	96.193	0.000468727	0.109632	0.00427547	0.996589	0.998361	Naive CD4+ T cell	Prodromal_Control
NOP14	77.1524	-0.121686	0.082977	-1.4665	0.142512	0.423794	Naive CD4+ T cell	Prodromal_Control
HTT	61.0252	0.00925672	0.103395	0.0895279	0.928662	NA	Naive CD4+ T cell	Prodromal_Control
RGS12	9.74915	0.147606	0.239832	0.615456	0.538254	NA	Naive CD4+ T cell	Prodromal_Control
LRPAP1	153.534	-0.0195055	0.0714178	-0.273118	0.784762	0.908089	Naive CD4+ T cell	Prodromal_Control
TMEM128	52.3264	0.0833934	0.137306	0.607354	0.543616	NA	Naive CD4+ T cell	Prodromal_Control
LYAR	42.1462	-0.222235	0.115413	-1.92556	0.054159	NA	Naive CD4+ T cell	Prodromal_Control
ZBTB49	11.3952	0.172846	0.169006	1.02272	0.306439	NA	Naive CD4+ T cell	Prodromal_Control
NSG1	23.5234	-0.0066351	0.378989	-0.0175074	0.986032	NA	Naive CD4+ T cell	Prodromal_Control
STX18	39.2578	0.0234932	0.0941057	0.249647	0.802861	NA	Naive CD4+ T cell	Prodromal_Control
MAN2B2	53.7019	-0.143797	0.0942795	-1.52522	0.127203	NA	Naive CD4+ T cell	Prodromal_Control
MRFAP1	203.691	0.148327	0.0821611	1.80532	0.0710243	0.300132	Naive CD4+ T cell	Prodromal_Control
AC093323.1	62.5444	0.0829353	0.0836394	0.991582	0.321401	NA	Naive CD4+ T cell	Prodromal_Control
MRFAP1L1	123.649	-0.0419388	0.0802723	-0.522457	0.601352	0.807594	Naive CD4+ T cell	Prodromal_Control
BLOC1S4	166.085	0.154917	0.0668436	2.3176	0.0204711	0.174401	Naive CD4+ T cell	Prodromal_Control
KIAA0232	52.175	-0.179615	0.0994873	-1.8054	0.0710117	NA	Naive CD4+ T cell	Prodromal_Control
TBC1D14	74.4615	-0.120292	0.0778235	-1.5457	0.122176	0.391976	Naive CD4+ T cell	Prodromal_Control
TADA2B	74.9575	0.106782	0.100084	1.06692	0.286009	0.579161	Naive CD4+ T cell	Prodromal_Control
GRPEL1	95.3712	0.197887	0.111123	1.7808	0.0749455	0.310339	Naive CD4+ T cell	Prodromal_Control
AFAP1	47.2115	0.0827913	0.197064	0.420124	0.674395	NA	Naive CD4+ T cell	Prodromal_Control
SH3TC1	12.4992	-0.214057	0.184829	-1.15814	0.246808	NA	Naive CD4+ T cell	Prodromal_Control
ACOX3	22.6559	-0.111136	0.132675	-0.837661	0.402221	NA	Naive CD4+ T cell	Prodromal_Control
TRMT44	17.6132	-0.115508	0.134256	-0.860353	0.389594	NA	Naive CD4+ T cell	Prodromal_Control
WDR1	292.174	-0.264977	0.0851528	-3.11179	0.00185959	0.0600509	Naive CD4+ T cell	Prodromal_Control
ZNF518B	51.736	-0.0621614	0.0981093	-0.633594	0.526346	NA	Naive CD4+ T cell	Prodromal_Control
RAB28	64.7751	-0.0832607	0.0796071	-1.0459	0.295609	NA	Naive CD4+ T cell	Prodromal_Control
BOD1L1	211.754	-0.0870693	0.0608121	-1.43178	0.152208	0.43879	Naive CD4+ T cell	Prodromal_Control
CPEB2	14.9725	-0.16286	0.176721	-0.921564	0.356756	NA	Naive CD4+ T cell	Prodromal_Control
CC2D2A	3.75642	0.0131934	0.322764	0.0408764	0.967394	NA	Naive CD4+ T cell	Prodromal_Control
FBXL5	182.102	0.119099	0.0713475	1.66928	0.0950613	0.345034	Naive CD4+ T cell	Prodromal_Control
FAM200B	152.721	0.112097	0.0729272	1.53711	0.124266	0.396474	Naive CD4+ T cell	Prodromal_Control
CD38	27.4835	-0.382081	0.158598	-2.40912	0.015991	NA	Naive CD4+ T cell	Prodromal_Control
TAPT1	70.3818	0.092963	0.0971959	0.95645	0.338845	NA	Naive CD4+ T cell	Prodromal_Control
QDPR	46.6347	-0.0741446	0.0988233	-0.750275	0.453089	NA	Naive CD4+ T cell	Prodromal_Control
LAP3	59.5033	-0.00897241	0.0893709	-0.100395	0.920031	NA	Naive CD4+ T cell	Prodromal_Control
MED28	108.394	0.0117252	0.0815079	0.143854	0.885616	0.957028	Naive CD4+ T cell	Prodromal_Control
DCAF16	76.4822	0.126974	0.0942088	1.34779	0.177725	0.469423	Naive CD4+ T cell	Prodromal_Control
LCORL	36.1822	-0.122354	0.109362	-1.11879	0.263228	NA	Naive CD4+ T cell	Prodromal_Control
PACRGL	17.7174	-0.00727673	0.146375	-0.0497128	0.960351	NA	Naive CD4+ T cell	Prodromal_Control
KCNIP4	7.10114	-0.109384	0.406581	-0.269034	0.787904	NA	Naive CD4+ T cell	Prodromal_Control
ADGRA3	5.91574	0.296702	0.32631	0.909263	0.363211	NA	Naive CD4+ T cell	Prodromal_Control
DHX15	103.784	0.0677676	0.0837142	0.809512	0.418221	0.699032	Naive CD4+ T cell	Prodromal_Control
SEPSECS	30.8774	0.215107	0.130751	1.64517	0.0999347	NA	Naive CD4+ T cell	Prodromal_Control
PI4K2B	42.0111	0.0639013	0.0996699	0.641129	0.521439	NA	Naive CD4+ T cell	Prodromal_Control
ZCCHC4	20.6086	0.188067	0.128716	1.4611	0.143988	NA	Naive CD4+ T cell	Prodromal_Control
ANAPC4	49.6756	-0.15107	0.0950548	-1.58929	0.111995	NA	Naive CD4+ T cell	Prodromal_Control
SEL1L3	65.0185	-0.0722236	0.0888681	-0.812706	0.416387	NA	Naive CD4+ T cell	Prodromal_Control
SMIM20	93.5406	-0.0265368	0.0856971	-0.309659	0.756821	0.894298	Naive CD4+ T cell	Prodromal_Control
RBPJ	86.3819	0.113204	0.0823191	1.37519	0.169073	0.45635	Naive CD4+ T cell	Prodromal_Control
TBC1D19	37.6783	-0.060552	0.10294	-0.588228	0.556379	NA	Naive CD4+ T cell	Prodromal_Control
STIM2	169.681	-0.0307698	0.0563546	-0.546004	0.585063	0.799815	Naive CD4+ T cell	Prodromal_Control
ARAP2	89.6416	-0.201164	0.0987426	-2.03726	0.0416241	0.237928	Naive CD4+ T cell	Prodromal_Control
RELL1	48.9495	0.184648	0.136506	1.35268	0.176158	NA	Naive CD4+ T cell	Prodromal_Control
PGM2	27.5607	-0.0841369	0.141665	-0.593915	0.552569	NA	Naive CD4+ T cell	Prodromal_Control
TBC1D1	108.914	-0.103447	0.068423	-1.51188	0.130566	0.408361	Naive CD4+ T cell	Prodromal_Control
KLF3	439.386	0.0964011	0.104659	0.921098	0.356999	0.646967	Naive CD4+ T cell	Prodromal_Control
TLR1	24.4881	-0.413603	0.159608	-2.59136	0.00955961	NA	Naive CD4+ T cell	Prodromal_Control
TMEM156	49.4791	-0.0258473	0.181677	-0.14227	0.886866	NA	Naive CD4+ T cell	Prodromal_Control
KLHL5	67.176	0.257348	0.16599	1.55039	0.121049	NA	Naive CD4+ T cell	Prodromal_Control
WDR19	20.2826	0.161994	0.142728	1.13499	0.25638	NA	Naive CD4+ T cell	Prodromal_Control
RFC1	169.962	0.137203	0.0662899	2.06974	0.0384771	0.231882	Naive CD4+ T cell	Prodromal_Control
LIAS	34.5962	0.21222	0.104577	2.02932	0.0424254	NA	Naive CD4+ T cell	Prodromal_Control
UGDH	9.8595	-0.187254	0.203589	-0.919762	0.357697	NA	Naive CD4+ T cell	Prodromal_Control
SMIM14	27.0723	-0.0141677	0.137039	-0.103385	0.917658	NA	Naive CD4+ T cell	Prodromal_Control
UBE2K	126.595	0.0934443	0.0664351	1.40655	0.159561	0.443053	Naive CD4+ T cell	Prodromal_Control
PDS5A	241.138	-0.00706384	0.0580023	-0.121786	0.903069	0.963357	Naive CD4+ T cell	Prodromal_Control
N4BP2	82.1157	-0.0696215	0.121605	-0.572522	0.566969	0.789084	Naive CD4+ T cell	Prodromal_Control
RHOH	653.113	0.0157881	0.0598291	0.263886	0.791868	0.912472	Naive CD4+ T cell	Prodromal_Control
TMEM33	42.0722	-0.278799	0.0997741	-2.7943	0.00520117	NA	Naive CD4+ T cell	Prodromal_Control
SLC30A9	98.2246	0.178052	0.0820665	2.1696	0.030037	0.205786	Naive CD4+ T cell	Prodromal_Control
ATP8A1	106.831	0.0444541	0.123408	0.360222	0.718681	0.873606	Naive CD4+ T cell	Prodromal_Control
GUF1	42.1131	0.117692	0.100253	1.17395	0.240416	NA	Naive CD4+ T cell	Prodromal_Control
GNPDA2	30.6113	0.0453325	0.115253	0.393329	0.694076	NA	Naive CD4+ T cell	Prodromal_Control
COMMD8	61.3735	-0.232388	0.12259	-1.89565	0.0580063	NA	Naive CD4+ T cell	Prodromal_Control
ATP10D	4.54252	0.0689446	0.306573	0.224888	0.822066	NA	Naive CD4+ T cell	Prodromal_Control
NFXL1	24.0656	-0.0229657	0.122431	-0.187581	0.851205	NA	Naive CD4+ T cell	Prodromal_Control
TXK	381.551	0.189904	0.0734628	2.58503	0.00973699	0.123753	Naive CD4+ T cell	Prodromal_Control
TEC	10.4419	-0.0944161	0.193817	-0.487141	0.626158	NA	Naive CD4+ T cell	Prodromal_Control
SLAIN2	83.284	-0.0419668	0.0763929	-0.549354	0.582763	0.798086	Naive CD4+ T cell	Prodromal_Control
FRYL	198.035	-0.116996	0.0558683	-2.09414	0.0362477	0.225509	Naive CD4+ T cell	Prodromal_Control
OCIAD1	299.985	0.00365873	0.0505872	0.0723254	0.942343	0.978798	Naive CD4+ T cell	Prodromal_Control
OCIAD2	337.7	0.286801	0.107161	2.67634	0.00744302	0.106181	Naive CD4+ T cell	Prodromal_Control
DCUN1D4	34.2736	0.117402	0.105422	1.11364	0.265433	NA	Naive CD4+ T cell	Prodromal_Control
SGCB	11.5602	-0.00445565	0.185976	-0.0239583	0.980886	NA	Naive CD4+ T cell	Prodromal_Control
USP46	13.1017	-0.223507	0.23203	-0.963268	0.335413	NA	Naive CD4+ T cell	Prodromal_Control
SCFD2	110.541	-0.154515	0.079984	-1.93183	0.053381	0.263552	Naive CD4+ T cell	Prodromal_Control
FIP1L1	146.798	0.0161236	0.0540259	0.298443	0.765365	0.898604	Naive CD4+ T cell	Prodromal_Control
CHIC2	146.681	0.15306	0.0939174	1.62973	0.103159	0.360776	Naive CD4+ T cell	Prodromal_Control
SRD5A3	12.6271	-0.515813	0.280035	-1.84196	0.065481	NA	Naive CD4+ T cell	Prodromal_Control
TMEM165	96.8889	0.135364	0.0836862	1.61752	0.105766	0.364001	Naive CD4+ T cell	Prodromal_Control
CLOCK	35.2448	-0.048168	0.110767	-0.434857	0.663666	NA	Naive CD4+ T cell	Prodromal_Control
EXOC1	76.1257	0.129727	0.0770258	1.6842	0.0921435	0.341453	Naive CD4+ T cell	Prodromal_Control
CEP135	78.4164	-0.00681856	0.0838095	-0.0813578	0.935157	0.975431	Naive CD4+ T cell	Prodromal_Control
AASDH	42.0495	-0.0467262	0.0991574	-0.471233	0.637475	NA	Naive CD4+ T cell	Prodromal_Control
PPAT	21.5189	-0.0895159	0.154513	-0.579342	0.562358	NA	Naive CD4+ T cell	Prodromal_Control
PAICS	63.2306	-0.0911236	0.0843533	-1.08026	0.280026	NA	Naive CD4+ T cell	Prodromal_Control
SRP72	170.118	0.10898	0.0581843	1.87301	0.0610676	0.278639	Naive CD4+ T cell	Prodromal_Control
SPINK2	16.9625	-0.300611	0.243808	-1.23298	0.217582	NA	Naive CD4+ T cell	Prodromal_Control
REST	217.301	-0.0782328	0.0590737	-1.32433	0.185395	0.478523	Naive CD4+ T cell	Prodromal_Control
NOA1	78.629	-0.136434	0.0761277	-1.79218	0.0731044	0.307006	Naive CD4+ T cell	Prodromal_Control
POLR2B	130.603	0.0254258	0.0706465	0.359901	0.718921	0.873606	Naive CD4+ T cell	Prodromal_Control
CENPC	268.002	0.0348146	0.0891346	0.390584	0.696104	0.859749	Naive CD4+ T cell	Prodromal_Control
STAP1	24.3607	0.289668	0.218214	1.32745	0.18436	NA	Naive CD4+ T cell	Prodromal_Control
UBA6	78.9199	0.043252	0.0836909	0.516807	0.605291	0.809367	Naive CD4+ T cell	Prodromal_Control
YTHDC1	264.074	0.228552	0.0883274	2.58756	0.00966589	0.123256	Naive CD4+ T cell	Prodromal_Control
SULT1B1	68.3497	0.00971814	0.132097	0.0735683	0.941354	NA	Naive CD4+ T cell	Prodromal_Control
UTP3	61.7199	-0.0227036	0.085672	-0.265006	0.791005	NA	Naive CD4+ T cell	Prodromal_Control
RUFY3	31.7012	-0.169044	0.128821	-1.31224	0.189439	NA	Naive CD4+ T cell	Prodromal_Control
GRSF1	161.478	0.065697	0.0517464	1.2696	0.204228	0.502824	Naive CD4+ T cell	Prodromal_Control
MOB1B	18.081	-0.254733	0.159221	-1.59987	0.109628	NA	Naive CD4+ T cell	Prodromal_Control
DCK	111.962	-0.061572	0.0744433	-0.827099	0.408181	0.687322	Naive CD4+ T cell	Prodromal_Control
COX18	23.8972	0.277022	0.127064	2.18018	0.0292442	NA	Naive CD4+ T cell	Prodromal_Control
ANKRD17	156.877	0.00709631	0.0724052	0.0980082	0.921926	0.971314	Naive CD4+ T cell	Prodromal_Control
MTHFD2L	39.8022	0.245211	0.113775	2.15523	0.031144	NA	Naive CD4+ T cell	Prodromal_Control
AREG	62.2501	0.232072	0.258168	0.898921	0.368695	NA	Naive CD4+ T cell	Prodromal_Control
RCHY1	36.6339	0.00164744	0.106393	0.0154846	0.987646	NA	Naive CD4+ T cell	Prodromal_Control
THAP6	49.6516	0.228952	0.0919991	2.48864	0.0128233	NA	Naive CD4+ T cell	Prodromal_Control
G3BP2	298.783	0.110849	0.101867	1.08818	0.276515	0.57343	Naive CD4+ T cell	Prodromal_Control
USO1	77.8117	0.0278711	0.0811866	0.343297	0.731375	0.880173	Naive CD4+ T cell	Prodromal_Control
NAAA	149.979	0.0519202	0.074991	0.692352	0.488716	0.744775	Naive CD4+ T cell	Prodromal_Control
SDAD1	143.38	-0.0916087	0.0590333	-1.55181	0.120707	0.389009	Naive CD4+ T cell	Prodromal_Control
NUP54	87.2571	0.0536136	0.0835724	0.641523	0.521183	0.760544	Naive CD4+ T cell	Prodromal_Control
SCARB2	35.8813	0.137888	0.114905	1.20002	0.230133	NA	Naive CD4+ T cell	Prodromal_Control
CCNI	1304.79	0.171714	0.0455952	3.76606	0.000165845	0.0224181	Naive CD4+ T cell	Prodromal_Control
CCNG2	16.366	0.30477	0.170337	1.78922	0.0735801	NA	Naive CD4+ T cell	Prodromal_Control
CNOT6L	225.944	0.137606	0.127115	1.08253	0.279018	0.574595	Naive CD4+ T cell	Prodromal_Control
MRPL1	50.9585	-0.0940527	0.0862542	-1.09041	0.275531	NA	Naive CD4+ T cell	Prodromal_Control
BMP2K	18.7272	0.182253	0.161226	1.13042	0.258298	NA	Naive CD4+ T cell	Prodromal_Control
PAQR3	27.9612	-0.0980558	0.119311	-0.821847	0.411164	NA	Naive CD4+ T cell	Prodromal_Control
ANTXR2	56.8188	-0.185293	0.131307	-1.41115	0.158201	NA	Naive CD4+ T cell	Prodromal_Control
PRDM8	11.9119	-0.323426	0.179441	-1.80241	0.0714802	NA	Naive CD4+ T cell	Prodromal_Control
CFAP299	3.4339	1.10574	0.396051	2.79191	0.00523981	NA	Naive CD4+ T cell	Prodromal_Control
PRKG2	4.41836	-0.0593524	0.353432	-0.167932	0.866637	NA	Naive CD4+ T cell	Prodromal_Control
RASGEF1B	31.1338	-0.060721	0.212439	-0.285829	0.775009	NA	Naive CD4+ T cell	Prodromal_Control
HNRNPD	435.456	0.0611371	0.0410622	1.48889	0.136516	0.41691	Naive CD4+ T cell	Prodromal_Control
HNRNPDL	1097.85	0.168485	0.0579961	2.9051	0.00367134	0.0821995	Naive CD4+ T cell	Prodromal_Control
ENOPH1	72.9889	-0.0620973	0.0748163	-0.829997	0.406541	NA	Naive CD4+ T cell	Prodromal_Control
SEC31A	173.151	-0.0123118	0.0546666	-0.225216	0.821811	0.926409	Naive CD4+ T cell	Prodromal_Control
THAP9	7.78553	0.0494844	0.213094	0.232219	0.816368	NA	Naive CD4+ T cell	Prodromal_Control
LIN54	35.4368	-0.267477	0.100421	-2.66354	0.00773222	NA	Naive CD4+ T cell	Prodromal_Control
COPS4	64.5334	-0.0414996	0.0786817	-0.527436	0.597891	NA	Naive CD4+ T cell	Prodromal_Control
PLAC8	310.837	0.023763	0.0705194	0.336971	0.736139	0.882683	Naive CD4+ T cell	Prodromal_Control
COQ2	21.6111	0.0973288	0.128421	0.757887	0.448519	NA	Naive CD4+ T cell	Prodromal_Control
HPSE	9.42718	0.0672132	0.19339	0.347552	0.728176	NA	Naive CD4+ T cell	Prodromal_Control
HELQ	78.1551	-0.00565544	0.0786858	-0.0718737	0.942702	0.978798	Naive CD4+ T cell	Prodromal_Control
MRPS18C	92.8848	0.0849409	0.122091	0.695718	0.486606	0.743092	Naive CD4+ T cell	Prodromal_Control
ABRAXAS1	98.9993	0.124516	0.0653432	1.90556	0.0567071	0.270606	Naive CD4+ T cell	Prodromal_Control
GPAT3	10.9823	0.0622129	0.204256	0.304583	0.760683	NA	Naive CD4+ T cell	Prodromal_Control
AFF1	123.742	-0.273998	0.0685357	-3.99789	6.39108e-05	0.016408	Naive CD4+ T cell	Prodromal_Control
KLHL8	28.2604	0.0814112	0.131092	0.621024	0.534584	NA	Naive CD4+ T cell	Prodromal_Control
HSD17B11	182.827	0.0164173	0.0761604	0.215562	0.829329	0.931078	Naive CD4+ T cell	Prodromal_Control
NUDT9	32.8167	-0.176409	0.11425	-1.54407	0.122572	NA	Naive CD4+ T cell	Prodromal_Control
PKD2	19.7182	0.205021	0.256863	0.79817	0.424772	NA	Naive CD4+ T cell	Prodromal_Control
ABCG2	3.6962	-0.640735	0.732533	-0.874685	0.381745	NA	Naive CD4+ T cell	Prodromal_Control
PPM1K	144.212	0.160577	0.0828472	1.93823	0.0525947	0.263491	Naive CD4+ T cell	Prodromal_Control
HERC6	31.1183	-0.129876	0.133831	-0.970451	0.331822	NA	Naive CD4+ T cell	Prodromal_Control
HERC5	42.5856	0.21774	0.146361	1.48769	0.136834	NA	Naive CD4+ T cell	Prodromal_Control
PYURF	256.604	0.0744835	0.0602348	1.23655	0.216253	0.51534	Naive CD4+ T cell	Prodromal_Control
HERC3	115.965	0.0561702	0.0871767	0.644326	0.519364	0.758481	Naive CD4+ T cell	Prodromal_Control
NAP1L5	19.4234	0.0643396	0.190474	0.337786	0.735524	NA	Naive CD4+ T cell	Prodromal_Control
FAM13A	177.021	-0.470161	0.33639	-1.39767	0.162214	0.446019	Naive CD4+ T cell	Prodromal_Control
TIGD2	5.71807	-0.170188	0.248663	-0.684413	0.493714	NA	Naive CD4+ T cell	Prodromal_Control
GPRIN3	167.554	-0.213065	0.137602	-1.54841	0.121524	0.390641	Naive CD4+ T cell	Prodromal_Control
CCSER1	4.72487	0.0635457	0.403127	0.157632	0.874747	NA	Naive CD4+ T cell	Prodromal_Control
SMARCAD1	47.1257	-0.193821	0.0932977	-2.07745	0.0377604	NA	Naive CD4+ T cell	Prodromal_Control
PDLIM5	50.6872	-0.0122011	0.101568	-0.120128	0.904382	NA	Naive CD4+ T cell	Prodromal_Control
RAP1GDS1	132.029	-0.0866959	0.0737536	-1.17548	0.239803	0.533495	Naive CD4+ T cell	Prodromal_Control
TSPAN5	59.6842	-0.245156	0.104674	-2.34209	0.019176	NA	Naive CD4+ T cell	Prodromal_Control
EIF4E	91.0682	-0.0887283	0.066434	-1.33559	0.181685	0.474351	Naive CD4+ T cell	Prodromal_Control
METAP1	56.6455	-0.162809	0.0791851	-2.05605	0.0397777	NA	Naive CD4+ T cell	Prodromal_Control
ADH5	170.131	-0.100931	0.069773	-1.44656	0.14802	0.432166	Naive CD4+ T cell	Prodromal_Control
TRMT10A	14.0075	0.0700809	0.170806	0.410294	0.68159	NA	Naive CD4+ T cell	Prodromal_Control
DAPP1	35.0386	-0.0759327	0.10529	-0.721178	0.4708	NA	Naive CD4+ T cell	Prodromal_Control
LAMTOR3	65.1678	0.0443812	0.107432	0.413111	0.679525	NA	Naive CD4+ T cell	Prodromal_Control
DNAJB14	173.655	0.0961495	0.0757964	1.26852	0.204611	0.503126	Naive CD4+ T cell	Prodromal_Control
H2AFZ	406.458	0.0333504	0.0612721	0.5443	0.586235	0.800102	Naive CD4+ T cell	Prodromal_Control
PPP3CA	84.699	-0.0999436	0.0967746	-1.03275	0.301723	0.59434	Naive CD4+ T cell	Prodromal_Control
SLC39A8	54.3784	-0.198654	0.0848158	-2.34218	0.0191716	NA	Naive CD4+ T cell	Prodromal_Control
NFKB1	259.144	-0.0949571	0.089725	-1.05831	0.289913	0.583005	Naive CD4+ T cell	Prodromal_Control
MANBA	79.0776	-0.0439727	0.118147	-0.372187	0.709754	0.869986	Naive CD4+ T cell	Prodromal_Control
UBE2D3	681.049	0.138245	0.0610901	2.26298	0.0236371	0.187297	Naive CD4+ T cell	Prodromal_Control
CISD2	66.0706	-0.0750664	0.0836025	-0.897897	0.36924	NA	Naive CD4+ T cell	Prodromal_Control
SLC9B1	23.8718	0.0639612	0.124732	0.512789	0.608099	NA	Naive CD4+ T cell	Prodromal_Control
SLC9B2	32.9474	-0.000790367	0.107283	-0.00736711	0.994122	NA	Naive CD4+ T cell	Prodromal_Control
BDH2	35.0341	-0.0469229	0.146872	-0.319482	0.749361	NA	Naive CD4+ T cell	Prodromal_Control
TET2	57.6756	0.0592775	0.11814	0.501757	0.615839	NA	Naive CD4+ T cell	Prodromal_Control
PPA2	116.128	0.0326221	0.0606322	0.538033	0.590554	0.802035	Naive CD4+ T cell	Prodromal_Control
INTS12	63.1391	0.182509	0.0937574	1.94661	0.0515812	NA	Naive CD4+ T cell	Prodromal_Control
GSTCD	13.9226	0.0639409	0.169393	0.37747	0.705824	NA	Naive CD4+ T cell	Prodromal_Control
TBCK	114.794	-0.204232	0.0714339	-2.85903	0.00424934	0.0894219	Naive CD4+ T cell	Prodromal_Control
AIMP1	181.367	0.223991	0.0813731	2.75264	0.00591172	0.103014	Naive CD4+ T cell	Prodromal_Control
PAPSS1	37.5196	-0.18885	0.12979	-1.45504	0.145657	NA	Naive CD4+ T cell	Prodromal_Control
CYP2U1	20.9064	0.301613	0.137393	2.19526	0.028145	NA	Naive CD4+ T cell	Prodromal_Control
HADH	55.7683	-0.123029	0.103117	-1.19311	0.232828	NA	Naive CD4+ T cell	Prodromal_Control
LEF1	1222.83	-0.151265	0.0624732	-2.42127	0.0154662	0.155917	Naive CD4+ T cell	Prodromal_Control
OSTC	161.457	-0.0821564	0.073515	-1.11755	0.263761	0.557794	Naive CD4+ T cell	Prodromal_Control
SEC24B	117.469	0.132388	0.0893036	1.48245	0.13822	0.420545	Naive CD4+ T cell	Prodromal_Control
MCUB	681.784	0.0490465	0.0492979	0.9949	0.319785	0.610584	Naive CD4+ T cell	Prodromal_Control
CASP6	61.8149	0.0148725	0.0989779	0.150261	0.880559	NA	Naive CD4+ T cell	Prodromal_Control
PLA2G12A	56.0618	0.0306382	0.0835456	0.366724	0.713825	NA	Naive CD4+ T cell	Prodromal_Control
GAR1	46.2279	-0.0607673	0.0976049	-0.622584	0.533558	NA	Naive CD4+ T cell	Prodromal_Control
FAM241A	80.0635	0.0817592	0.15645	0.522592	0.601259	0.807594	Naive CD4+ T cell	Prodromal_Control
AP1AR	35.9724	-0.254992	0.112684	-2.26289	0.0236427	NA	Naive CD4+ T cell	Prodromal_Control
TIFA	29.9731	-0.0521134	0.153099	-0.34039	0.733563	NA	Naive CD4+ T cell	Prodromal_Control
ALPK1	43.7887	0.0142212	0.136548	0.104149	0.917051	NA	Naive CD4+ T cell	Prodromal_Control
ZGRF1	8.03723	0.39348	0.222905	1.76524	0.0775238	NA	Naive CD4+ T cell	Prodromal_Control
LARP7	91.3286	0.0945527	0.0696177	1.35817	0.17441	0.464169	Naive CD4+ T cell	Prodromal_Control
ANK2	31.1843	-0.171865	0.707798	-0.242816	0.808148	NA	Naive CD4+ T cell	Prodromal_Control
CAMK2D	201.786	-0.0713999	0.0857699	-0.832458	0.40515	0.684914	Naive CD4+ T cell	Prodromal_Control
METTL14	48.7975	-0.00999316	0.0953158	-0.104843	0.916501	NA	Naive CD4+ T cell	Prodromal_Control
SEC24D	21.2507	-0.127995	0.146328	-0.874711	0.381731	NA	Naive CD4+ T cell	Prodromal_Control
SYNPO2	14.5584	-0.148701	0.20292	-0.732807	0.463676	NA	Naive CD4+ T cell	Prodromal_Control
USP53	89.0436	0.198574	0.14616	1.35861	0.17427	0.464119	Naive CD4+ T cell	Prodromal_Control
PDE5A	18.4585	-0.0214135	0.148208	-0.144483	0.885119	NA	Naive CD4+ T cell	Prodromal_Control
MAD2L1	28.2374	0.00430466	0.140995	0.0305306	0.975644	NA	Naive CD4+ T cell	Prodromal_Control
TNIP3	11.7192	-0.566853	0.259015	-2.1885	0.0286332	NA	Naive CD4+ T cell	Prodromal_Control
ANXA5	92.5458	-0.176015	0.153256	-1.14851	0.25076	0.545558	Naive CD4+ T cell	Prodromal_Control
EXOSC9	69.1702	0.0228335	0.0970871	0.235186	0.814065	NA	Naive CD4+ T cell	Prodromal_Control
BBS7	16.2456	-0.111557	0.153399	-0.727235	0.467082	NA	Naive CD4+ T cell	Prodromal_Control
KIAA1109	146.945	0.0166312	0.0845345	0.196739	0.844032	0.937578	Naive CD4+ T cell	Prodromal_Control
BBS12	5.37511	0.0226602	0.272052	0.0832936	0.933618	NA	Naive CD4+ T cell	Prodromal_Control
SPATA5	70.0258	-0.017989	0.104761	-0.171714	0.863662	NA	Naive CD4+ T cell	Prodromal_Control
MFSD8	67.4467	0.0556539	0.0868931	0.640487	0.521856	NA	Naive CD4+ T cell	Prodromal_Control
ABHD18	74.4601	0.0664761	0.0950914	0.699076	0.484505	0.741501	Naive CD4+ T cell	Prodromal_Control
LARP1B	21.6206	0.140293	0.132153	1.06159	0.28842	NA	Naive CD4+ T cell	Prodromal_Control
PGRMC2	78.0079	-0.021091	0.099988	-0.210936	0.832938	0.931078	Naive CD4+ T cell	Prodromal_Control
JADE1	95.4326	-0.0977373	0.0788563	-1.23944	0.215184	0.514591	Naive CD4+ T cell	Prodromal_Control
SCLT1	89.4332	0.0346624	0.0746651	0.464239	0.642477	0.83256	Naive CD4+ T cell	Prodromal_Control
NOCT	5.38791	0.00120267	0.303195	0.00396664	0.996835	NA	Naive CD4+ T cell	Prodromal_Control
ELF2	205.458	0.116877	0.0922131	1.26747	0.204987	0.503126	Naive CD4+ T cell	Prodromal_Control
NDUFC1	281.461	0.286627	0.0882774	3.24689	0.00116674	0.0510581	Naive CD4+ T cell	Prodromal_Control
NAA15	86.3082	0.105203	0.0735255	1.43083	0.152478	0.43879	Naive CD4+ T cell	Prodromal_Control
RAB33B	36.5694	-0.0346705	0.118655	-0.292195	0.770137	NA	Naive CD4+ T cell	Prodromal_Control
SETD7	25.6425	0.371705	0.225261	1.6501	0.0989218	NA	Naive CD4+ T cell	Prodromal_Control
MGST2	3.88397	-0.367376	0.335117	-1.09626	0.272964	NA	Naive CD4+ T cell	Prodromal_Control
MAML3	25.2144	-0.174393	0.192819	-0.904435	0.365765	NA	Naive CD4+ T cell	Prodromal_Control
SCOC	53.8265	-0.145697	0.125645	-1.1596	0.246213	NA	Naive CD4+ T cell	Prodromal_Control
ELMOD2	24.5914	0.00402108	0.119361	0.0336883	0.973126	NA	Naive CD4+ T cell	Prodromal_Control
ZNF330	61.7139	-0.0422428	0.0823481	-0.512978	0.607966	NA	Naive CD4+ T cell	Prodromal_Control
IL15	6.44919	-0.277927	0.267355	-1.03954	0.298552	NA	Naive CD4+ T cell	Prodromal_Control
INPP4B	921.728	-0.258626	0.101143	-2.55703	0.010557	0.129255	Naive CD4+ T cell	Prodromal_Control
USP38	47.1723	0.0598519	0.113745	0.526192	0.598754	NA	Naive CD4+ T cell	Prodromal_Control
SMARCA5	143.974	-0.053498	0.0623582	-0.857915	0.390939	0.674598	Naive CD4+ T cell	Prodromal_Control
ANAPC10	43.542	-0.0183096	0.0890958	-0.205505	0.837178	NA	Naive CD4+ T cell	Prodromal_Control
ABCE1	120.374	0.07197	0.0701924	1.02532	0.30521	0.597667	Naive CD4+ T cell	Prodromal_Control
OTUD4	79.7835	-0.0196965	0.0810815	-0.242922	0.808066	0.920125	Naive CD4+ T cell	Prodromal_Control
MMAA	20.7319	-0.052876	0.13712	-0.385619	0.699779	NA	Naive CD4+ T cell	Prodromal_Control
ZNF827	24.8512	0.0457308	0.141922	0.322226	0.747281	NA	Naive CD4+ T cell	Prodromal_Control
LSM6	143.174	-0.0384511	0.092588	-0.415293	0.677927	0.852837	Naive CD4+ T cell	Prodromal_Control
SLC10A7	27.0081	-0.0693399	0.121756	-0.569497	0.569019	NA	Naive CD4+ T cell	Prodromal_Control
TMEM184C	28.4441	0.00963423	0.116704	0.0825527	0.934207	NA	Naive CD4+ T cell	Prodromal_Control
PRMT9	40.216	0.102761	0.117505	0.874528	0.381831	NA	Naive CD4+ T cell	Prodromal_Control
ARHGAP10	14.413	-0.012759	0.167978	-0.0759564	0.939454	NA	Naive CD4+ T cell	Prodromal_Control
NR3C2	164.326	-0.0141042	0.0886243	-0.159146	0.873554	0.954342	Naive CD4+ T cell	Prodromal_Control
LRBA	255.227	-0.0857465	0.0753234	-1.13838	0.254963	0.549139	Naive CD4+ T cell	Prodromal_Control
SH3D19	21.0245	0.271009	0.195882	1.38353	0.166502	NA	Naive CD4+ T cell	Prodromal_Control
FAM160A1	6.35328	0.245847	0.30606	0.803264	0.421822	NA	Naive CD4+ T cell	Prodromal_Control
GATB	16.714	-0.0832394	0.152246	-0.546743	0.584555	NA	Naive CD4+ T cell	Prodromal_Control
FBXW7	110.255	-0.0171959	0.0966256	-0.177964	0.858752	0.944063	Naive CD4+ T cell	Prodromal_Control
TMEM154	77.8398	0.0989133	0.0812828	1.2169	0.223641	0.521333	Naive CD4+ T cell	Prodromal_Control
ARFIP1	33.8899	-0.0481945	0.123467	-0.390343	0.696283	NA	Naive CD4+ T cell	Prodromal_Control
TRIM2	8.45707	0.108248	0.242765	0.445897	0.655672	NA	Naive CD4+ T cell	Prodromal_Control
TMEM131L	267.156	0.1139	0.0814736	1.398	0.162112	0.446019	Naive CD4+ T cell	Prodromal_Control
TLR2	6.35865	-0.0643419	0.250065	-0.2573	0.796947	NA	Naive CD4+ T cell	Prodromal_Control
RNF175	25.4521	0.573169	0.327069	1.75244	0.0796978	NA	Naive CD4+ T cell	Prodromal_Control
PLRG1	74.9644	-0.0166737	0.0705499	-0.236339	0.81317	0.921828	Naive CD4+ T cell	Prodromal_Control
MAP9	21.5134	0.00679142	0.140026	0.0485013	0.961317	NA	Naive CD4+ T cell	Prodromal_Control
CTSO	30.1948	-0.0826938	0.111931	-0.738793	0.460032	NA	Naive CD4+ T cell	Prodromal_Control
ETFDH	62.9844	0.387995	0.123308	3.14654	0.00165215	NA	Naive CD4+ T cell	Prodromal_Control
PPID	69.1743	-0.121213	0.0830217	-1.46002	0.144284	NA	Naive CD4+ T cell	Prodromal_Control
FNIP2	16.3747	0.0689288	0.159211	0.432941	0.665058	NA	Naive CD4+ T cell	Prodromal_Control
RAPGEF2	24.1006	-0.175563	0.150929	-1.16322	0.244741	NA	Naive CD4+ T cell	Prodromal_Control
NAF1	44.1259	-0.053068	0.110436	-0.480532	0.630849	NA	Naive CD4+ T cell	Prodromal_Control
TMA16	40.2011	0.0448967	0.102086	0.439792	0.660088	NA	Naive CD4+ T cell	Prodromal_Control
TRIM61	6.33578	-0.163506	0.281061	-0.581744	0.560739	NA	Naive CD4+ T cell	Prodromal_Control
TMEM192	37.4926	0.14706	0.105893	1.38876	0.164905	NA	Naive CD4+ T cell	Prodromal_Control
KLHL2	52.6406	0.0684825	0.0999263	0.68533	0.493136	NA	Naive CD4+ T cell	Prodromal_Control
MSMO1	29.2769	-0.0522637	0.127826	-0.408865	0.682639	NA	Naive CD4+ T cell	Prodromal_Control
DDX60	46.6247	-0.321183	0.139636	-2.30014	0.0214404	NA	Naive CD4+ T cell	Prodromal_Control
DDX60L	78.2354	-0.189671	0.0889148	-2.13318	0.0329101	0.214338	Naive CD4+ T cell	Prodromal_Control
CBR4	25.9642	-0.0774726	0.142932	-0.542022	0.587803	NA	Naive CD4+ T cell	Prodromal_Control
NEK1	65.6847	-0.0139286	0.0908907	-0.153246	0.878204	NA	Naive CD4+ T cell	Prodromal_Control
CLCN3	55.1595	-0.194738	0.110548	-1.76156	0.0781434	NA	Naive CD4+ T cell	Prodromal_Control
HPF1	51.3766	-0.018612	0.109968	-0.169249	0.865601	NA	Naive CD4+ T cell	Prodromal_Control
GALNT7	29.3736	-0.213642	0.136978	-1.55968	0.118836	NA	Naive CD4+ T cell	Prodromal_Control
HMGB2	263.897	0.164943	0.0783708	2.10465	0.0353222	0.222264	Naive CD4+ T cell	Prodromal_Control
SAP30	5.9596	-0.655921	0.310322	-2.11368	0.0345428	NA	Naive CD4+ T cell	Prodromal_Control
FBXO8	24.2578	0.0143412	0.139534	0.102779	0.918138	NA	Naive CD4+ T cell	Prodromal_Control
CEP44	35.479	-0.209422	0.110858	-1.8891	0.058878	NA	Naive CD4+ T cell	Prodromal_Control
HPGD	6.77273	0.0824945	0.583564	0.141363	0.887583	NA	Naive CD4+ T cell	Prodromal_Control
SPCS3	145.918	0.00886124	0.0736408	0.120331	0.904221	0.963611	Naive CD4+ T cell	Prodromal_Control
AGA	59.083	0.154647	0.103649	1.49203	0.135691	NA	Naive CD4+ T cell	Prodromal_Control
DCTD	80.9622	0.0882736	0.0805923	1.09531	0.27338	0.569075	Naive CD4+ T cell	Prodromal_Control
WWC2	18.1331	-0.13238	0.16601	-0.797425	0.425204	NA	Naive CD4+ T cell	Prodromal_Control
CDKN2AIP	120.377	0.253622	0.103694	2.44587	0.0144503	0.150745	Naive CD4+ T cell	Prodromal_Control
ING2	23.4535	-0.0124678	0.136288	-0.091481	0.92711	NA	Naive CD4+ T cell	Prodromal_Control
RWDD4	47.6257	0.138709	0.0951974	1.45706	0.145099	NA	Naive CD4+ T cell	Prodromal_Control
TRAPPC11	50.4203	-0.113719	0.0868603	-1.30922	0.190461	NA	Naive CD4+ T cell	Prodromal_Control
IRF2	147.929	-0.322997	0.0958491	-3.36985	0.000752094	0.0458586	Naive CD4+ T cell	Prodromal_Control
CASP3	34.387	0.224718	0.156269	1.43802	0.150429	NA	Naive CD4+ T cell	Prodromal_Control
PRIMPOL	27.4933	-0.162239	0.143727	-1.1288	0.258984	NA	Naive CD4+ T cell	Prodromal_Control
ACSL1	10.8958	0.199542	0.22034	0.905608	0.365143	NA	Naive CD4+ T cell	Prodromal_Control
SLC25A4	13.3152	0.173295	0.20287	0.854215	0.392986	NA	Naive CD4+ T cell	Prodromal_Control
CFAP97	134.066	-0.0190566	0.0800261	-0.238129	0.811781	0.921412	Naive CD4+ T cell	Prodromal_Control
SNX25	43.1993	0.146485	0.241234	0.607232	0.543697	NA	Naive CD4+ T cell	Prodromal_Control
ANKRD37	14.7918	-0.224467	0.176014	-1.27528	0.202211	NA	Naive CD4+ T cell	Prodromal_Control
UFSP2	53.5841	-0.128694	0.0998839	-1.28844	0.197593	NA	Naive CD4+ T cell	Prodromal_Control
CYP4V2	93.2364	-0.173289	0.11494	-1.50765	0.131645	0.409834	Naive CD4+ T cell	Prodromal_Control
FRG1	99.5082	-0.0572523	0.07641	-0.749278	0.45369	0.724061	Naive CD4+ T cell	Prodromal_Control
CCDC127	25.1299	-0.245521	0.133192	-1.84336	0.0652765	NA	Naive CD4+ T cell	Prodromal_Control
SDHA	218.696	-0.000494129	0.0637765	-0.00774782	0.993818	0.998025	Naive CD4+ T cell	Prodromal_Control
PDCD6	170.295	-0.13949	0.0782312	-1.78305	0.0745782	0.310152	Naive CD4+ T cell	Prodromal_Control
EXOC3	62.1077	-0.0955366	0.0781638	-1.22226	0.221609	NA	Naive CD4+ T cell	Prodromal_Control
SLC9A3	16.9824	0.145469	0.149439	0.973437	0.330336	NA	Naive CD4+ T cell	Prodromal_Control
CEP72	11.6117	-0.0378737	0.174914	-0.216528	0.828576	NA	Naive CD4+ T cell	Prodromal_Control
BRD9	59.8195	0.100418	0.106186	0.945678	0.344313	NA	Naive CD4+ T cell	Prodromal_Control
SLC12A7	37.5119	-0.313635	0.164203	-1.91005	0.0561265	NA	Naive CD4+ T cell	Prodromal_Control
CLPTM1L	72.6452	-0.19088	0.0908691	-2.1006	0.0356759	NA	Naive CD4+ T cell	Prodromal_Control
LPCAT1	20.269	-0.348476	0.128991	-2.70155	0.00690167	NA	Naive CD4+ T cell	Prodromal_Control
MRPL36	68.8879	0.211382	0.0875966	2.41313	0.0158161	NA	Naive CD4+ T cell	Prodromal_Control
NDUFS6	165.828	0.0884772	0.0741652	1.19298	0.232879	0.528783	Naive CD4+ T cell	Prodromal_Control
ICE1	116.91	0.0278447	0.0681108	0.408814	0.682676	0.855789	Naive CD4+ T cell	Prodromal_Control
MED10	262.437	0.323223	0.0788868	4.0973	4.17995e-05	0.0124822	Naive CD4+ T cell	Prodromal_Control
NSUN2	60.5732	-0.116428	0.1093	-1.06522	0.286779	NA	Naive CD4+ T cell	Prodromal_Control
SRD5A1	8.12408	-0.00188073	0.233998	-0.00803735	0.993587	NA	Naive CD4+ T cell	Prodromal_Control
TENT4A	33.5522	-0.0160665	0.137448	-0.116891	0.906947	NA	Naive CD4+ T cell	Prodromal_Control
MTRR	53.3798	0.00534238	0.0883955	0.0604373	0.951807	NA	Naive CD4+ T cell	Prodromal_Control
FASTKD3	13.1683	0.0388517	0.174009	0.223275	0.823322	NA	Naive CD4+ T cell	Prodromal_Control
ATPSCKMT	18.3742	-0.180336	0.147909	-1.21923	0.222756	NA	Naive CD4+ T cell	Prodromal_Control
CCT5	137.042	-0.402735	0.128255	-3.14012	0.00168878	0.0577792	Naive CD4+ T cell	Prodromal_Control
2026-03-06	156.845	0.0750719	0.0789106	0.951353	0.341425	0.631218	Naive CD4+ T cell	Prodromal_Control
DAP	64.5941	0.0423111	0.0774368	0.546395	0.584795	NA	Naive CD4+ T cell	Prodromal_Control
OTULINL	70.5601	0.0761106	0.116756	0.651877	0.51448	NA	Naive CD4+ T cell	Prodromal_Control
OTULIN	43.5328	-0.165335	0.0900817	-1.83539	0.0664481	NA	Naive CD4+ T cell	Prodromal_Control
ANKH	95.3278	0.00104465	0.0869914	0.0120087	0.990419	0.99689	Naive CD4+ T cell	Prodromal_Control
ZNF622	80.3335	0.0392153	0.0848709	0.462059	0.644039	0.83256	Naive CD4+ T cell	Prodromal_Control
RETREG1	168.045	0.0397868	0.0605865	0.656695	0.511377	0.755084	Naive CD4+ T cell	Prodromal_Control
DROSHA	49.2868	-0.0877885	0.0878301	-0.999527	0.317539	NA	Naive CD4+ T cell	Prodromal_Control
PDZD2	6.27827	-0.0286884	0.284171	-0.100955	0.919586	NA	Naive CD4+ T cell	Prodromal_Control
GOLPH3	119.969	-0.174063	0.0656174	-2.6527	0.00798503	0.110613	Naive CD4+ T cell	Prodromal_Control
MTMR12	30.9463	0.218236	0.109505	1.99294	0.0462684	NA	Naive CD4+ T cell	Prodromal_Control
ZFR	184.913	0.104783	0.0749582	1.39789	0.162146	0.446019	Naive CD4+ T cell	Prodromal_Control
SUB1	583.547	0.0322018	0.0523108	0.615585	0.538169	0.769813	Naive CD4+ T cell	Prodromal_Control
TARS	40.7539	-0.343844	0.114237	-3.00991	0.00261327	NA	Naive CD4+ T cell	Prodromal_Control
AMACR	7.11798	-0.409716	0.229653	-1.78406	0.0744133	NA	Naive CD4+ T cell	Prodromal_Control
RAD1	27.5493	0.14612	0.127099	1.14966	0.250284	NA	Naive CD4+ T cell	Prodromal_Control
BRIX1	87.6811	0.121611	0.0959084	1.268	0.2048	0.503126	Naive CD4+ T cell	Prodromal_Control
DNAJC21	96.1679	-0.143193	0.0705561	-2.02949	0.0424087	0.239636	Naive CD4+ T cell	Prodromal_Control
SPEF2	47.2626	-0.0421702	0.114518	-0.36824	0.712694	NA	Naive CD4+ T cell	Prodromal_Control
IL7R	2246.4	0.0205358	0.076181	0.269566	0.787494	0.90961	Naive CD4+ T cell	Prodromal_Control
LMBRD2	33.7153	-0.0719016	0.105216	-0.683372	0.494372	NA	Naive CD4+ T cell	Prodromal_Control
SKP2	24.7662	-0.0834575	0.128104	-0.651481	0.514736	NA	Naive CD4+ T cell	Prodromal_Control
NADK2	22.4389	-0.000943165	0.134648	-0.00700469	0.994411	NA	Naive CD4+ T cell	Prodromal_Control
NIPBL	313.246	-0.0226739	0.056897	-0.398508	0.690256	0.856923	Naive CD4+ T cell	Prodromal_Control
CPLANE1	26.4775	0.0176167	0.141076	0.124874	0.900623	NA	Naive CD4+ T cell	Prodromal_Control
NUP155	37.6916	0.0113441	0.098066	0.115678	0.907908	NA	Naive CD4+ T cell	Prodromal_Control
WDR70	110.758	-0.00163526	0.0672983	-0.0242987	0.980614	0.992991	Naive CD4+ T cell	Prodromal_Control
RICTOR	245.478	0.270633	0.113953	2.37496	0.0175509	0.16485	Naive CD4+ T cell	Prodromal_Control
FYB1	1677.29	-0.0834206	0.0499721	-1.66934	0.0950496	0.345034	Naive CD4+ T cell	Prodromal_Control
TTC33	70.8643	-0.280299	0.120057	-2.33472	0.0195581	NA	Naive CD4+ T cell	Prodromal_Control
PTGER4	153.158	-0.164243	0.177261	-0.926557	0.354157	0.644761	Naive CD4+ T cell	Prodromal_Control
PRKAA1	105.769	0.0368853	0.0744681	0.495317	0.620376	0.818108	Naive CD4+ T cell	Prodromal_Control
OXCT1	108.845	0.101832	0.068714	1.48197	0.138349	0.420545	Naive CD4+ T cell	Prodromal_Control
FBXO4	37.6449	0.153946	0.0979184	1.57219	0.115906	NA	Naive CD4+ T cell	Prodromal_Control
CCDC152	23.9652	0.198035	0.173775	1.13961	0.25445	NA	Naive CD4+ T cell	Prodromal_Control
ANXA2R	179.474	0.0527862	0.0834393	0.63263	0.526975	0.764074	Naive CD4+ T cell	Prodromal_Control
ZNF131	152.682	0.0268938	0.0608454	0.442003	0.658487	0.84247	Naive CD4+ T cell	Prodromal_Control
HMGCS1	29.7106	-0.0911526	0.125826	-0.724434	0.4688	NA	Naive CD4+ T cell	Prodromal_Control
CCL28	52.5798	0.0966843	0.0814572	1.18693	0.235253	NA	Naive CD4+ T cell	Prodromal_Control
TMEM267	43.8291	0.0431561	0.0959562	0.449748	0.652892	NA	Naive CD4+ T cell	Prodromal_Control
PAIP1	75.4741	0.0494332	0.0838736	0.589377	0.555608	0.780893	Naive CD4+ T cell	Prodromal_Control
NNT	72.4236	-0.163174	0.0727511	-2.24291	0.0249028	NA	Naive CD4+ T cell	Prodromal_Control
MRPS30	109.388	-0.00153141	0.0720799	-0.021246	0.983049	0.993889	Naive CD4+ T cell	Prodromal_Control
EMB	264.237	-0.0682983	0.0631775	-1.08106	0.279673	0.574595	Naive CD4+ T cell	Prodromal_Control
PARP8	282.535	-0.0406611	0.0658666	-0.617325	0.537021	0.769656	Naive CD4+ T cell	Prodromal_Control
PELO	20.93	0.103923	0.158557	0.65543	0.512191	NA	Naive CD4+ T cell	Prodromal_Control
MOCS2	61.9382	-0.0323211	0.0889801	-0.363239	0.716426	NA	Naive CD4+ T cell	Prodromal_Control
NDUFS4	112.412	0.0374847	0.0680691	0.550686	0.581849	0.797187	Naive CD4+ T cell	Prodromal_Control
ARL15	91.5331	-0.108505	0.0939863	-1.15448	0.248304	0.543305	Naive CD4+ T cell	Prodromal_Control
SNX18	18.9387	-0.277453	0.16335	-1.69852	0.0894105	NA	Naive CD4+ T cell	Prodromal_Control
GZMK	13.4777	-0.945356	0.371638	-2.54376	0.0109668	NA	Naive CD4+ T cell	Prodromal_Control
GZMA	6.20966	-1.06428	0.520055	-2.04649	0.0407087	NA	Naive CD4+ T cell	Prodromal_Control
DHX29	81.3094	0.20204	0.082596	2.44612	0.0144401	0.150745	Naive CD4+ T cell	Prodromal_Control
MTREX	103.441	0.00689837	0.0696082	0.0991028	0.921057	0.971215	Naive CD4+ T cell	Prodromal_Control
PLPP1	75.009	0.00484556	0.0945705	0.0512375	0.959136	0.982088	Naive CD4+ T cell	Prodromal_Control
SLC38A9	37.1818	-0.121599	0.11354	-1.07098	0.284179	NA	Naive CD4+ T cell	Prodromal_Control
IL6ST	481.26	0.151131	0.0878441	1.72044	0.0853523	0.33216	Naive CD4+ T cell	Prodromal_Control
ANKRD55	114.099	0.145656	0.181641	0.801889	0.422617	0.702113	Naive CD4+ T cell	Prodromal_Control
MAP3K1	177.848	-0.213716	0.107298	-1.9918	0.0463933	0.249916	Naive CD4+ T cell	Prodromal_Control
SETD9	11.5871	0.0419365	0.219841	0.190759	0.848715	NA	Naive CD4+ T cell	Prodromal_Control
MIER3	17.1008	-0.0732176	0.169709	-0.43143	0.666156	NA	Naive CD4+ T cell	Prodromal_Control
GPBP1	272.719	-0.00336704	0.0631827	-0.0532906	0.9575	0.981718	Naive CD4+ T cell	Prodromal_Control
PLK2	5.11936	-0.352925	0.297085	-1.18796	0.234848	NA	Naive CD4+ T cell	Prodromal_Control
PDE4D	114.084	0.0289232	0.169544	0.170594	0.864543	0.947724	Naive CD4+ T cell	Prodromal_Control
ERCC8	33.2673	-0.0398551	0.109373	-0.364395	0.715563	NA	Naive CD4+ T cell	Prodromal_Control
NDUFAF2	99.8776	-0.0150541	0.0779957	-0.193011	0.84695	0.939673	Naive CD4+ T cell	Prodromal_Control
SMIM15	48.459	0.054559	0.116417	0.468652	0.639318	NA	Naive CD4+ T cell	Prodromal_Control
ZSWIM6	73.8698	-0.0390894	0.123388	-0.316802	0.751394	NA	Naive CD4+ T cell	Prodromal_Control
KIF2A	497.761	0.0754756	0.0637974	1.18305	0.236788	0.531451	Naive CD4+ T cell	Prodromal_Control
DIMT1	96.4309	-0.134228	0.0765432	-1.75362	0.079495	0.319556	Naive CD4+ T cell	Prodromal_Control
IPO11	30.9714	0.00127728	0.107483	0.0118836	0.990519	NA	Naive CD4+ T cell	Prodromal_Control
SREK1IP1	92.3443	0.344865	0.0918884	3.75309	0.000174669	0.0224181	Naive CD4+ T cell	Prodromal_Control
CWC27	97.7385	0.0362759	0.074796	0.484997	0.627678	0.821728	Naive CD4+ T cell	Prodromal_Control
ADAMTS6	17.4649	0.108698	0.248363	0.437658	0.661634	NA	Naive CD4+ T cell	Prodromal_Control
CENPK	137.341	0.0357975	0.366831	0.097586	0.922261	0.971314	Naive CD4+ T cell	Prodromal_Control
PPWD1	132.161	0.0869968	0.0559691	1.55437	0.120096	0.388646	Naive CD4+ T cell	Prodromal_Control
TRIM23	52.134	0.210512	0.122382	1.72012	0.0854102	NA	Naive CD4+ T cell	Prodromal_Control
SHLD3	12.1497	0.395408	0.195439	2.02317	0.0430555	NA	Naive CD4+ T cell	Prodromal_Control
TRAPPC13	24.4686	0.161053	0.146496	1.09937	0.271607	NA	Naive CD4+ T cell	Prodromal_Control
SGTB	195.362	0.344977	0.115149	2.99591	0.00273625	0.0725808	Naive CD4+ T cell	Prodromal_Control
NLN	9.39592	-0.0972498	0.221784	-0.438488	0.661033	NA	Naive CD4+ T cell	Prodromal_Control
ERBIN	148.49	-0.058229	0.0777548	-0.74888	0.45393	0.724144	Naive CD4+ T cell	Prodromal_Control
SREK1	121.785	0.0130873	0.0711012	0.184066	0.853962	0.941755	Naive CD4+ T cell	Prodromal_Control
MAST4	78.6322	-0.0686891	0.096005	-0.715475	0.474316	0.735608	Naive CD4+ T cell	Prodromal_Control
PIK3R1	491.826	0.0272545	0.097295	0.280123	0.779384	0.904961	Naive CD4+ T cell	Prodromal_Control
SLC30A5	56.9696	-0.0575548	0.0776821	-0.740902	0.458753	NA	Naive CD4+ T cell	Prodromal_Control
CENPH	17.8117	-0.0913045	0.134335	-0.67968	0.496707	NA	Naive CD4+ T cell	Prodromal_Control
MRPS36	90.6874	-0.0190778	0.0927582	-0.205673	0.837047	0.932839	Naive CD4+ T cell	Prodromal_Control
CDK7	31.9863	0.121241	0.108742	1.11495	0.264872	NA	Naive CD4+ T cell	Prodromal_Control
CCDC125	17.1484	0.0556796	0.151032	0.36866	0.712381	NA	Naive CD4+ T cell	Prodromal_Control
AK6	38.5514	-0.0232735	0.14066	-0.165459	0.868583	NA	Naive CD4+ T cell	Prodromal_Control
TAF9	120.832	0.087702	0.0780717	1.12335	0.261288	0.554912	Naive CD4+ T cell	Prodromal_Control
RAD17	34.0015	-0.243309	0.105002	-2.31719	0.0204935	NA	Naive CD4+ T cell	Prodromal_Control
GTF2H2C	29.923	-0.138303	0.125492	-1.10209	0.270424	NA	Naive CD4+ T cell	Prodromal_Control
SMN2	4.41625	0.66697	0.386595	1.72524	0.084484	NA	Naive CD4+ T cell	Prodromal_Control
SMN1	5.83214	0.107033	0.292493	0.365934	0.714414	NA	Naive CD4+ T cell	Prodromal_Control
NAIP	40.5049	0.237777	0.194533	1.2223	0.221595	NA	Naive CD4+ T cell	Prodromal_Control
GTF2H2	33.1858	-0.162466	0.196637	-0.826225	0.408677	NA	Naive CD4+ T cell	Prodromal_Control
BDP1	174.209	-0.0105516	0.0652452	-0.161722	0.871525	0.952936	Naive CD4+ T cell	Prodromal_Control
MCCC2	51.2322	0.0310099	0.0879834	0.352452	0.724499	NA	Naive CD4+ T cell	Prodromal_Control
MRPS27	82.7837	0.115002	0.0675627	1.70216	0.0887262	0.337273	Naive CD4+ T cell	Prodromal_Control
PTCD2	12.9259	-0.153027	0.158911	-0.962976	0.335559	NA	Naive CD4+ T cell	Prodromal_Control
TNPO1	100.598	0.0384514	0.0797351	0.48224	0.629636	0.822778	Naive CD4+ T cell	Prodromal_Control
BTF3	2782.42	0.159013	0.0653288	2.43404	0.0149311	0.15252	Naive CD4+ T cell	Prodromal_Control
ANKRA2	67.7717	0.238974	0.0877796	2.72243	0.00648034	NA	Naive CD4+ T cell	Prodromal_Control
UTP15	24.8053	0.00422942	0.123896	0.0341367	0.972768	NA	Naive CD4+ T cell	Prodromal_Control
ENC1	6.31181	0.945218	0.511256	1.84882	0.0644842	NA	Naive CD4+ T cell	Prodromal_Control
HEXB	72.2422	-0.0930403	0.0765373	-1.21562	0.224129	NA	Naive CD4+ T cell	Prodromal_Control
GFM2	24.6688	-0.230696	0.131042	-1.76047	0.0783282	NA	Naive CD4+ T cell	Prodromal_Control
NSA2	711.474	0.111145	0.103476	1.07411	0.282774	0.575562	Naive CD4+ T cell	Prodromal_Control
FAM169A	38.9378	0.318197	0.13558	2.34694	0.0189286	NA	Naive CD4+ T cell	Prodromal_Control
GCNT4	40.0602	-0.336106	0.111771	-3.00709	0.00263764	NA	Naive CD4+ T cell	Prodromal_Control
ANKRD31	8.56161	0.431679	0.22291	1.93656	0.0527987	NA	Naive CD4+ T cell	Prodromal_Control
HMGCR	22.9331	-0.177452	0.139509	-1.27198	0.203381	NA	Naive CD4+ T cell	Prodromal_Control
POLK	56.865	-0.0529035	0.0813013	-0.65071	0.515234	NA	Naive CD4+ T cell	Prodromal_Control
POC5	30.7963	-0.275003	0.134258	-2.04832	0.0405286	NA	Naive CD4+ T cell	Prodromal_Control
SV2C	9.42212	-0.250945	0.20427	-1.2285	0.219261	NA	Naive CD4+ T cell	Prodromal_Control
IQGAP2	229.162	-0.0240204	0.0645255	-0.372262	0.709698	0.869986	Naive CD4+ T cell	Prodromal_Control
F2RL2	6.97061	0.0522914	0.239218	0.218593	0.826967	NA	Naive CD4+ T cell	Prodromal_Control
F2RL1	3.83489	-0.00168164	0.37214	-0.00451883	0.996395	NA	Naive CD4+ T cell	Prodromal_Control
AGGF1	101.023	0.154952	0.0788554	1.96501	0.0494131	0.256455	Naive CD4+ T cell	Prodromal_Control
ZBED3	7.53636	0.549524	0.235921	2.32927	0.0198449	NA	Naive CD4+ T cell	Prodromal_Control
WDR41	14.7418	-0.36783	0.167619	-2.19444	0.0282035	NA	Naive CD4+ T cell	Prodromal_Control
TBCA	395.053	0.218799	0.0812435	2.69313	0.00707852	0.103648	Naive CD4+ T cell	Prodromal_Control
AP3B1	147.601	-0.0307528	0.063593	-0.483587	0.628679	0.822279	Naive CD4+ T cell	Prodromal_Control
SCAMP1	49.571	0.131578	0.0958525	1.37272	0.169841	NA	Naive CD4+ T cell	Prodromal_Control
ARSB	19.9514	0.173145	0.146219	1.18415	0.236353	NA	Naive CD4+ T cell	Prodromal_Control
DMGDH	8.2124	0.0656883	0.24245	0.270936	0.786441	NA	Naive CD4+ T cell	Prodromal_Control
JMY	115.443	0.19615	0.117217	1.67339	0.0942497	0.343918	Naive CD4+ T cell	Prodromal_Control
TENT2	143.027	0.051977	0.0780434	0.666001	0.505411	0.752353	Naive CD4+ T cell	Prodromal_Control
MTX3	38.8641	0.195624	0.145915	1.34067	0.180027	NA	Naive CD4+ T cell	Prodromal_Control
THBS4	6.12818	0.231346	0.260315	0.888715	0.374156	NA	Naive CD4+ T cell	Prodromal_Control
SERINC5	530	0.144555	0.0695566	2.07824	0.037687	0.22964	Naive CD4+ T cell	Prodromal_Control
ZFYVE16	28.1732	-0.0340102	0.126226	-0.26944	0.787591	NA	Naive CD4+ T cell	Prodromal_Control
DHFR	39.441	-0.0335166	0.143524	-0.233525	0.815353	NA	Naive CD4+ T cell	Prodromal_Control
MSH3	62.5725	0.0246311	0.109196	0.225568	0.821537	NA	Naive CD4+ T cell	Prodromal_Control
RASGRF2	154.824	0.0157738	0.109445	0.144125	0.885402	0.957028	Naive CD4+ T cell	Prodromal_Control
ZCCHC9	39.3558	-0.109704	0.105233	-1.04249	0.297185	NA	Naive CD4+ T cell	Prodromal_Control
SSBP2	224.045	-0.163493	0.0900153	-1.81627	0.0693282	0.29764	Naive CD4+ T cell	Prodromal_Control
ATG10	55.4398	0.148506	0.0968764	1.53294	0.12529	NA	Naive CD4+ T cell	Prodromal_Control
TMEM167A	74.7523	-0.0151317	0.07041	-0.214908	0.829839	0.931078	Naive CD4+ T cell	Prodromal_Control
XRCC4	22.453	-0.176857	0.138773	-1.27443	0.202512	NA	Naive CD4+ T cell	Prodromal_Control
VCAN	4.74349	0.791558	1.40514	0.563328	0.573211	NA	Naive CD4+ T cell	Prodromal_Control
COX7C	1979.91	0.302435	0.110628	2.7338	0.00626082	0.103648	Naive CD4+ T cell	Prodromal_Control
RASA1	108.435	-0.0981315	0.0822246	-1.19346	0.232691	0.528667	Naive CD4+ T cell	Prodromal_Control
CCNH	325.393	0.0613675	0.0702568	0.873474	0.382405	0.668471	Naive CD4+ T cell	Prodromal_Control
TMEM161B	54.9192	-0.0155247	0.0824752	-0.188235	0.850692	NA	Naive CD4+ T cell	Prodromal_Control
CETN3	21.8594	-0.277743	0.179157	-1.55027	0.121076	NA	Naive CD4+ T cell	Prodromal_Control
MBLAC2	20.9871	-0.172148	0.139804	-1.23135	0.218193	NA	Naive CD4+ T cell	Prodromal_Control
LYSMD3	61.674	0.382321	0.111803	3.41961	0.000627114	NA	Naive CD4+ T cell	Prodromal_Control
ARRDC3	134.15	-0.0544392	0.127965	-0.425423	0.670529	0.848572	Naive CD4+ T cell	Prodromal_Control
FAM172A	202.036	-0.0666374	0.0604275	-1.10277	0.270129	0.5648	Naive CD4+ T cell	Prodromal_Control
KIAA0825	12.449	-0.217572	0.20184	-1.07794	0.28106	NA	Naive CD4+ T cell	Prodromal_Control
SLF1	40.4946	0.0782831	0.102123	0.76656	0.443343	NA	Naive CD4+ T cell	Prodromal_Control
TTC37	86.7466	-0.008403	0.076118	-0.110394	0.912097	0.967413	Naive CD4+ T cell	Prodromal_Control
ARSK	19.2128	-0.15257	0.165845	-0.919953	0.357597	NA	Naive CD4+ T cell	Prodromal_Control
GPR150	15.5315	0.000874054	0.1787	0.00489119	0.996097	NA	Naive CD4+ T cell	Prodromal_Control
RFESD	13.4773	-0.283088	0.16781	-1.68695	0.0916125	NA	Naive CD4+ T cell	Prodromal_Control
RHOBTB3	6.60698	0.116973	0.347399	0.336712	0.736334	NA	Naive CD4+ T cell	Prodromal_Control
GLRX	137.934	-0.254361	0.132579	-1.91856	0.0550404	0.26729	Naive CD4+ T cell	Prodromal_Control
ELL2	40.9925	-0.00300545	0.231278	-0.012995	0.989632	NA	Naive CD4+ T cell	Prodromal_Control
CAST	311.639	0.0932285	0.0750893	1.24157	0.214396	0.514096	Naive CD4+ T cell	Prodromal_Control
ERAP1	128.352	-0.156348	0.0753194	-2.0758	0.0379128	0.230287	Naive CD4+ T cell	Prodromal_Control
ERAP2	178.414	-0.103851	0.25954	-0.400134	0.689058	0.856923	Naive CD4+ T cell	Prodromal_Control
LNPEP	294.385	-0.154709	0.0594124	-2.60399	0.00921466	0.12029	Naive CD4+ T cell	Prodromal_Control
RIOK2	39.8649	-0.005262	0.131249	-0.0400918	0.96802	NA	Naive CD4+ T cell	Prodromal_Control
RGMB	37.2172	0.235418	0.155561	1.51335	0.130192	NA	Naive CD4+ T cell	Prodromal_Control
CHD1	303.866	0.274023	0.129942	2.1088	0.0349614	0.220809	Naive CD4+ T cell	Prodromal_Control
FAM174A	17.3659	-0.185062	0.144437	-1.28127	0.200101	NA	Naive CD4+ T cell	Prodromal_Control
ST8SIA4	43.4332	0.145171	0.104653	1.38717	0.165391	NA	Naive CD4+ T cell	Prodromal_Control
PAM	50.9501	-0.0512764	0.133029	-0.385453	0.699902	NA	Naive CD4+ T cell	Prodromal_Control
GIN1	14.7339	-0.209804	0.165347	-1.26887	0.204489	NA	Naive CD4+ T cell	Prodromal_Control
PPIP5K2	95.0603	-0.0713079	0.0817697	-0.872058	0.383177	0.668845	Naive CD4+ T cell	Prodromal_Control
NUDT12	5.59535	0.523112	0.340783	1.53503	0.124777	NA	Naive CD4+ T cell	Prodromal_Control
FBXL17	197.665	0.0276454	0.0645873	0.428032	0.668628	0.848309	Naive CD4+ T cell	Prodromal_Control
FER	41.828	-0.0623143	0.103078	-0.604537	0.545486	NA	Naive CD4+ T cell	Prodromal_Control
PJA2	204.819	-0.0233572	0.0677178	-0.34492	0.730155	0.880071	Naive CD4+ T cell	Prodromal_Control
MAN2A1	157.459	-0.181146	0.0926865	-1.95439	0.0506553	0.259746	Naive CD4+ T cell	Prodromal_Control
TMEM232	4.89794	-0.18571	0.275831	-0.673275	0.500772	NA	Naive CD4+ T cell	Prodromal_Control
SLC25A46	70.2497	-0.0243757	0.0815176	-0.299023	0.764922	NA	Naive CD4+ T cell	Prodromal_Control
WDR36	66.3695	-0.136872	0.0824138	-1.66079	0.096756	NA	Naive CD4+ T cell	Prodromal_Control
CAMK4	1000.53	0.100352	0.0810281	1.23848	0.215537	0.514591	Naive CD4+ T cell	Prodromal_Control
STARD4	13.4523	-0.084495	0.187596	-0.450409	0.652416	NA	Naive CD4+ T cell	Prodromal_Control
APC	67.3812	0.04715	0.0841718	0.560164	0.575367	NA	Naive CD4+ T cell	Prodromal_Control
SRP19	128.206	0.0726186	0.0755873	0.960725	0.336691	0.626	Naive CD4+ T cell	Prodromal_Control
REEP5	102.848	-0.00113476	0.0975134	-0.0116369	0.990715	0.996928	Naive CD4+ T cell	Prodromal_Control
DCP2	129.887	0.122041	0.073923	1.65092	0.0987552	0.353773	Naive CD4+ T cell	Prodromal_Control
MCC	3.76583	0.660919	0.355715	1.858	0.0631689	NA	Naive CD4+ T cell	Prodromal_Control
YTHDC2	92.2638	0.272139	0.11547	2.35679	0.0184334	0.168963	Naive CD4+ T cell	Prodromal_Control
PGGT1B	49.4944	0.072342	0.103102	0.701657	0.482893	NA	Naive CD4+ T cell	Prodromal_Control
CCDC112	21.8844	0.135699	0.140063	0.968846	0.332622	NA	Naive CD4+ T cell	Prodromal_Control
FEM1C	23.0042	0.232021	0.154063	1.50602	0.132063	NA	Naive CD4+ T cell	Prodromal_Control
TMED7	51.8346	0.0101798	0.0935866	0.108774	0.913382	NA	Naive CD4+ T cell	Prodromal_Control
ATG12	113.801	0.0533148	0.078241	0.681418	0.495607	0.74684	Naive CD4+ T cell	Prodromal_Control
AP3S1	102.67	0.017851	0.076534	0.233243	0.815573	0.923213	Naive CD4+ T cell	Prodromal_Control
COMMD10	185.399	-0.149557	0.0757093	-1.97541	0.048222	0.253679	Naive CD4+ T cell	Prodromal_Control
SEMA6A	5.29568	0.295161	0.262749	1.12336	0.261286	NA	Naive CD4+ T cell	Prodromal_Control
DTWD2	22.0905	-0.162733	0.126324	-1.28821	0.197671	NA	Naive CD4+ T cell	Prodromal_Control
DMXL1	88.1179	-0.00322232	0.0675053	-0.0477343	0.961928	0.983117	Naive CD4+ T cell	Prodromal_Control
TNFAIP8	514.462	-0.0566371	0.0500691	-1.13118	0.257979	0.552116	Naive CD4+ T cell	Prodromal_Control
HSD17B4	40.1091	-0.276264	0.143814	-1.92098	0.0547347	NA	Naive CD4+ T cell	Prodromal_Control
SRFBP1	66.0036	-0.0964502	0.0824962	-1.16915	0.242344	NA	Naive CD4+ T cell	Prodromal_Control
SNX2	116.005	0.053433	0.0583669	0.915468	0.359946	0.650165	Naive CD4+ T cell	Prodromal_Control
SNX24	8.57406	0.196711	0.223271	0.881041	0.378296	NA	Naive CD4+ T cell	Prodromal_Control
CEP120	105.395	0.0557219	0.0838078	0.664877	0.506129	0.75284	Naive CD4+ T cell	Prodromal_Control
CSNK1G3	62.7515	0.304956	0.131485	2.31932	0.0203778	NA	Naive CD4+ T cell	Prodromal_Control
GRAMD2B	34.9803	0.0451102	0.109417	0.412279	0.680135	NA	Naive CD4+ T cell	Prodromal_Control
PHAX	78.9236	-0.105394	0.0880294	-1.19726	0.231203	0.526843	Naive CD4+ T cell	Prodromal_Control
LMNB1	35.7047	-0.0444836	0.120892	-0.367962	0.712902	NA	Naive CD4+ T cell	Prodromal_Control
2026-03-03	70.5042	0.046032	0.152337	0.302173	0.76252	NA	Naive CD4+ T cell	Prodromal_Control
PRRC1	62.769	-0.0412116	0.0801234	-0.514351	0.607006	NA	Naive CD4+ T cell	Prodromal_Control
SLC12A2	28.2771	-0.207301	0.147187	-1.40842	0.159007	NA	Naive CD4+ T cell	Prodromal_Control
ISOC1	27.8852	-0.197758	0.142503	-1.38774	0.165216	NA	Naive CD4+ T cell	Prodromal_Control
HINT1	2075.23	0.197508	0.0705888	2.798	0.00514197	0.0961249	Naive CD4+ T cell	Prodromal_Control
LYRM7	52.0256	-0.00786575	0.101042	-0.0778464	0.93795	NA	Naive CD4+ T cell	Prodromal_Control
CDC42SE2	653.484	-0.00292901	0.0768715	-0.0381027	0.969606	0.987779	Naive CD4+ T cell	Prodromal_Control
RAPGEF6	465.084	0.0516412	0.0735999	0.701648	0.482899	0.741145	Naive CD4+ T cell	Prodromal_Control
FNIP1	89.9538	0.293363	0.11101	2.64268	0.00822525	0.113127	Naive CD4+ T cell	Prodromal_Control
MEIKIN	4.75526	-0.105057	0.328709	-0.319606	0.749267	NA	Naive CD4+ T cell	Prodromal_Control
ACSL6	44.1826	-0.000791414	0.0942376	-0.00839808	0.993299	NA	Naive CD4+ T cell	Prodromal_Control
SLC22A5	21.0369	0.670382	0.158217	4.2371	2.26425e-05	NA	Naive CD4+ T cell	Prodromal_Control
IRF1	403.044	-0.0605476	0.162716	-0.372105	0.709814	0.869986	Naive CD4+ T cell	Prodromal_Control
RAD50	92.4806	-0.179487	0.0764348	-2.34824	0.0188626	0.170024	Naive CD4+ T cell	Prodromal_Control
KIF3A	42.482	-0.104434	0.0972947	-1.07338	0.2831	NA	Naive CD4+ T cell	Prodromal_Control
CCNI2	5.25319	-0.139593	0.254499	-0.548502	0.583347	NA	Naive CD4+ T cell	Prodromal_Control
UQCRQ	241.872	0.275313	0.102919	2.67504	0.0074721	0.106181	Naive CD4+ T cell	Prodromal_Control
AFF4	195.834	0.209003	0.0676433	3.08978	0.00200302	0.0605076	Naive CD4+ T cell	Prodromal_Control
ZCCHC10	42.3642	0.0868968	0.09662	0.899367	0.368457	NA	Naive CD4+ T cell	Prodromal_Control
HSPA4	80.3783	0.0468639	0.0768119	0.610113	0.541787	0.770756	Naive CD4+ T cell	Prodromal_Control
VDAC1	108.391	-0.0603457	0.0738185	-0.817487	0.41365	0.6938	Naive CD4+ T cell	Prodromal_Control
TCF7	1782.58	-0.0753227	0.0377389	-1.99589	0.0459459	0.248159	Naive CD4+ T cell	Prodromal_Control
SKP1	804.282	-0.0543618	0.0699009	-0.777698	0.436747	0.712055	Naive CD4+ T cell	Prodromal_Control
PPP2CA	170.822	0.102386	0.0727738	1.40691	0.159453	0.443053	Naive CD4+ T cell	Prodromal_Control
CDKL3	28.9644	0.304848	0.119887	2.54278	0.0109974	NA	Naive CD4+ T cell	Prodromal_Control
UBE2B	390.114	0.278626	0.0916099	3.04144	0.00235452	0.0673708	Naive CD4+ T cell	Prodromal_Control
CDKN2AIPNL	56.0533	0.0648243	0.0828692	0.782249	0.434068	NA	Naive CD4+ T cell	Prodromal_Control
JADE2	117.072	-0.125461	0.0686531	-1.82746	0.0676303	0.293624	Naive CD4+ T cell	Prodromal_Control
SAR1B	61.8657	0.0970971	0.0846937	1.14645	0.251609	NA	Naive CD4+ T cell	Prodromal_Control
SEC24A	24.3042	-0.0698473	0.122193	-0.571613	0.567584	NA	Naive CD4+ T cell	Prodromal_Control
CAMLG	183.198	0.246377	0.0831099	2.96447	0.00303201	0.0758199	Naive CD4+ T cell	Prodromal_Control
DDX46	270.977	0.0797292	0.0510783	1.56092	0.118542	0.386542	Naive CD4+ T cell	Prodromal_Control
TXNDC15	39.9287	-0.119058	0.119679	-0.99481	0.319829	NA	Naive CD4+ T cell	Prodromal_Control
PCBD2	47.1601	0.413173	0.111633	3.70119	0.000214592	NA	Naive CD4+ T cell	Prodromal_Control
H2AFY	167.374	0.0323653	0.0807484	0.400817	0.688555	0.856923	Naive CD4+ T cell	Prodromal_Control
SMAD5	13.95	0.15852	0.346715	0.457205	0.647523	NA	Naive CD4+ T cell	Prodromal_Control
KLHL3	20.1379	0.0258748	0.160749	0.160964	0.872122	NA	Naive CD4+ T cell	Prodromal_Control
HNRNPA0	668.572	0.157997	0.067111	2.35427	0.0185591	0.168963	Naive CD4+ T cell	Prodromal_Control
PKD2L2	20.9389	0.147114	0.141469	1.0399	0.298386	NA	Naive CD4+ T cell	Prodromal_Control
FAM13B	96.4209	-0.0103662	0.0797668	-0.129956	0.896601	0.9624	Naive CD4+ T cell	Prodromal_Control
BRD8	51.4658	-0.183041	0.117669	-1.55556	0.119813	NA	Naive CD4+ T cell	Prodromal_Control
CDC23	30.2551	0.0327982	0.117657	0.278762	0.780427	NA	Naive CD4+ T cell	Prodromal_Control
FAM53C	40.3474	0.155751	0.127057	1.22584	0.22026	NA	Naive CD4+ T cell	Prodromal_Control
KDM3B	106.045	0.177926	0.0854923	2.08119	0.0374165	0.229444	Naive CD4+ T cell	Prodromal_Control
EGR1	19.4394	-1.39925	0.440631	-3.17555	0.00149554	NA	Naive CD4+ T cell	Prodromal_Control
ETF1	58.1297	0.0515709	0.129848	0.397164	0.691247	NA	Naive CD4+ T cell	Prodromal_Control
HSPA9	215.553	0.0645357	0.0680483	0.948381	0.342936	0.633403	Naive CD4+ T cell	Prodromal_Control
CTNNA1	6.05359	-0.490168	0.264669	-1.852	0.0640255	NA	Naive CD4+ T cell	Prodromal_Control
SIL1	41.2294	-0.0502184	0.100732	-0.498532	0.618109	NA	Naive CD4+ T cell	Prodromal_Control
PAIP2	392.627	0.140122	0.0587792	2.38387	0.0171318	0.163274	Naive CD4+ T cell	Prodromal_Control
SPATA24	8.14564	0.0980884	0.210149	0.466758	0.640673	NA	Naive CD4+ T cell	Prodromal_Control
DNAJC18	13.4146	0.205627	0.175547	1.17135	0.241458	NA	Naive CD4+ T cell	Prodromal_Control
TMEM173	164.113	0.0504746	0.0764506	0.660225	0.509109	0.754069	Naive CD4+ T cell	Prodromal_Control
UBE2D2	670.224	0.160228	0.0485946	3.29723	0.000976433	0.0482083	Naive CD4+ T cell	Prodromal_Control
NRG2	5.70224	0.316818	0.258728	1.22452	0.220756	NA	Naive CD4+ T cell	Prodromal_Control
PURA	190.222	0.155773	0.0633063	2.46063	0.0138694	0.149157	Naive CD4+ T cell	Prodromal_Control
CYSTM1	22.5144	-0.259173	0.17461	-1.4843	0.13773	NA	Naive CD4+ T cell	Prodromal_Control
PFDN1	101.17	-0.0225911	0.0849347	-0.265982	0.790253	0.91143	Naive CD4+ T cell	Prodromal_Control
ANKHD1	251.457	0.0250232	0.06048	0.413743	0.679062	0.853482	Naive CD4+ T cell	Prodromal_Control
SRA1	65.9706	-0.202924	0.0918513	-2.20927	0.0271561	NA	Naive CD4+ T cell	Prodromal_Control
EIF4EBP3	66.0652	0.122504	0.102841	1.19119	0.233578	NA	Naive CD4+ T cell	Prodromal_Control
APBB3	29.0086	0.126972	0.111679	1.13694	0.255565	NA	Naive CD4+ T cell	Prodromal_Control
SLC35A4	65.5832	-0.0779069	0.0965779	-0.806674	0.419854	NA	Naive CD4+ T cell	Prodromal_Control
NDUFA2	223.723	0.121362	0.0759977	1.59692	0.110284	0.372874	Naive CD4+ T cell	Prodromal_Control
TMCO6	41.4753	-0.0145313	0.108629	-0.133769	0.893585	NA	Naive CD4+ T cell	Prodromal_Control
IK	329.194	-0.0301818	0.0747214	-0.403925	0.686268	0.856923	Naive CD4+ T cell	Prodromal_Control
WDR55	35.3183	0.0321927	0.0985228	0.326754	0.743854	NA	Naive CD4+ T cell	Prodromal_Control
HARS	100.086	0.0449095	0.0616554	0.728396	0.466371	0.731269	Naive CD4+ T cell	Prodromal_Control
HARS2	41.7191	0.0304866	0.0970713	0.314064	0.753472	NA	Naive CD4+ T cell	Prodromal_Control
ZMAT2	159.847	-0.0267439	0.0627365	-0.426289	0.669897	0.848309	Naive CD4+ T cell	Prodromal_Control
TAF7	266.94	-0.0443088	0.0560977	-0.789851	0.429615	0.707546	Naive CD4+ T cell	Prodromal_Control
DIAPH1	173.662	-0.029447	0.0541478	-0.543827	0.58656	0.800102	Naive CD4+ T cell	Prodromal_Control
HDAC3	93.9869	0.0995354	0.0674957	1.47469	0.140295	0.42209	Naive CD4+ T cell	Prodromal_Control
RELL2	35.7653	0.129348	0.102899	1.25704	0.20874	NA	Naive CD4+ T cell	Prodromal_Control
FCHSD1	53.9774	-0.0457039	0.0818628	-0.558299	0.576641	NA	Naive CD4+ T cell	Prodromal_Control
DELE1	76.5709	-0.0919543	0.0801141	-1.14779	0.251055	0.545558	Naive CD4+ T cell	Prodromal_Control
RNF14	34.9561	-0.206445	0.101735	-2.02924	0.0424336	NA	Naive CD4+ T cell	Prodromal_Control
GNPDA1	44.3249	0.00668907	0.121044	0.0552616	0.95593	NA	Naive CD4+ T cell	Prodromal_Control
NDFIP1	865.902	0.310917	0.0720939	4.31267	1.61298e-05	0.0105458	Naive CD4+ T cell	Prodromal_Control
ARHGAP26	59.8185	0.21207	0.127503	1.66326	0.0962613	NA	Naive CD4+ T cell	Prodromal_Control
NR3C1	269.515	0.0790329	0.0822849	0.960479	0.336814	0.626	Naive CD4+ T cell	Prodromal_Control
YIPF5	65.2819	0.176374	0.0962036	1.83334	0.0667517	NA	Naive CD4+ T cell	Prodromal_Control
LARS	158.974	0.0123417	0.101705	0.121348	0.903416	0.96346	Naive CD4+ T cell	Prodromal_Control
RBM27	164.517	0.162259	0.0679664	2.38735	0.0169704	0.163274	Naive CD4+ T cell	Prodromal_Control
TCERG1	159.302	0.171218	0.0909657	1.88222	0.0598058	0.275493	Naive CD4+ T cell	Prodromal_Control
PPP2R2B	5.5628	-0.27612	0.32312	-0.854542	0.392805	NA	Naive CD4+ T cell	Prodromal_Control
JAKMIP2	10.1884	0.108362	0.466833	0.232122	0.816443	NA	Naive CD4+ T cell	Prodromal_Control
FBXO38	61.0925	0.168463	0.0923523	1.82414	0.0681311	NA	Naive CD4+ T cell	Prodromal_Control
GRPEL2	32.6245	-0.0565962	0.155105	-0.364889	0.715194	NA	Naive CD4+ T cell	Prodromal_Control
PCYOX1L	34.583	-0.187802	0.108168	-1.73621	0.0825274	NA	Naive CD4+ T cell	Prodromal_Control
CSNK1A1	276.647	0.0815884	0.0535912	1.52242	0.127903	0.403183	Naive CD4+ T cell	Prodromal_Control
PPARGC1B	8.16534	-0.182317	0.197018	-0.925379	0.354769	NA	Naive CD4+ T cell	Prodromal_Control
SLC26A2	11.9347	-0.212799	0.173677	-1.22526	0.220479	NA	Naive CD4+ T cell	Prodromal_Control
TIGD6	6.43088	0.221491	0.241933	0.915505	0.359927	NA	Naive CD4+ T cell	Prodromal_Control
HMGXB3	47.0084	0.0225358	0.0991369	0.22732	0.820175	NA	Naive CD4+ T cell	Prodromal_Control
TCOF1	53.6712	0.0128511	0.0878047	0.14636	0.883638	NA	Naive CD4+ T cell	Prodromal_Control
CD74	572.719	-0.106838	0.0832895	-1.28273	0.199588	0.497807	Naive CD4+ T cell	Prodromal_Control
RBM22	94.8689	-0.132307	0.0683075	-1.93693	0.0527537	0.263491	Naive CD4+ T cell	Prodromal_Control
DCTN4	119.404	0.135478	0.101393	1.33616	0.181495	0.474178	Naive CD4+ T cell	Prodromal_Control
SMIM3	10.3899	0.102518	0.20946	0.489442	0.624529	NA	Naive CD4+ T cell	Prodromal_Control
IRGM	4.74396	0.0523618	0.280811	0.186466	0.852079	NA	Naive CD4+ T cell	Prodromal_Control
ZNF300	3.65099	-0.0460432	0.42114	-0.10933	0.912941	NA	Naive CD4+ T cell	Prodromal_Control
TNIP1	132.058	-0.0861852	0.0739992	-1.16468	0.24415	0.538191	Naive CD4+ T cell	Prodromal_Control
ANXA6	434.418	-0.345311	0.098267	-3.51401	0.000441394	0.0360088	Naive CD4+ T cell	Prodromal_Control
CCDC69	138.905	-0.0139226	0.0723395	-0.192462	0.84738	0.939879	Naive CD4+ T cell	Prodromal_Control
GM2A	15.9531	-0.0682124	0.1689	-0.403862	0.686314	NA	Naive CD4+ T cell	Prodromal_Control
SLC36A1	7.07193	0.225729	0.219003	1.03071	0.302676	NA	Naive CD4+ T cell	Prodromal_Control
ATOX1	76.9972	0.137652	0.0822739	1.6731	0.0943074	0.343918	Naive CD4+ T cell	Prodromal_Control
G3BP1	204.235	-0.055023	0.0633726	-0.868246	0.38526	0.670115	Naive CD4+ T cell	Prodromal_Control
FAM114A2	30.7484	-0.229453	0.127618	-1.79797	0.0721819	NA	Naive CD4+ T cell	Prodromal_Control
MFAP3	23.2739	0.00852937	0.137188	0.0621729	0.950425	NA	Naive CD4+ T cell	Prodromal_Control
GALNT10	32.4305	0.012504	0.159716	0.0782889	0.937598	NA	Naive CD4+ T cell	Prodromal_Control
SAP30L	57.6578	0.0459785	0.0834836	0.550749	0.581806	NA	Naive CD4+ T cell	Prodromal_Control
LARP1	95.1323	-0.0528284	0.0770565	-0.685581	0.492978	0.745648	Naive CD4+ T cell	Prodromal_Control
FAXDC2	4.16087	-0.236614	0.298513	-0.792642	0.427987	NA	Naive CD4+ T cell	Prodromal_Control
CNOT8	153.561	-0.0771153	0.0652061	-1.18264	0.236952	0.531451	Naive CD4+ T cell	Prodromal_Control
GEMIN5	22.2409	-0.205451	0.148053	-1.38769	0.165232	NA	Naive CD4+ T cell	Prodromal_Control
MRPL22	69.6437	0.0145767	0.0891719	0.163467	0.87015	NA	Naive CD4+ T cell	Prodromal_Control
HAVCR1	13.8959	0.0709668	0.18055	0.393059	0.694276	NA	Naive CD4+ T cell	Prodromal_Control
HAVCR2	6.6481	0.262752	0.244035	1.0767	0.281615	NA	Naive CD4+ T cell	Prodromal_Control
MED7	31.5153	-0.198275	0.128887	-1.53836	0.12396	NA	Naive CD4+ T cell	Prodromal_Control
ITK	548.699	-0.00196574	0.0583365	-0.0336966	0.973119	0.989826	Naive CD4+ T cell	Prodromal_Control
CYFIP2	484.715	-0.0158218	0.0483072	-0.327525	0.743271	0.886169	Naive CD4+ T cell	Prodromal_Control
ADAM19	13.1879	-0.98812	0.297236	-3.32436	0.000886215	NA	Naive CD4+ T cell	Prodromal_Control
THG1L	29.3545	0.13148	0.114578	1.14752	0.251168	NA	Naive CD4+ T cell	Prodromal_Control
CLINT1	134.004	0.0562805	0.0766152	0.734586	0.462592	0.728895	Naive CD4+ T cell	Prodromal_Control
RNF145	122.72	0.296402	0.10141	2.92281	0.00346886	0.0814549	Naive CD4+ T cell	Prodromal_Control
UBLCP1	89.215	-0.0228502	0.0703982	-0.324585	0.745495	0.887181	Naive CD4+ T cell	Prodromal_Control
TTC1	119.246	0.0468018	0.0715663	0.653965	0.513134	0.756539	Naive CD4+ T cell	Prodromal_Control
PWWP2A	57.1714	-0.167823	0.0975104	-1.72108	0.085236	NA	Naive CD4+ T cell	Prodromal_Control
SLU7	100.159	0.184037	0.0888722	2.07081	0.0383769	0.231645	Naive CD4+ T cell	Prodromal_Control
PTTG1	13.9518	0.102421	0.186523	0.549107	0.582932	NA	Naive CD4+ T cell	Prodromal_Control
CCNG1	212.351	0.0234035	0.0691666	0.338364	0.735089	0.882288	Naive CD4+ T cell	Prodromal_Control
NUDCD2	116.314	-0.00780991	0.0682532	-0.114425	0.908901	0.965654	Naive CD4+ T cell	Prodromal_Control
MAT2B	274.223	-0.257044	0.0906341	-2.83606	0.0045674	0.092574	Naive CD4+ T cell	Prodromal_Control
RARS	54.0839	0.233714	0.102889	2.27152	0.0231154	NA	Naive CD4+ T cell	Prodromal_Control
PANK3	23.5249	0.0183366	0.13071	0.140285	0.888435	NA	Naive CD4+ T cell	Prodromal_Control
SPDL1	11.946	-0.275056	0.190221	-1.44598	0.148182	NA	Naive CD4+ T cell	Prodromal_Control
DOCK2	218.819	-0.0866793	0.0629315	-1.37736	0.168401	0.455764	Naive CD4+ T cell	Prodromal_Control
INSYN2B	11.0007	-0.149546	0.265134	-0.56404	0.572727	NA	Naive CD4+ T cell	Prodromal_Control
LCP2	476.638	-0.0138142	0.0471555	-0.292951	0.76956	0.899689	Naive CD4+ T cell	Prodromal_Control
NPM1	2842.8	0.145339	0.0569957	2.55	0.0107724	0.129255	Naive CD4+ T cell	Prodromal_Control
FBXW11	85.266	0.134008	0.0895285	1.49682	0.13444	0.413912	Naive CD4+ T cell	Prodromal_Control
STK10	257.305	-0.136116	0.0587842	-2.31552	0.0205845	0.174401	Naive CD4+ T cell	Prodromal_Control
UBTD2	6.62795	0.175367	0.248917	0.704522	0.481108	NA	Naive CD4+ T cell	Prodromal_Control
DUSP1	970.919	-0.467648	0.206291	-2.26693	0.0233946	0.186142	Naive CD4+ T cell	Prodromal_Control
ERGIC1	61.5943	0.0594	0.0862958	0.68833	0.491245	NA	Naive CD4+ T cell	Prodromal_Control
ATP6V0E1	431.338	-0.168655	0.104288	-1.6172	0.105835	0.364001	Naive CD4+ T cell	Prodromal_Control
CREBRF	175.455	0.161057	0.0768807	2.0949	0.0361802	0.225453	Naive CD4+ T cell	Prodromal_Control
BNIP1	21.8148	-0.103125	0.156235	-0.66006	0.509216	NA	Naive CD4+ T cell	Prodromal_Control
BOD1	49.8453	0.125291	0.0861899	1.45367	0.146039	NA	Naive CD4+ T cell	Prodromal_Control
CPEB4	22.8356	0.0566842	0.140323	0.403954	0.686246	NA	Naive CD4+ T cell	Prodromal_Control
SFXN1	278.489	0.272487	0.116461	2.33973	0.0192979	0.172828	Naive CD4+ T cell	Prodromal_Control
HRH2	36.6398	0.14191	0.180473	0.786325	0.431677	NA	Naive CD4+ T cell	Prodromal_Control
THOC3	242.827	-0.149742	0.100356	-1.49211	0.13567	0.415315	Naive CD4+ T cell	Prodromal_Control
FAM153B	60.3068	0.90529	0.240548	3.76345	0.000167584	NA	Naive CD4+ T cell	Prodromal_Control
SIMC1	44.6465	-0.133858	0.102205	-1.30971	0.190296	NA	Naive CD4+ T cell	Prodromal_Control
KIAA1191	57.5979	-0.0339383	0.0833957	-0.406955	0.684041	NA	Naive CD4+ T cell	Prodromal_Control
ARL10	11.0082	-0.211488	0.207584	-1.01881	0.308295	NA	Naive CD4+ T cell	Prodromal_Control
NOP16	32.7245	-0.0567663	0.133571	-0.424991	0.670843	NA	Naive CD4+ T cell	Prodromal_Control
HIGD2A	709.383	0.110713	0.0906799	1.22092	0.222116	0.520937	Naive CD4+ T cell	Prodromal_Control
CLTB	135.368	0.0212059	0.0740208	0.286486	0.774506	0.902479	Naive CD4+ T cell	Prodromal_Control
FAF2	66.5666	0.162487	0.0883383	1.83937	0.0658603	NA	Naive CD4+ T cell	Prodromal_Control
RNF44	128.725	0.0614338	0.061283	1.00246	0.316121	0.607764	Naive CD4+ T cell	Prodromal_Control
CDHR2	5.37853	0.506254	0.318943	1.58729	0.112447	NA	Naive CD4+ T cell	Prodromal_Control
TSPAN17	24.3535	-0.111093	0.125161	-0.887602	0.374755	NA	Naive CD4+ T cell	Prodromal_Control
UIMC1	85.4342	0.0275816	0.0687634	0.401108	0.68834	0.856923	Naive CD4+ T cell	Prodromal_Control
ZNF346	35.6533	-0.0137961	0.103592	-0.133178	0.894053	NA	Naive CD4+ T cell	Prodromal_Control
NSD1	159.258	0.00220977	0.0584145	0.0378292	0.969824	0.987779	Naive CD4+ T cell	Prodromal_Control
RAB24	78.2807	0.104335	0.0867155	1.20319	0.228903	0.524995	Naive CD4+ T cell	Prodromal_Control
PRELID1	243.318	-0.0338042	0.0781738	-0.432424	0.665433	0.846276	Naive CD4+ T cell	Prodromal_Control
LMAN2	206.496	-0.109359	0.0828658	-1.31971	0.186931	0.480299	Naive CD4+ T cell	Prodromal_Control
RGS14	134.612	-0.0916882	0.108677	-0.843672	0.398853	0.680229	Naive CD4+ T cell	Prodromal_Control
GRK6	247.135	-0.114657	0.0724344	-1.58291	0.113442	0.379223	Naive CD4+ T cell	Prodromal_Control
PRR7	35.6165	0.106763	0.12688	0.841452	0.400095	NA	Naive CD4+ T cell	Prodromal_Control
PDLIM7	7.26858	-0.0710731	0.228498	-0.311045	0.755767	NA	Naive CD4+ T cell	Prodromal_Control
DDX41	38.582	-0.0756001	0.11089	-0.681758	0.495392	NA	Naive CD4+ T cell	Prodromal_Control
FAM193B	38.4561	0.056146	0.100521	0.558552	0.576468	NA	Naive CD4+ T cell	Prodromal_Control
TMED9	135.853	-0.119355	0.0850077	-1.40405	0.160303	0.444121	Naive CD4+ T cell	Prodromal_Control
B4GALT7	25.532	-0.112488	0.123716	-0.909246	0.36322	NA	Naive CD4+ T cell	Prodromal_Control
FAM153A	64.4885	0.460301	0.207075	2.22287	0.0262246	NA	Naive CD4+ T cell	Prodromal_Control
RMND5B	62.6231	0.0631075	0.086175	0.732318	0.463975	NA	Naive CD4+ T cell	Prodromal_Control
NHP2	234.625	0.0388134	0.0972441	0.399134	0.689794	0.856923	Naive CD4+ T cell	Prodromal_Control
HNRNPAB	94.9157	-0.134745	0.082507	-1.63313	0.102442	0.35962	Naive CD4+ T cell	Prodromal_Control
PHYKPL	200.679	0.035124	0.0743673	0.472304	0.63671	0.828715	Naive CD4+ T cell	Prodromal_Control
CLK4	122.678	-0.0903755	0.0781497	-1.15644	0.247501	0.542757	Naive CD4+ T cell	Prodromal_Control
ZNF354A	27.7817	-0.122362	0.139781	-0.875384	0.381365	NA	Naive CD4+ T cell	Prodromal_Control
ZNF354B	30.1686	-0.0743252	0.120889	-0.614821	0.538673	NA	Naive CD4+ T cell	Prodromal_Control
ZNF879	7.86236	-0.124627	0.213518	-0.583685	0.559432	NA	Naive CD4+ T cell	Prodromal_Control
ZNF354C	15.402	-0.4009	0.171116	-2.34286	0.0191367	NA	Naive CD4+ T cell	Prodromal_Control
RUFY1	55.225	-0.111573	0.106447	-1.04816	0.294563	NA	Naive CD4+ T cell	Prodromal_Control
HNRNPH1	239.666	0.177962	0.0632018	2.81577	0.00486604	0.094642	Naive CD4+ T cell	Prodromal_Control
CANX	228.233	-0.0836475	0.0707903	-1.18162	0.237355	0.532045	Naive CD4+ T cell	Prodromal_Control
MAML1	73.1464	0.0753005	0.0902697	0.834173	0.404184	NA	Naive CD4+ T cell	Prodromal_Control
LTC4S	6.9325	0.246568	0.279421	0.882424	0.377547	NA	Naive CD4+ T cell	Prodromal_Control
MGAT4B	58.2233	-0.0984744	0.096079	-1.02493	0.305396	NA	Naive CD4+ T cell	Prodromal_Control
SQSTM1	277.724	0.0761794	0.0613208	1.24231	0.214123	0.514081	Naive CD4+ T cell	Prodromal_Control
MRNIP	60.4251	-0.0630772	0.103283	-0.610721	0.541384	NA	Naive CD4+ T cell	Prodromal_Control
TBC1D9B	52.8549	0.189759	0.087706	2.16358	0.0304965	NA	Naive CD4+ T cell	Prodromal_Control
RNF130	71.8592	0.0324788	0.0884512	0.367195	0.713474	NA	Naive CD4+ T cell	Prodromal_Control
MAPK9	53.1713	0.09615	0.0892571	1.07722	0.28138	NA	Naive CD4+ T cell	Prodromal_Control
CNOT6	34.8076	0.0849417	0.111308	0.763123	0.44539	NA	Naive CD4+ T cell	Prodromal_Control
SCGB3A1	29.3486	3.54738	1.77994	1.99298	0.046264	NA	Naive CD4+ T cell	Prodromal_Control
FLT4	5.38604	0.194971	0.334192	0.583411	0.559617	NA	Naive CD4+ T cell	Prodromal_Control
MGAT1	108.153	-0.118953	0.099274	-1.19823	0.230826	0.526295	Naive CD4+ T cell	Prodromal_Control
ZFP62	46.4291	-0.132003	0.0940162	-1.40405	0.160305	NA	Naive CD4+ T cell	Prodromal_Control
TRIM41	28.9017	-0.126929	0.121228	-1.04703	0.295086	NA	Naive CD4+ T cell	Prodromal_Control
RACK1	7331.44	0.139039	0.0523036	2.65831	0.00785331	0.109485	Naive CD4+ T cell	Prodromal_Control
TRIM52	57.1833	-0.169647	0.0908397	-1.86754	0.0618265	NA	Naive CD4+ T cell	Prodromal_Control
DUSP22	53.233	0.123565	0.0966198	1.27888	0.200938	NA	Naive CD4+ T cell	Prodromal_Control
IRF4	31.1833	-0.16486	0.184108	-0.895449	0.370547	NA	Naive CD4+ T cell	Prodromal_Control
EXOC2	106.875	-0.0345904	0.067133	-0.515251	0.606378	0.809657	Naive CD4+ T cell	Prodromal_Control
GMDS	106.208	-0.0120807	0.0798947	-0.151207	0.879812	0.957028	Naive CD4+ T cell	Prodromal_Control
WRNIP1	80.6702	-0.154449	0.0818276	-1.8875	0.0590936	0.274302	Naive CD4+ T cell	Prodromal_Control
SERPINB1	260.853	-0.0480034	0.0539823	-0.889244	0.373872	0.658698	Naive CD4+ T cell	Prodromal_Control
SERPINB9	132.03	-0.0469471	0.12921	-0.363339	0.716352	0.873001	Naive CD4+ T cell	Prodromal_Control
SERPINB6	99.73	-0.0412056	0.153094	-0.269152	0.787813	0.909705	Naive CD4+ T cell	Prodromal_Control
NQO2	31.7182	0.205499	0.177275	1.15921	0.246372	NA	Naive CD4+ T cell	Prodromal_Control
RIPK1	79.0228	-0.087079	0.0768642	-1.13289	0.257259	0.55131	Naive CD4+ T cell	Prodromal_Control
BPHL	13.1249	0.00219392	0.149697	0.0146557	0.988307	NA	Naive CD4+ T cell	Prodromal_Control
TUBB2A	23.5711	0.253147	0.251403	1.00694	0.313964	NA	Naive CD4+ T cell	Prodromal_Control
PSMG4	111.951	0.0327032	0.0810801	0.403345	0.686695	0.856923	Naive CD4+ T cell	Prodromal_Control
SLC22A23	28.9446	-0.274372	0.168776	-1.62565	0.104023	NA	Naive CD4+ T cell	Prodromal_Control
FAM50B	16.4888	0.0477156	0.194463	0.24537	0.80617	NA	Naive CD4+ T cell	Prodromal_Control
PRPF4B	270.762	0.211444	0.081081	2.60781	0.00911245	0.119361	Naive CD4+ T cell	Prodromal_Control
ECI2	89.4955	0.019336	0.0787614	0.245501	0.806069	0.919209	Naive CD4+ T cell	Prodromal_Control
CDYL	48.3342	0.0793306	0.110601	0.717268	0.473209	NA	Naive CD4+ T cell	Prodromal_Control
LYRM4	51.1046	0.225145	0.0991931	2.26977	0.0232218	NA	Naive CD4+ T cell	Prodromal_Control
FARS2	107.426	0.127563	0.0848068	1.50416	0.132539	0.41162	Naive CD4+ T cell	Prodromal_Control
LY86	10.0891	-0.109105	0.319419	-0.341574	0.732672	NA	Naive CD4+ T cell	Prodromal_Control
RREB1	48.3736	0.113633	0.114875	0.98919	0.32257	NA	Naive CD4+ T cell	Prodromal_Control
SSR1	155.959	-0.12434	0.0679246	-1.83055	0.0671673	0.293267	Naive CD4+ T cell	Prodromal_Control
RIOK1	44.4268	-0.0537944	0.0934451	-0.575679	0.564832	NA	Naive CD4+ T cell	Prodromal_Control
SNRNP48	53.6148	0.0895883	0.0915634	0.978429	0.327862	NA	Naive CD4+ T cell	Prodromal_Control
TXNDC5	16.6905	0.167408	0.164282	1.01902	0.308192	NA	Naive CD4+ T cell	Prodromal_Control
BLOC1S5	47.688	0.00548309	0.0943674	0.0581036	0.953666	NA	Naive CD4+ T cell	Prodromal_Control
EEF1E1	70.0084	-0.0286651	0.0817936	-0.350457	0.725996	NA	Naive CD4+ T cell	Prodromal_Control
SLC35B3	47.4804	0.128306	0.101614	1.26268	0.206706	NA	Naive CD4+ T cell	Prodromal_Control
GCNT2	6.73933	0.224657	0.262938	0.854411	0.392877	NA	Naive CD4+ T cell	Prodromal_Control
PAK1IP1	29.2783	-0.287164	0.131319	-2.18677	0.0287591	NA	Naive CD4+ T cell	Prodromal_Control
TMEM14C	123.748	-0.0525032	0.107217	-0.489693	0.624351	0.819548	Naive CD4+ T cell	Prodromal_Control
TMEM14B	310.265	0.0986935	0.0607071	1.62573	0.104006	0.361488	Naive CD4+ T cell	Prodromal_Control
MAK	5.12452	-0.08698	0.328023	-0.265164	0.790883	NA	Naive CD4+ T cell	Prodromal_Control
SMIM13	11.0405	-0.253047	0.175447	-1.4423	0.149218	NA	Naive CD4+ T cell	Prodromal_Control
NEDD9	62.762	-0.313468	0.0988883	-3.16992	0.0015248	NA	Naive CD4+ T cell	Prodromal_Control
TMEM170B	4.59403	-0.137867	0.348169	-0.395978	0.692121	NA	Naive CD4+ T cell	Prodromal_Control
ADTRP	177.266	0.00954011	0.169977	0.0561257	0.955242	0.980447	Naive CD4+ T cell	Prodromal_Control
HIVEP1	117.494	0.120074	0.101342	1.18483	0.236083	0.531451	Naive CD4+ T cell	Prodromal_Control
TBC1D7	26.0361	0.098395	0.12312	0.799177	0.424188	NA	Naive CD4+ T cell	Prodromal_Control
SIRT5	29.4633	0.0632895	0.128958	0.490775	0.623586	NA	Naive CD4+ T cell	Prodromal_Control
NOL7	325.234	0.135033	0.0547714	2.46539	0.0136864	0.148051	Naive CD4+ T cell	Prodromal_Control
RANBP9	95.6895	0.110793	0.0895246	1.23757	0.215876	0.51508	Naive CD4+ T cell	Prodromal_Control
MCUR1	32.8675	0.0774399	0.130985	0.591214	0.554377	NA	Naive CD4+ T cell	Prodromal_Control
CD83	16.2492	0.45908	0.248786	1.84528	0.0649962	NA	Naive CD4+ T cell	Prodromal_Control
JARID2	78.7452	-0.0940612	0.0904775	-1.03961	0.298522	0.591666	Naive CD4+ T cell	Prodromal_Control
DTNBP1	71.4064	-0.0109567	0.0858319	-0.127653	0.898424	NA	Naive CD4+ T cell	Prodromal_Control
MYLIP	143.829	0.384763	0.108876	3.53395	0.000409404	0.0356183	Naive CD4+ T cell	Prodromal_Control
ATXN1	100.597	-0.00850876	0.143485	-0.0593006	0.952713	0.979974	Naive CD4+ T cell	Prodromal_Control
FAM8A1	37.6389	0.243552	0.122505	1.9881	0.0468012	NA	Naive CD4+ T cell	Prodromal_Control
NUP153	67.2375	0.0713559	0.0989456	0.721163	0.47081	NA	Naive CD4+ T cell	Prodromal_Control
TPMT	23.2125	0.0584018	0.139423	0.418883	0.675302	NA	Naive CD4+ T cell	Prodromal_Control
KDM1B	16.9451	-0.138344	0.159909	-0.86514	0.386962	NA	Naive CD4+ T cell	Prodromal_Control
DEK	259.538	-0.00664287	0.0580688	-0.114397	0.908923	0.965654	Naive CD4+ T cell	Prodromal_Control
RNF144B	7.87029	0.338131	0.241156	1.40212	0.160878	NA	Naive CD4+ T cell	Prodromal_Control
MBOAT1	18.0494	0.146489	0.188009	0.779159	0.435886	NA	Naive CD4+ T cell	Prodromal_Control
E2F3	21.3087	-0.45605	0.152014	-3.00004	0.00269942	NA	Naive CD4+ T cell	Prodromal_Control
CDKAL1	168.443	0.0546578	0.076943	0.710368	0.477476	0.738597	Naive CD4+ T cell	Prodromal_Control
SOX4	10.5774	0.238952	0.628372	0.380271	0.703744	NA	Naive CD4+ T cell	Prodromal_Control
MRS2	33.2095	-0.0598836	0.121836	-0.491511	0.623065	NA	Naive CD4+ T cell	Prodromal_Control
ALDH5A1	33.4076	-0.14954	0.11093	-1.34806	0.17764	NA	Naive CD4+ T cell	Prodromal_Control
TDP2	86.4866	0.0429559	0.0758984	0.565966	0.571417	0.791707	Naive CD4+ T cell	Prodromal_Control
ACOT13	30.865	-0.095873	0.145497	-0.658936	0.509937	NA	Naive CD4+ T cell	Prodromal_Control
GMNN	5.87517	-0.0433333	0.243738	-0.177787	0.858891	NA	Naive CD4+ T cell	Prodromal_Control
RIPOR2	1065.31	-0.105927	0.0776289	-1.36453	0.1724	0.460833	Naive CD4+ T cell	Prodromal_Control
CARMIL1	43.1315	-0.166436	0.171847	-0.96851	0.33279	NA	Naive CD4+ T cell	Prodromal_Control
TRIM38	101.804	-0.0212177	0.0724121	-0.293014	0.769512	0.899689	Naive CD4+ T cell	Prodromal_Control
HIST1H1A	6.38898	0.437959	0.271795	1.61136	0.107102	NA	Naive CD4+ T cell	Prodromal_Control
HIST1H3A	18.9837	0.032262	0.209805	0.153772	0.87779	NA	Naive CD4+ T cell	Prodromal_Control
HIST1H4A	9.535	0.0860054	0.2341	0.367387	0.71333	NA	Naive CD4+ T cell	Prodromal_Control
HIST1H4B	7.63138	-0.438952	0.267183	-1.64289	0.100406	NA	Naive CD4+ T cell	Prodromal_Control
HIST1H1C	204.137	-0.0997842	0.191245	-0.521762	0.601836	0.807594	Naive CD4+ T cell	Prodromal_Control
HIST1H4C	449.632	0.253194	0.206875	1.2239	0.220991	0.520937	Naive CD4+ T cell	Prodromal_Control
HIST1H2BC	24.2381	0.0026215	0.268589	0.00976029	0.992213	NA	Naive CD4+ T cell	Prodromal_Control
HIST1H2AC	45.4408	-0.238451	0.174923	-1.36318	0.172826	NA	Naive CD4+ T cell	Prodromal_Control
HIST1H1E	616.734	-0.299273	0.212345	-1.40937	0.158725	0.442086	Naive CD4+ T cell	Prodromal_Control
HIST1H2BE	4.9096	0.0728846	0.268093	0.271863	0.785727	NA	Naive CD4+ T cell	Prodromal_Control
HIST1H4D	6.41784	-0.236906	0.350072	-0.676734	0.498575	NA	Naive CD4+ T cell	Prodromal_Control
HIST1H3D	62.5924	-0.0187953	0.237641	-0.079091	0.93696	NA	Naive CD4+ T cell	Prodromal_Control
HIST1H2BF	7.83972	-0.133889	0.300285	-0.445873	0.655689	NA	Naive CD4+ T cell	Prodromal_Control
HIST1H4E	12.4548	0.153309	0.237822	0.644638	0.519162	NA	Naive CD4+ T cell	Prodromal_Control
HIST1H2AE	11.8019	0.150448	0.254879	0.590273	0.555008	NA	Naive CD4+ T cell	Prodromal_Control
HIST1H1D	489.403	-0.170038	0.198265	-0.857632	0.391096	0.674598	Naive CD4+ T cell	Prodromal_Control
HIST1H4F	12.1948	-0.204751	0.298744	-0.685372	0.493109	NA	Naive CD4+ T cell	Prodromal_Control
HIST1H4H	8.33014	0.203676	0.235144	0.866177	0.386393	NA	Naive CD4+ T cell	Prodromal_Control
BTN3A2	203.864	-0.319951	0.167692	-1.90797	0.0563955	0.270123	Naive CD4+ T cell	Prodromal_Control
BTN2A2	9.13692	-0.0178866	0.219133	-0.0816242	0.934946	NA	Naive CD4+ T cell	Prodromal_Control
BTN3A1	113.819	-0.0875959	0.0965332	-0.907417	0.364186	0.652355	Naive CD4+ T cell	Prodromal_Control
BTN3A3	100.242	-0.249973	0.0972913	-2.56932	0.0101897	0.126175	Naive CD4+ T cell	Prodromal_Control
BTN2A1	40.0882	-0.116266	0.104469	-1.11292	0.265743	NA	Naive CD4+ T cell	Prodromal_Control
HMGN4	151.309	-0.113314	0.102016	-1.11074	0.26668	0.561133	Naive CD4+ T cell	Prodromal_Control
ABT1	117.223	0.218396	0.109733	1.99025	0.0465636	0.249916	Naive CD4+ T cell	Prodromal_Control
ZNF322	17.2087	-0.191712	0.158447	-1.20994	0.226301	NA	Naive CD4+ T cell	Prodromal_Control
HIST1H2BJ	4.20898	0.19045	0.354307	0.537528	0.590903	NA	Naive CD4+ T cell	Prodromal_Control
HIST1H2AG	30.9849	-0.185367	0.229708	-0.806967	0.419685	NA	Naive CD4+ T cell	Prodromal_Control
HIST1H2BK	14.5995	0.0540052	0.170996	0.315827	0.752134	NA	Naive CD4+ T cell	Prodromal_Control
ZNF391	4.64976	0.209759	0.282053	0.743684	0.457068	NA	Naive CD4+ T cell	Prodromal_Control
ZNF184	19.0172	-0.0694412	0.137196	-0.506145	0.612755	NA	Naive CD4+ T cell	Prodromal_Control
HIST1H2AI	12.6771	-0.355837	0.348117	-1.02218	0.306698	NA	Naive CD4+ T cell	Prodromal_Control
HIST1H3H	8.57432	-0.177662	0.269742	-0.658637	0.510129	NA	Naive CD4+ T cell	Prodromal_Control
HIST1H2AJ	3.7277	-0.658898	0.423356	-1.55637	0.119621	NA	Naive CD4+ T cell	Prodromal_Control
HIST1H2BN	14.492	0.0561276	0.196406	0.285773	0.775052	NA	Naive CD4+ T cell	Prodromal_Control
HIST1H2AK	22.4453	-0.221383	0.230236	-0.961547	0.336277	NA	Naive CD4+ T cell	Prodromal_Control
HIST1H2AL	4.247	-0.357625	0.390988	-0.914669	0.360365	NA	Naive CD4+ T cell	Prodromal_Control
HIST1H1B	16.7456	-0.744084	0.24064	-3.0921	0.00198743	NA	Naive CD4+ T cell	Prodromal_Control
HIST1H3I	4.70294	-0.490824	0.334082	-1.46917	0.141786	NA	Naive CD4+ T cell	Prodromal_Control
HIST1H2AM	17.2847	0.116872	0.257215	0.454374	0.64956	NA	Naive CD4+ T cell	Prodromal_Control
ZSCAN16	22.6929	0.071434	0.122704	0.582166	0.560455	NA	Naive CD4+ T cell	Prodromal_Control
ZKSCAN8	45.4082	0.00811805	0.100101	0.0810986	0.935364	NA	Naive CD4+ T cell	Prodromal_Control
ZKSCAN4	7.32673	-0.200358	0.279327	-0.717286	0.473198	NA	Naive CD4+ T cell	Prodromal_Control
ZSCAN26	29.6457	-0.268287	0.121333	-2.21116	0.027025	NA	Naive CD4+ T cell	Prodromal_Control
ZKSCAN3	6.69908	-0.112054	0.233617	-0.47965	0.631477	NA	Naive CD4+ T cell	Prodromal_Control
ZSCAN12	8.74688	0.304022	0.1931	1.57443	0.115388	NA	Naive CD4+ T cell	Prodromal_Control
TRIM27	94.5926	-0.25657	0.0728112	-3.52377	0.000425459	0.0356183	Naive CD4+ T cell	Prodromal_Control
GABBR1	35.5212	0.00249683	0.108516	0.0230089	0.981643	NA	Naive CD4+ T cell	Prodromal_Control
HLA-F	580.627	0.0717703	0.0851308	0.843058	0.399196	0.680229	Naive CD4+ T cell	Prodromal_Control
HLA-G	73.6092	-0.615353	0.87018	-0.707157	0.479469	NA	Naive CD4+ T cell	Prodromal_Control
HLA-A	6498.18	0.0239706	0.0734119	0.326522	0.744029	0.886253	Naive CD4+ T cell	Prodromal_Control
ZNRD1	121.539	0.0489412	0.0783669	0.624514	0.53229	0.767554	Naive CD4+ T cell	Prodromal_Control
PPP1R11	137.266	-0.168739	0.0916406	-1.84131	0.0655756	0.288938	Naive CD4+ T cell	Prodromal_Control
TRIM26	47.5002	-0.151604	0.0886864	-1.70944	0.08737	NA	Naive CD4+ T cell	Prodromal_Control
TRIM39	30.369	-0.0278536	0.129914	-0.2144	0.830235	NA	Naive CD4+ T cell	Prodromal_Control
HLA-E	2996.82	0.0683723	0.0559527	1.22197	0.22172	0.520937	Naive CD4+ T cell	Prodromal_Control
GNL1	83.0817	-0.0283357	0.0771248	-0.3674	0.713321	0.872057	Naive CD4+ T cell	Prodromal_Control
PRR3	46.0215	0.0863742	0.0981598	0.879935	0.378895	NA	Naive CD4+ T cell	Prodromal_Control
ABCF1	92.4798	-0.0960887	0.076973	-1.24834	0.211905	0.51195	Naive CD4+ T cell	Prodromal_Control
PPP1R10	105.276	-0.279741	0.102801	-2.72118	0.00650488	0.103648	Naive CD4+ T cell	Prodromal_Control
MRPS18B	122.69	-0.121435	0.0950376	-1.27775	0.201336	0.500546	Naive CD4+ T cell	Prodromal_Control
ATAT1	13.6117	0.126188	0.159767	0.789826	0.429629	NA	Naive CD4+ T cell	Prodromal_Control
DHX16	41.9405	-0.139616	0.100658	-1.38703	0.165431	NA	Naive CD4+ T cell	Prodromal_Control
PPP1R18	150.217	-0.32848	0.124956	-2.62877	0.00856937	0.114769	Naive CD4+ T cell	Prodromal_Control
NRM	13.1259	-0.0226955	0.168742	-0.134498	0.893009	NA	Naive CD4+ T cell	Prodromal_Control
MDC1	45.3918	0.128014	0.113795	1.12496	0.260606	NA	Naive CD4+ T cell	Prodromal_Control
TUBB	388.886	-0.13652	0.0699236	-1.95242	0.0508888	0.259911	Naive CD4+ T cell	Prodromal_Control
FLOT1	171.103	-0.0301236	0.076229	-0.395172	0.692716	0.858041	Naive CD4+ T cell	Prodromal_Control
IER3	14.8957	0.366474	0.185974	1.97056	0.0487738	NA	Naive CD4+ T cell	Prodromal_Control
DDR1	3.86931	0.0430999	0.325289	0.132497	0.894591	NA	Naive CD4+ T cell	Prodromal_Control
GTF2H4	24.5116	-0.105034	0.141253	-0.743583	0.457129	NA	Naive CD4+ T cell	Prodromal_Control
VARS2	15.1747	-0.189279	0.17698	-1.0695	0.284846	NA	Naive CD4+ T cell	Prodromal_Control
CCHCR1	19.3378	-0.13384	0.138473	-0.966543	0.333772	NA	Naive CD4+ T cell	Prodromal_Control
TCF19	9.87515	0.0913741	0.189453	0.482305	0.629589	NA	Naive CD4+ T cell	Prodromal_Control
HLA-C	5267.25	-0.0754742	0.184261	-0.409606	0.682095	0.855339	Naive CD4+ T cell	Prodromal_Control
HLA-B	9397.12	-0.0288933	0.146464	-0.197272	0.843614	0.937578	Naive CD4+ T cell	Prodromal_Control
MICA	23.6987	-0.181552	0.165005	-1.10028	0.271209	NA	Naive CD4+ T cell	Prodromal_Control
MICB	23.9198	0.0292112	0.15967	0.182947	0.854839	NA	Naive CD4+ T cell	Prodromal_Control
DDX39B	357.655	-0.0572078	0.049066	-1.16594	0.24364	0.537376	Naive CD4+ T cell	Prodromal_Control
ATP6V1G2	4.52917	0.468537	0.263685	1.77688	0.0755877	NA	Naive CD4+ T cell	Prodromal_Control
NFKBIL1	36.5162	-0.153149	0.105434	-1.45256	0.146346	NA	Naive CD4+ T cell	Prodromal_Control
LTA	57.953	-0.0236138	0.131172	-0.180022	0.857135	NA	Naive CD4+ T cell	Prodromal_Control
TNF	11.6999	0.0976643	0.246463	0.396264	0.69191	NA	Naive CD4+ T cell	Prodromal_Control
LTB	4338.64	-0.0401265	0.0887832	-0.451961	0.651297	0.838479	Naive CD4+ T cell	Prodromal_Control
LST1	36.4973	0.368323	0.17005	2.16597	0.0303132	NA	Naive CD4+ T cell	Prodromal_Control
NCR3	13.5622	-0.112288	0.187525	-0.598791	0.549312	NA	Naive CD4+ T cell	Prodromal_Control
AIF1	189.932	0.4138	0.14642	2.82612	0.0047115	0.0940103	Naive CD4+ T cell	Prodromal_Control
PRRC2A	157.579	-0.135492	0.0746426	-1.81521	0.0694911	0.29772	Naive CD4+ T cell	Prodromal_Control
BAG6	125.497	-0.0624921	0.0682226	-0.916003	0.359665	0.649963	Naive CD4+ T cell	Prodromal_Control
APOM	10.0376	0.445027	0.213216	2.08721	0.0368694	NA	Naive CD4+ T cell	Prodromal_Control
GPANK1	47.0289	0.0491379	0.0959464	0.512139	0.608554	NA	Naive CD4+ T cell	Prodromal_Control
CSNK2B	396.595	0.00352248	0.0631284	0.0557987	0.955502	0.980453	Naive CD4+ T cell	Prodromal_Control
LY6G5C	10.6987	0.0764097	0.201948	0.378363	0.705161	NA	Naive CD4+ T cell	Prodromal_Control
ABHD16A	47.3612	-0.0635507	0.0961044	-0.661268	0.508441	NA	Naive CD4+ T cell	Prodromal_Control
DDAH2	19.7125	-0.131713	0.168378	-0.782242	0.434072	NA	Naive CD4+ T cell	Prodromal_Control
CLIC1	291.473	-0.14251	0.101125	-1.40924	0.158765	0.442086	Naive CD4+ T cell	Prodromal_Control
MSH5	8.28856	0.0519362	0.2224	0.233526	0.815353	NA	Naive CD4+ T cell	Prodromal_Control
VARS	28.2458	0.068924	0.127625	0.540051	0.589162	NA	Naive CD4+ T cell	Prodromal_Control
LSM2	119.896	-0.0551607	0.107825	-0.511575	0.608949	0.810599	Naive CD4+ T cell	Prodromal_Control
HSPA1L	5.18947	-0.129124	0.249774	-0.516963	0.605182	NA	Naive CD4+ T cell	Prodromal_Control
HSPA1A	39.4431	-0.536387	0.233591	-2.29627	0.0216605	NA	Naive CD4+ T cell	Prodromal_Control
HSPA1B	12.1193	-0.420122	0.251494	-1.6705	0.0948195	NA	Naive CD4+ T cell	Prodromal_Control
NEU1	21.5853	-0.268733	0.163451	-1.64411	0.100152	NA	Naive CD4+ T cell	Prodromal_Control
EHMT2	73.5316	-0.010435	0.07603	-0.137249	0.890834	NA	Naive CD4+ T cell	Prodromal_Control
C2	10.1181	-0.0960909	0.197388	-0.486811	0.626392	NA	Naive CD4+ T cell	Prodromal_Control
NELFE	98.7437	0.0971912	0.0755372	1.28667	0.19821	0.495654	Naive CD4+ T cell	Prodromal_Control
SKIV2L	54.5952	-0.114876	0.0949744	-1.20955	0.226453	NA	Naive CD4+ T cell	Prodromal_Control
DXO	41.6445	0.0704007	0.105339	0.668328	0.503925	NA	Naive CD4+ T cell	Prodromal_Control
STK19	27.75	-0.0935171	0.138773	-0.673887	0.500383	NA	Naive CD4+ T cell	Prodromal_Control
TNXB	3.32566	-0.162192	0.368601	-0.44002	0.659922	NA	Naive CD4+ T cell	Prodromal_Control
ATF6B	155.421	-0.0619639	0.065539	-0.94545	0.344429	0.635247	Naive CD4+ T cell	Prodromal_Control
PRRT1	13.0454	-0.128264	0.201496	-0.63656	0.524411	NA	Naive CD4+ T cell	Prodromal_Control
PPT2	18.1446	0.0297194	0.135793	0.218859	0.82676	NA	Naive CD4+ T cell	Prodromal_Control
AGPAT1	51.0885	-0.139346	0.100034	-1.39299	0.163624	NA	Naive CD4+ T cell	Prodromal_Control
RNF5	85.442	-0.142666	0.120579	-1.18318	0.236738	0.531451	Naive CD4+ T cell	Prodromal_Control
AGER	14.0148	0.0217207	0.165296	0.131404	0.895455	NA	Naive CD4+ T cell	Prodromal_Control
PBX2	84.1645	0.00948701	0.0764457	0.124101	0.901235	0.963237	Naive CD4+ T cell	Prodromal_Control
GPSM3	1114.71	0.0834074	0.0575454	1.44942	0.147221	0.431795	Naive CD4+ T cell	Prodromal_Control
HLA-DRA	2.34585	-0.959908	0.586101	-1.63779	0.101466	NA	Naive CD4+ T cell	Prodromal_Control
HLA-DRB1	6.76499	0.079967	0.493545	0.162026	0.871285	NA	Naive CD4+ T cell	Prodromal_Control
HLA-DQB1	17.6738	-0.899627	0.654972	-1.37353	0.169586	NA	Naive CD4+ T cell	Prodromal_Control
TAP2	173.089	-0.149724	0.0839605	-1.78327	0.0745425	0.310152	Naive CD4+ T cell	Prodromal_Control
PSMB8	375.999	-0.108857	0.0640362	-1.69993	0.0891434	0.337273	Naive CD4+ T cell	Prodromal_Control
PSMB9	456.603	-0.0713525	0.0989603	-0.721022	0.470896	0.733691	Naive CD4+ T cell	Prodromal_Control
TAP1	172.878	-0.175397	0.112156	-1.56387	0.117848	0.385911	Naive CD4+ T cell	Prodromal_Control
HLA-DMB	6.34552	-0.261243	0.282282	-0.925467	0.354723	NA	Naive CD4+ T cell	Prodromal_Control
HLA-DMA	23.6386	-0.0103702	0.178097	-0.0582275	0.953567	NA	Naive CD4+ T cell	Prodromal_Control
BRD2	163.389	-0.082654	0.0695846	-1.18782	0.234904	0.53119	Naive CD4+ T cell	Prodromal_Control
HLA-DPA1	43.7759	-0.0748208	0.246903	-0.303037	0.761861	NA	Naive CD4+ T cell	Prodromal_Control
HLA-DPB1	62.0186	0.17469	0.244181	0.715414	0.474353	NA	Naive CD4+ T cell	Prodromal_Control
RXRB	52.1008	-0.0474354	0.0859912	-0.551632	0.581201	NA	Naive CD4+ T cell	Prodromal_Control
SLC39A7	38.0521	-0.369955	0.112884	-3.2773	0.00104804	NA	Naive CD4+ T cell	Prodromal_Control
HSD17B8	66.9328	0.0711052	0.1065	0.667654	0.504354	NA	Naive CD4+ T cell	Prodromal_Control
RING1	94.175	0.015596	0.0677581	0.230171	0.817959	0.924284	Naive CD4+ T cell	Prodromal_Control
VPS52	41.0026	-0.11092	0.0997464	-1.11202	0.266128	NA	Naive CD4+ T cell	Prodromal_Control
B3GALT4	30.8169	0.0309492	0.131128	0.236023	0.813415	NA	Naive CD4+ T cell	Prodromal_Control
WDR46	64.2113	-0.0833599	0.104666	-0.796434	0.42578	NA	Naive CD4+ T cell	Prodromal_Control
PFDN6	58.3022	-0.0206799	0.108312	-0.190929	0.848582	NA	Naive CD4+ T cell	Prodromal_Control
RGL2	40.0625	0.0867211	0.109453	0.792314	0.428177	NA	Naive CD4+ T cell	Prodromal_Control
TAPBP	341.793	0.056215	0.0693585	0.810498	0.417654	0.69869	Naive CD4+ T cell	Prodromal_Control
ZBTB22	33.929	-0.167153	0.11025	-1.51612	0.129488	NA	Naive CD4+ T cell	Prodromal_Control
DAXX	93.6651	-0.283566	0.115317	-2.45902	0.0139316	0.149157	Naive CD4+ T cell	Prodromal_Control
PHF1	237.021	0.163832	0.058053	2.82211	0.00477085	0.0943863	Naive CD4+ T cell	Prodromal_Control
CUTA	622.727	0.0981498	0.0828834	1.18419	0.236338	0.531451	Naive CD4+ T cell	Prodromal_Control
SYNGAP1	52.9137	-0.00834113	0.100551	-0.0829544	0.933888	NA	Naive CD4+ T cell	Prodromal_Control
ZBTB9	8.1975	-0.111947	0.22815	-0.490671	0.623659	NA	Naive CD4+ T cell	Prodromal_Control
BAK1	26.3722	0.0731598	0.139818	0.52325	0.6008	NA	Naive CD4+ T cell	Prodromal_Control
ITPR3	42.0821	0.115211	0.0973241	1.18378	0.236499	NA	Naive CD4+ T cell	Prodromal_Control
UQCC2	71.131	-0.0616697	0.10889	-0.566351	0.571155	NA	Naive CD4+ T cell	Prodromal_Control
LEMD2	52.8822	0.0333852	0.0957578	0.348642	0.727358	NA	Naive CD4+ T cell	Prodromal_Control
HMGA1	244.115	0.000441872	0.0511443	0.0086397	0.993107	0.998025	Naive CD4+ T cell	Prodromal_Control
SMIM29	56.6307	0.149546	0.0996388	1.50088	0.133386	NA	Naive CD4+ T cell	Prodromal_Control
NUDT3	86.5392	-0.0433989	0.071775	-0.604652	0.54541	0.77305	Naive CD4+ T cell	Prodromal_Control
SNRPC	175.047	0.119522	0.058546	2.0415	0.0412015	0.237525	Naive CD4+ T cell	Prodromal_Control
UHRF1BP1	21.8098	-0.0962842	0.147352	-0.653432	0.513478	NA	Naive CD4+ T cell	Prodromal_Control
TAF11	80.4025	0.148566	0.0907979	1.63623	0.101792	0.358975	Naive CD4+ T cell	Prodromal_Control
ANKS1A	30.7061	-0.0888674	0.121884	-0.729112	0.465933	NA	Naive CD4+ T cell	Prodromal_Control
ZNF76	66.1147	-0.0259695	0.0792277	-0.327783	0.743075	NA	Naive CD4+ T cell	Prodromal_Control
DEF6	274.54	-0.116858	0.0530245	-2.20385	0.027535	0.198579	Naive CD4+ T cell	Prodromal_Control
PPARD	61.2829	0.182178	0.0874227	2.08388	0.0371714	NA	Naive CD4+ T cell	Prodromal_Control
FANCE	10.1452	0.0246199	0.202198	0.121761	0.903088	NA	Naive CD4+ T cell	Prodromal_Control
FKBP5	349.522	0.0829511	0.109912	0.754703	0.450427	0.721447	Naive CD4+ T cell	Prodromal_Control
LHFPL5	12.4538	0.163664	0.165478	0.989035	0.322646	NA	Naive CD4+ T cell	Prodromal_Control
SRPK1	89.2767	-0.0930299	0.0681843	-1.36439	0.172445	0.460833	Naive CD4+ T cell	Prodromal_Control
MAPK14	83.3339	-0.101854	0.089379	-1.13958	0.254463	0.548611	Naive CD4+ T cell	Prodromal_Control
MAPK13	54.1626	0.0410544	0.0835179	0.491564	0.623028	NA	Naive CD4+ T cell	Prodromal_Control
BRPF3	27.0922	-0.0457158	0.124866	-0.366119	0.714276	NA	Naive CD4+ T cell	Prodromal_Control
ETV7	2.35611	-1.29221	0.624262	-2.06997	0.0384548	NA	Naive CD4+ T cell	Prodromal_Control
KCTD20	68.9805	0.0902328	0.0899035	1.00366	0.315541	NA	Naive CD4+ T cell	Prodromal_Control
STK38	323.587	0.0225501	0.0591248	0.381399	0.702907	0.864547	Naive CD4+ T cell	Prodromal_Control
SRSF3	330.794	0.0133757	0.0652758	0.204911	0.837642	0.932839	Naive CD4+ T cell	Prodromal_Control
PPIL1	16.5104	-0.342656	0.213712	-1.60336	0.108856	NA	Naive CD4+ T cell	Prodromal_Control
PI16	33.5299	-0.346605	0.313917	-1.10413	0.269536	NA	Naive CD4+ T cell	Prodromal_Control
MTCH1	190.163	0.200548	0.0688372	2.91336	0.00357556	0.0817108	Naive CD4+ T cell	Prodromal_Control
PIM1	391.193	-0.134925	0.118952	-1.13428	0.256676	0.550673	Naive CD4+ T cell	Prodromal_Control
TBC1D22B	20.1773	-0.0189503	0.153304	-0.123613	0.901622	NA	Naive CD4+ T cell	Prodromal_Control
RNF8	30.5506	-0.185271	0.124765	-1.48496	0.137553	NA	Naive CD4+ T cell	Prodromal_Control
CMTR1	48.1383	0.035275	0.0981583	0.359369	0.719319	NA	Naive CD4+ T cell	Prodromal_Control
CCDC167	71.0898	0.148102	0.166672	0.888582	0.374228	NA	Naive CD4+ T cell	Prodromal_Control
MDGA1	9.12526	0.368475	0.564859	0.65233	0.514188	NA	Naive CD4+ T cell	Prodromal_Control
ZFAND3	155.742	0.0442527	0.0822351	0.538124	0.590491	0.802035	Naive CD4+ T cell	Prodromal_Control
BTBD9	193.337	0.079725	0.0951862	0.83757	0.402273	0.682145	Naive CD4+ T cell	Prodromal_Control
GLO1	92.9131	0.197063	0.0724632	2.7195	0.00653817	0.103648	Naive CD4+ T cell	Prodromal_Control
SAYSD1	28.9534	-0.119409	0.134481	-0.887928	0.37458	NA	Naive CD4+ T cell	Prodromal_Control
OARD1	82.837	0.0690328	0.0682662	1.01123	0.311907	0.602383	Naive CD4+ T cell	Prodromal_Control
NFYA	34.3937	-0.140311	0.112573	-1.2464	0.212617	NA	Naive CD4+ T cell	Prodromal_Control
FOXP4	4.92689	-0.180108	0.271233	-0.664035	0.506668	NA	Naive CD4+ T cell	Prodromal_Control
TFEB	11.3587	0.245323	0.1953	1.25613	0.209067	NA	Naive CD4+ T cell	Prodromal_Control
FRS3	7.89077	0.0546081	0.20605	0.265024	0.790991	NA	Naive CD4+ T cell	Prodromal_Control
TOMM6	460.93	0.0844666	0.0727909	1.1604	0.245886	0.540072	Naive CD4+ T cell	Prodromal_Control
BYSL	6.11735	-0.218672	0.287844	-0.759691	0.44744	NA	Naive CD4+ T cell	Prodromal_Control
CCND3	899.507	0.170095	0.0573541	2.9657	0.00301994	0.0758199	Naive CD4+ T cell	Prodromal_Control
TAF8	58.1411	0.105124	0.103858	1.01219	0.311447	NA	Naive CD4+ T cell	Prodromal_Control
MRPS10	73.2398	0.119945	0.0796103	1.50665	0.131899	NA	Naive CD4+ T cell	Prodromal_Control
TRERF1	92.9302	-0.0946053	0.0879581	-1.07557	0.282118	0.575453	Naive CD4+ T cell	Prodromal_Control
UBR2	132.655	0.030095	0.0690412	0.435899	0.66291	0.84504	Naive CD4+ T cell	Prodromal_Control
TBCC	161.943	-0.0266952	0.0760155	-0.351181	0.725452	0.877957	Naive CD4+ T cell	Prodromal_Control
BICRAL	146.298	-0.217341	0.0785411	-2.76722	0.00565364	0.10003	Naive CD4+ T cell	Prodromal_Control
CNPY3	191.559	0.000921095	0.0685363	0.0134395	0.989277	0.996824	Naive CD4+ T cell	Prodromal_Control
PEX6	72.1024	0.180711	0.125447	1.44054	0.149714	NA	Naive CD4+ T cell	Prodromal_Control
PPP2R5D	40.7144	-0.181456	0.0942805	-1.92464	0.0542747	NA	Naive CD4+ T cell	Prodromal_Control
MEA1	123.591	-0.0713164	0.0946005	-0.753869	0.450928	0.721447	Naive CD4+ T cell	Prodromal_Control
KLHDC3	96.5504	-0.108131	0.089882	-1.20303	0.228966	0.524995	Naive CD4+ T cell	Prodromal_Control
RRP36	81.9508	0.0961417	0.0802007	1.19876	0.23062	0.526295	Naive CD4+ T cell	Prodromal_Control
CUL7	10.0218	-0.202597	0.180953	-1.11961	0.26288	NA	Naive CD4+ T cell	Prodromal_Control
KLC4	15.9881	0.211686	0.145677	1.45311	0.146192	NA	Naive CD4+ T cell	Prodromal_Control
MRPL2	60.4769	0.0282085	0.0836317	0.337295	0.735895	NA	Naive CD4+ T cell	Prodromal_Control
SRF	24.464	-0.0623035	0.136498	-0.456444	0.648071	NA	Naive CD4+ T cell	Prodromal_Control
CUL9	30.8297	-0.134273	0.121208	-1.10779	0.267952	NA	Naive CD4+ T cell	Prodromal_Control
DNPH1	145.692	-0.000159522	0.076086	-0.0020966	0.998327	0.999105	Naive CD4+ T cell	Prodromal_Control
ZNF318	43.6856	-0.118095	0.0979759	-1.20535	0.228068	NA	Naive CD4+ T cell	Prodromal_Control
ABCC10	29.3677	-0.0326929	0.106799	-0.306115	0.759517	NA	Naive CD4+ T cell	Prodromal_Control
DLK2	3.82596	-0.466604	0.306348	-1.52312	0.127729	NA	Naive CD4+ T cell	Prodromal_Control
TJAP1	33.6264	-0.147404	0.11338	-1.30009	0.193569	NA	Naive CD4+ T cell	Prodromal_Control
POLR1C	51.8453	0.0594497	0.0898993	0.661292	0.508425	NA	Naive CD4+ T cell	Prodromal_Control
YIPF3	79.0807	-0.0551248	0.0890567	-0.618985	0.535926	0.769189	Naive CD4+ T cell	Prodromal_Control
XPO5	20.3924	-0.271659	0.134792	-2.01539	0.0438634	NA	Naive CD4+ T cell	Prodromal_Control
POLH	26.4431	-0.208576	0.136645	-1.52641	0.126908	NA	Naive CD4+ T cell	Prodromal_Control
GTPBP2	16.0021	-0.0501409	0.155101	-0.323279	0.746484	NA	Naive CD4+ T cell	Prodromal_Control
MAD2L1BP	28.1024	0.38759	0.146437	2.64681	0.00812549	NA	Naive CD4+ T cell	Prodromal_Control
MRPS18A	48.0769	-0.0359361	0.0947973	-0.379083	0.704626	NA	Naive CD4+ T cell	Prodromal_Control
MRPL14	99.3799	0.0194363	0.0846953	0.229485	0.818492	0.924453	Naive CD4+ T cell	Prodromal_Control
TMEM63B	12.7928	0.0128669	0.172791	0.0744651	0.94064	NA	Naive CD4+ T cell	Prodromal_Control
HSP90AB1	1525.1	-0.0442764	0.0646426	-0.684941	0.493381	0.745648	Naive CD4+ T cell	Prodromal_Control
SLC35B2	33.2524	-0.0878847	0.113284	-0.775791	0.437873	NA	Naive CD4+ T cell	Prodromal_Control
NFKBIE	13.4281	0.427795	0.225215	1.89949	0.0574996	NA	Naive CD4+ T cell	Prodromal_Control
AARS2	20.005	-0.00430673	0.131301	-0.0328004	0.973834	NA	Naive CD4+ T cell	Prodromal_Control
CDC5L	90.53	-0.0904679	0.074887	-1.20806	0.227025	0.523872	Naive CD4+ T cell	Prodromal_Control
SUPT3H	210.2	0.260695	0.13005	2.00458	0.0450085	0.245469	Naive CD4+ T cell	Prodromal_Control
RUNX2	46.243	0.346782	0.173725	1.99615	0.0459173	NA	Naive CD4+ T cell	Prodromal_Control
CLIC5	10.5036	-0.152293	0.224178	-0.679337	0.496924	NA	Naive CD4+ T cell	Prodromal_Control
ENPP4	11.9837	-0.244104	0.170865	-1.42863	0.15311	NA	Naive CD4+ T cell	Prodromal_Control
CD2AP	94.8445	-0.0457963	0.0747088	-0.612998	0.539878	0.769813	Naive CD4+ T cell	Prodromal_Control
MMUT	24.253	0.142992	0.137491	1.04001	0.298334	NA	Naive CD4+ T cell	Prodromal_Control
CENPQ	9.91009	-0.136005	0.22038	-0.617138	0.537144	NA	Naive CD4+ T cell	Prodromal_Control
MCM3	59.522	-0.240225	0.124471	-1.92997	0.0536101	NA	Naive CD4+ T cell	Prodromal_Control
PAQR8	19.7203	-0.0847138	0.222281	-0.381111	0.703121	NA	Naive CD4+ T cell	Prodromal_Control
EFHC1	19.1771	-0.0379134	0.163305	-0.232164	0.816411	NA	Naive CD4+ T cell	Prodromal_Control
TRAM2	11.091	0.140323	0.182997	0.766802	0.443199	NA	Naive CD4+ T cell	Prodromal_Control
TMEM14A	42.7827	-0.146434	0.109194	-1.34105	0.179905	NA	Naive CD4+ T cell	Prodromal_Control
ICK	26.0624	0.105504	0.133732	0.788922	0.430158	NA	Naive CD4+ T cell	Prodromal_Control
FBXO9	123.627	0.0639642	0.0700065	0.913689	0.36088	0.65074	Naive CD4+ T cell	Prodromal_Control
ELOVL5	166.572	-0.204016	0.0616874	-3.30725	0.000942152	0.0482083	Naive CD4+ T cell	Prodromal_Control
GCLC	19.1863	-0.190968	0.145869	-1.30918	0.190474	NA	Naive CD4+ T cell	Prodromal_Control
LRRC1	4.00548	-0.399143	0.314514	-1.26908	0.204413	NA	Naive CD4+ T cell	Prodromal_Control
DST	13.7825	0.30158	0.427929	0.704743	0.48097	NA	Naive CD4+ T cell	Prodromal_Control
KIAA1586	45.6847	0.0597036	0.102243	0.583936	0.559264	NA	Naive CD4+ T cell	Prodromal_Control
ZNF451	117.141	0.110965	0.0953428	1.16385	0.244484	0.538493	Naive CD4+ T cell	Prodromal_Control
BAG2	35.7613	0.0133309	0.127069	0.10491	0.916447	NA	Naive CD4+ T cell	Prodromal_Control
PRIM2	57.9487	-0.0801103	0.0976794	-0.820135	0.412139	NA	Naive CD4+ T cell	Prodromal_Control
AL135905.2	110.458	0.118898	0.142997	0.831476	0.405705	0.685016	Naive CD4+ T cell	Prodromal_Control
PHF3	370.905	0.091684	0.0839318	1.09236	0.274673	0.570946	Naive CD4+ T cell	Prodromal_Control
EYS	11.0518	0.291255	0.20888	1.39437	0.163207	NA	Naive CD4+ T cell	Prodromal_Control
LMBRD1	206.553	0.0496104	0.0475257	1.04386	0.296548	0.589502	Naive CD4+ T cell	Prodromal_Control
FAM135A	28.0109	0.152683	0.146074	1.04524	0.295911	NA	Naive CD4+ T cell	Prodromal_Control
SDHAF4	17.4892	-0.0425429	0.160647	-0.264822	0.791147	NA	Naive CD4+ T cell	Prodromal_Control
SMAP1	168.147	0.0666056	0.0578156	1.15204	0.249306	0.545189	Naive CD4+ T cell	Prodromal_Control
B3GAT2	6.00186	0.265489	0.260504	1.01914	0.308138	NA	Naive CD4+ T cell	Prodromal_Control
OGFRL1	16.2359	0.683908	0.246281	2.77695	0.00548724	NA	Naive CD4+ T cell	Prodromal_Control
KCNQ5	65.6726	0.251392	0.294635	0.853232	0.393531	NA	Naive CD4+ T cell	Prodromal_Control
OOEP	330.814	0.468799	0.147256	3.18356	0.00145476	0.0552065	Naive CD4+ T cell	Prodromal_Control
DDX43	4.03246	-0.155972	0.329737	-0.47302	0.636199	NA	Naive CD4+ T cell	Prodromal_Control
CGAS	14.1756	-0.106794	0.180053	-0.593122	0.553099	NA	Naive CD4+ T cell	Prodromal_Control
MTO1	52.4303	-0.0703469	0.0921663	-0.76326	0.445308	NA	Naive CD4+ T cell	Prodromal_Control
EEF1A1	44538.3	0.123954	0.0508032	2.43989	0.0146919	0.15137	Naive CD4+ T cell	Prodromal_Control
SLC17A5	39.6936	0.153144	0.129131	1.18596	0.235638	NA	Naive CD4+ T cell	Prodromal_Control
COX7A2	517.39	0.179302	0.091451	1.96063	0.0499217	0.258023	Naive CD4+ T cell	Prodromal_Control
TMEM30A	94.6017	-0.0892824	0.0778292	-1.14716	0.251316	0.545558	Naive CD4+ T cell	Prodromal_Control
SENP6	239.67	-0.026493	0.0601376	-0.44054	0.659546	0.842705	Naive CD4+ T cell	Prodromal_Control
MYO6	3.98479	-0.804427	0.34571	-2.32688	0.0199715	NA	Naive CD4+ T cell	Prodromal_Control
IRAK1BP1	21.4898	-0.268513	0.179517	-1.49575	0.134719	NA	Naive CD4+ T cell	Prodromal_Control
PHIP	222.349	0.0204252	0.0658535	0.310161	0.756438	0.894298	Naive CD4+ T cell	Prodromal_Control
HMGN3	262.982	0.283388	0.0752924	3.76383	0.000167328	0.0224181	Naive CD4+ T cell	Prodromal_Control
BCKDHB	69.8928	-0.142651	0.091243	-1.56342	0.117954	NA	Naive CD4+ T cell	Prodromal_Control
TENT5A	21.2245	0.40474	0.156195	2.59125	0.00956287	NA	Naive CD4+ T cell	Prodromal_Control
IBTK	73.2451	0.0678198	0.0714268	0.949501	0.342366	NA	Naive CD4+ T cell	Prodromal_Control
UBE3D	33.1094	0.161867	0.116136	1.39377	0.163387	NA	Naive CD4+ T cell	Prodromal_Control
DOP1A	58.4908	-0.0813441	0.0985056	-0.825782	0.408928	NA	Naive CD4+ T cell	Prodromal_Control
PGM3	21.3646	0.0901734	0.130071	0.693261	0.488146	NA	Naive CD4+ T cell	Prodromal_Control
RWDD2A	16.2425	0.274028	0.159523	1.7178	0.0858333	NA	Naive CD4+ T cell	Prodromal_Control
CYB5R4	56.161	-0.0764835	0.0812571	-0.941252	0.346575	NA	Naive CD4+ T cell	Prodromal_Control
CEP162	21.2968	-0.181325	0.149826	-1.21024	0.226189	NA	Naive CD4+ T cell	Prodromal_Control
NT5E	9.49602	0.236773	0.3297	0.718147	0.472667	NA	Naive CD4+ T cell	Prodromal_Control
SNX14	72.8001	-0.0934607	0.0830841	-1.12489	0.260634	NA	Naive CD4+ T cell	Prodromal_Control
SYNCRIP	156.91	-0.0671701	0.0611777	-1.09795	0.272225	0.567591	Naive CD4+ T cell	Prodromal_Control
ZNF292	267.704	0.0863236	0.0760832	1.13459	0.256545	0.550673	Naive CD4+ T cell	Prodromal_Control
SMIM8	39.4031	0.0377455	0.11647	0.324079	0.745878	NA	Naive CD4+ T cell	Prodromal_Control
SLC35A1	47.8337	-0.086896	0.103132	-0.842568	0.39947	NA	Naive CD4+ T cell	Prodromal_Control
RARS2	96.6912	0.0233503	0.0674052	0.346417	0.729029	0.879688	Naive CD4+ T cell	Prodromal_Control
ORC3	65.6415	0.0246748	0.0832922	0.296244	0.767043	NA	Naive CD4+ T cell	Prodromal_Control
AKIRIN2	95.7413	0.05905	0.0879375	0.671499	0.501903	0.750659	Naive CD4+ T cell	Prodromal_Control
RNGTT	90.6809	-0.060301	0.0840122	-0.717764	0.472903	0.735608	Naive CD4+ T cell	Prodromal_Control
PNRC1	2964.97	0.119802	0.0727584	1.64657	0.0996464	0.3552	Naive CD4+ T cell	Prodromal_Control
PM20D2	27.028	-0.0150438	0.119061	-0.126354	0.899452	NA	Naive CD4+ T cell	Prodromal_Control
UBE2J1	93.166	0.088706	0.0751576	1.18027	0.237895	0.532529	Naive CD4+ T cell	Prodromal_Control
RRAGD	17.4689	0.305098	0.167119	1.82563	0.0679059	NA	Naive CD4+ T cell	Prodromal_Control
ANKRD6	6.54266	-0.167018	0.242104	-0.68986	0.490282	NA	Naive CD4+ T cell	Prodromal_Control
LYRM2	101.189	0.0941429	0.079489	1.18435	0.236274	0.531451	Naive CD4+ T cell	Prodromal_Control
MDN1	91.0177	-0.127347	0.0823831	-1.54579	0.122155	0.391976	Naive CD4+ T cell	Prodromal_Control
CASP8AP2	109.798	-0.038613	0.073968	-0.522023	0.601654	0.807594	Naive CD4+ T cell	Prodromal_Control
BACH2	721.536	0.130688	0.0940195	1.39001	0.164526	0.448566	Naive CD4+ T cell	Prodromal_Control
MAP3K7	58.0568	0.0390194	0.0810865	0.481208	0.630369	NA	Naive CD4+ T cell	Prodromal_Control
MANEA	19.8698	-0.0265074	0.175528	-0.151015	0.879964	NA	Naive CD4+ T cell	Prodromal_Control
UFL1	156.231	0.183124	0.0718149	2.54994	0.010774	0.129255	Naive CD4+ T cell	Prodromal_Control
NDUFAF4	73.1498	0.0678497	0.0877372	0.773329	0.439328	NA	Naive CD4+ T cell	Prodromal_Control
KLHL32	15.9802	-0.174771	0.167628	-1.04261	0.297129	NA	Naive CD4+ T cell	Prodromal_Control
MMS22L	24.8531	-0.048742	0.130532	-0.37341	0.708844	NA	Naive CD4+ T cell	Prodromal_Control
FBXL4	63.4833	-0.107966	0.0813018	-1.32797	0.184188	NA	Naive CD4+ T cell	Prodromal_Control
COQ3	10.4653	-0.194164	0.192692	-1.00764	0.313629	NA	Naive CD4+ T cell	Prodromal_Control
PNISR	781.382	0.179674	0.0543469	3.30606	0.000946165	0.0482083	Naive CD4+ T cell	Prodromal_Control
USP45	26.15	0.00677514	0.124872	0.0542565	0.956731	NA	Naive CD4+ T cell	Prodromal_Control
TSTD3	24.896	0.0166204	0.159548	0.104172	0.917033	NA	Naive CD4+ T cell	Prodromal_Control
CCNC	117.534	0.109071	0.0720446	1.51393	0.130042	0.40748	Naive CD4+ T cell	Prodromal_Control
ASCC3	128.847	-0.104575	0.0800517	-1.30634	0.191437	0.485335	Naive CD4+ T cell	Prodromal_Control
HACE1	16.3319	0.144408	0.156902	0.92037	0.357379	NA	Naive CD4+ T cell	Prodromal_Control
PREP	51.6422	-0.146	0.100041	-1.4594	0.144455	NA	Naive CD4+ T cell	Prodromal_Control
PRDM1	61.965	0.0380181	0.212795	0.178661	0.858204	NA	Naive CD4+ T cell	Prodromal_Control
ATG5	107.274	-0.0124934	0.0673573	-0.185479	0.852853	0.941755	Naive CD4+ T cell	Prodromal_Control
CRYBG1	182.392	-0.0648096	0.0978557	-0.662297	0.507781	0.75303	Naive CD4+ T cell	Prodromal_Control
RTN4IP1	13.8323	-0.115965	0.167629	-0.691796	0.489065	NA	Naive CD4+ T cell	Prodromal_Control
QRSL1	36.7932	0.0811581	0.0956717	0.848298	0.396272	NA	Naive CD4+ T cell	Prodromal_Control
PDSS2	69.1729	-0.0900037	0.0940036	-0.957449	0.338341	NA	Naive CD4+ T cell	Prodromal_Control
SCML4	356.492	0.0571098	0.07612	0.75026	0.453098	0.723416	Naive CD4+ T cell	Prodromal_Control
SEC63	134.219	0.184955	0.0660304	2.80106	0.00509352	0.0961249	Naive CD4+ T cell	Prodromal_Control
OSTM1	63.8223	-0.0307378	0.0926078	-0.331913	0.739955	NA	Naive CD4+ T cell	Prodromal_Control
SNX3	281.117	-0.0268038	0.0640371	-0.418567	0.675533	0.852384	Naive CD4+ T cell	Prodromal_Control
AFG1L	15.9431	0.158384	0.142855	1.10871	0.267557	NA	Naive CD4+ T cell	Prodromal_Control
FOXO3	56.37	0.245894	0.121393	2.02561	0.042805	NA	Naive CD4+ T cell	Prodromal_Control
ARMC2	21.4128	0.160992	0.146613	1.09807	0.272174	NA	Naive CD4+ T cell	Prodromal_Control
SESN1	109.806	0.0890883	0.144978	0.614494	0.538889	0.769813	Naive CD4+ T cell	Prodromal_Control
CEP57L1	12.1625	0.00996961	0.168661	0.0591101	0.952864	NA	Naive CD4+ T cell	Prodromal_Control
CD164	233.509	-0.15655	0.0717192	-2.18281	0.0290496	0.204142	Naive CD4+ T cell	Prodromal_Control
SMPD2	18.6211	0.0893017	0.151789	0.588329	0.556311	NA	Naive CD4+ T cell	Prodromal_Control
MICAL1	77.9558	-0.0747894	0.0897718	-0.833106	0.404785	0.684597	Naive CD4+ T cell	Prodromal_Control
ZBTB24	79.6541	0.0691429	0.100009	0.691365	0.489336	0.74513	Naive CD4+ T cell	Prodromal_Control
AK9	38.1962	0.164681	0.110605	1.48891	0.136511	NA	Naive CD4+ T cell	Prodromal_Control
FIG4	21.8018	-0.106755	0.125496	-0.850668	0.394954	NA	Naive CD4+ T cell	Prodromal_Control
CDC40	138.147	0.0889233	0.067452	1.31832	0.187397	0.480299	Naive CD4+ T cell	Prodromal_Control
CDK19	31.8738	0.00208642	0.119977	0.0173901	0.986125	NA	Naive CD4+ T cell	Prodromal_Control
AMD1	138.671	0.220145	0.0774872	2.84105	0.00449646	0.0921058	Naive CD4+ T cell	Prodromal_Control
GTF3C6	92.3135	-0.0597207	0.0825221	-0.723693	0.469254	0.732765	Naive CD4+ T cell	Prodromal_Control
SLC16A10	52.5911	-0.100283	0.133476	-0.751321	0.452459	NA	Naive CD4+ T cell	Prodromal_Control
MFSD4B	38.6104	-0.0152496	0.123152	-0.123828	0.901451	NA	Naive CD4+ T cell	Prodromal_Control
REV3L	119.389	0.240772	0.0745356	3.2303	0.00123662	0.0512299	Naive CD4+ T cell	Prodromal_Control
TRAF3IP2	39.8245	-0.0590013	0.104253	-0.565944	0.571432	NA	Naive CD4+ T cell	Prodromal_Control
FYN	626.509	-0.145415	0.066817	-2.17632	0.0295316	0.205653	Naive CD4+ T cell	Prodromal_Control
TUBE1	44.5462	-0.120633	0.091539	-1.31783	0.187562	NA	Naive CD4+ T cell	Prodromal_Control
FAM229B	44.6016	0.29278	0.140381	2.08562	0.0370135	NA	Naive CD4+ T cell	Prodromal_Control
HDAC2	96.7661	-0.177322	0.0760439	-2.33184	0.0197092	0.173885	Naive CD4+ T cell	Prodromal_Control
NT5DC1	128.837	0.0893444	0.0618333	1.44492	0.148479	0.433115	Naive CD4+ T cell	Prodromal_Control
TSPYL4	56.6171	0.0994221	0.0970985	1.02393	0.305869	NA	Naive CD4+ T cell	Prodromal_Control
DSE	53.7477	-0.0382312	0.118357	-0.323015	0.746684	NA	Naive CD4+ T cell	Prodromal_Control
TSPYL1	163.792	0.0798301	0.106961	0.746347	0.455458	0.725091	Naive CD4+ T cell	Prodromal_Control
CALHM6	33.2765	0.70887	0.506666	1.39909	0.161787	NA	Naive CD4+ T cell	Prodromal_Control
RWDD1	337.217	0.261986	0.0776264	3.37497	0.00073825	0.0458548	Naive CD4+ T cell	Prodromal_Control
ZUP1	24.0922	0.210906	0.149438	1.41133	0.158148	NA	Naive CD4+ T cell	Prodromal_Control
KPNA5	107.423	0.303031	0.0807503	3.75269	0.000174946	0.0224181	Naive CD4+ T cell	Prodromal_Control
DCBLD1	14.3669	-0.0273717	0.201575	-0.135789	0.891988	NA	Naive CD4+ T cell	Prodromal_Control
GOPC	97.7346	0.0278072	0.070169	0.39629	0.691891	0.858041	Naive CD4+ T cell	Prodromal_Control
NUS1	70.8952	-0.0420235	0.084965	-0.494598	0.620884	NA	Naive CD4+ T cell	Prodromal_Control
SLC35F1	90.3672	0.407967	0.2624	1.55475	0.120005	0.388646	Naive CD4+ T cell	Prodromal_Control
CEP85L	235.202	0.072939	0.07257	1.00509	0.314856	0.606032	Naive CD4+ T cell	Prodromal_Control
MCM9	88.9358	0.0553787	0.101579	0.545179	0.58563	0.800102	Naive CD4+ T cell	Prodromal_Control
ASF1A	99.8985	-0.0415103	0.0842228	-0.492863	0.622109	0.819393	Naive CD4+ T cell	Prodromal_Control
FAM184A	34.508	-0.00166275	0.137788	-0.0120674	0.990372	NA	Naive CD4+ T cell	Prodromal_Control
MAN1A1	24.8417	0.090106	0.159494	0.564948	0.572109	NA	Naive CD4+ T cell	Prodromal_Control
TBC1D32	48.6714	0.00293114	0.111306	0.0263342	0.978991	NA	Naive CD4+ T cell	Prodromal_Control
HSF2	60.1913	0.125841	0.112544	1.11815	0.263501	NA	Naive CD4+ T cell	Prodromal_Control
SERINC1	303.077	0.00702096	0.0752218	0.0933367	0.925636	0.972082	Naive CD4+ T cell	Prodromal_Control
PKIB	5.10528	0.221415	0.319978	0.691971	0.488956	NA	Naive CD4+ T cell	Prodromal_Control
HDDC2	136.279	0.0502579	0.0824571	0.609503	0.542191	0.770756	Naive CD4+ T cell	Prodromal_Control
NCOA7	99.6448	0.119057	0.0856429	1.39016	0.164481	0.448566	Naive CD4+ T cell	Prodromal_Control
HINT3	26.2921	0.267958	0.119355	2.24505	0.0247649	NA	Naive CD4+ T cell	Prodromal_Control
TRMT11	57.5019	-0.0823048	0.0861675	-0.955172	0.339491	NA	Naive CD4+ T cell	Prodromal_Control
RNF146	33.8577	0.0369144	0.123545	0.298793	0.765098	NA	Naive CD4+ T cell	Prodromal_Control
ECHDC1	97.3584	-0.102108	0.0874711	-1.16733	0.243076	0.536746	Naive CD4+ T cell	Prodromal_Control
SOGA3	14.8524	-0.235244	0.167107	-1.40774	0.159207	NA	Naive CD4+ T cell	Prodromal_Control
THEMIS	318.496	-0.270273	0.0965738	-2.79862	0.00513216	0.0961249	Naive CD4+ T cell	Prodromal_Control
PTPRK	5.89221	0.209823	0.341225	0.614911	0.538614	NA	Naive CD4+ T cell	Prodromal_Control
ARHGAP18	7.36691	-0.157312	0.243657	-0.645631	0.518518	NA	Naive CD4+ T cell	Prodromal_Control
L3MBTL3	80.2892	-0.0402509	0.135458	-0.297146	0.766355	0.898798	Naive CD4+ T cell	Prodromal_Control
SAMD3	67.8651	-0.456642	0.201998	-2.26062	0.0237825	NA	Naive CD4+ T cell	Prodromal_Control
EPB41L2	10.1819	0.00738475	0.194124	0.0380414	0.969655	NA	Naive CD4+ T cell	Prodromal_Control
AKAP7	100.794	-0.00596517	0.0715812	-0.0833344	0.933586	0.974583	Naive CD4+ T cell	Prodromal_Control
MED23	93.593	0.151869	0.0812777	1.86852	0.0616895	0.279875	Naive CD4+ T cell	Prodromal_Control
STX7	33.9627	0.036509	0.116147	0.314335	0.753267	NA	Naive CD4+ T cell	Prodromal_Control
VNN2	33.1861	0.144277	0.118822	1.21422	0.224662	NA	Naive CD4+ T cell	Prodromal_Control
SLC18B1	32.8901	-0.0231148	0.133729	-0.172848	0.862771	NA	Naive CD4+ T cell	Prodromal_Control
TBPL1	64.8163	0.0259418	0.07487	0.346492	0.728973	NA	Naive CD4+ T cell	Prodromal_Control
SGK1	35.2705	0.137372	0.26327	0.521792	0.601815	NA	Naive CD4+ T cell	Prodromal_Control
HBS1L	140.656	0.0668111	0.0809106	0.825739	0.408952	0.687418	Naive CD4+ T cell	Prodromal_Control
MYB	12.1447	0.074012	0.234599	0.315483	0.752395	NA	Naive CD4+ T cell	Prodromal_Control
AHI1	41.6992	0.150094	0.223141	0.672641	0.501176	NA	Naive CD4+ T cell	Prodromal_Control
PDE7B	12.1042	-0.218619	0.233907	-0.934638	0.349975	NA	Naive CD4+ T cell	Prodromal_Control
BCLAF1	417.893	-0.0359785	0.0627439	-0.573418	0.566362	0.78881	Naive CD4+ T cell	Prodromal_Control
MAP3K5	102.46	-0.29154	0.12353	-2.36007	0.0182713	0.168736	Naive CD4+ T cell	Prodromal_Control
PEX7	20.6078	0.0448842	0.142765	0.314393	0.753223	NA	Naive CD4+ T cell	Prodromal_Control
IFNGR1	58.7196	0.233668	0.142539	1.63933	0.101144	NA	Naive CD4+ T cell	Prodromal_Control
TNFAIP3	572.299	-0.0854116	0.18806	-0.454171	0.649706	0.837608	Naive CD4+ T cell	Prodromal_Control
PERP	5.6311	0.259516	0.288021	0.901031	0.367572	NA	Naive CD4+ T cell	Prodromal_Control
HEBP2	245.131	0.21641	0.112213	1.92857	0.0537838	0.264523	Naive CD4+ T cell	Prodromal_Control
CCDC28A	82.0481	0.0482715	0.0817756	0.590292	0.554995	0.780316	Naive CD4+ T cell	Prodromal_Control
REPS1	100.852	0.00216199	0.084018	0.0257325	0.979471	0.992991	Naive CD4+ T cell	Prodromal_Control
ABRACL	341.429	-0.0486086	0.11297	-0.430278	0.666994	0.84744	Naive CD4+ T cell	Prodromal_Control
HECA	184.257	0.293882	0.108372	2.7118	0.00669193	0.103648	Naive CD4+ T cell	Prodromal_Control
TXLNB	5.47245	-0.152411	0.253437	-0.601376	0.54759	NA	Naive CD4+ T cell	Prodromal_Control
CITED2	371.547	-0.201993	0.0994953	-2.03017	0.042339	0.239636	Naive CD4+ T cell	Prodromal_Control
VTA1	76.9471	-0.0470719	0.0962564	-0.489026	0.624823	0.819548	Naive CD4+ T cell	Prodromal_Control
HIVEP2	304.348	-0.259345	0.0785534	-3.30151	0.000961653	0.0482083	Naive CD4+ T cell	Prodromal_Control
AIG1	47.8192	0.172926	0.0959773	1.80174	0.0715871	NA	Naive CD4+ T cell	Prodromal_Control
ADAT2	29.9634	0.121832	0.116507	1.0457	0.295699	NA	Naive CD4+ T cell	Prodromal_Control
PEX3	62.6217	0.0247986	0.0922928	0.268695	0.788165	NA	Naive CD4+ T cell	Prodromal_Control
FUCA2	12.8386	-0.140073	0.164873	-0.849584	0.395556	NA	Naive CD4+ T cell	Prodromal_Control
PHACTR2	135.077	-0.323853	0.155212	-2.08652	0.0369314	0.227556	Naive CD4+ T cell	Prodromal_Control
LTV1	53.2203	0.0122901	0.0942948	0.130337	0.8963	NA	Naive CD4+ T cell	Prodromal_Control
PLAGL1	8.37272	0.00156614	0.276807	0.00565788	0.995486	NA	Naive CD4+ T cell	Prodromal_Control
SF3B5	291.16	0.153665	0.0645388	2.38097	0.0172669	0.163274	Naive CD4+ T cell	Prodromal_Control
STX11	7.97231	-0.0350996	0.257757	-0.136174	0.891684	NA	Naive CD4+ T cell	Prodromal_Control
UTRN	324.433	-0.0620508	0.0856922	-0.724113	0.468996	0.732765	Naive CD4+ T cell	Prodromal_Control
EPM2A	20.3867	0.0446751	0.144493	0.309186	0.75718	NA	Naive CD4+ T cell	Prodromal_Control
FBXO30	6.18247	-0.448504	0.237438	-1.88893	0.0589011	NA	Naive CD4+ T cell	Prodromal_Control
SHPRH	95.1477	-0.0160154	0.0752614	-0.212797	0.831485	0.931078	Naive CD4+ T cell	Prodromal_Control
STXBP5	90.9574	0.197603	0.104576	1.88957	0.058815	0.274241	Naive CD4+ T cell	Prodromal_Control
UST	16.1059	-0.0621004	0.331359	-0.187411	0.851338	NA	Naive CD4+ T cell	Prodromal_Control
TAB2	275.036	-0.143554	0.0910868	-1.57602	0.115022	0.382183	Naive CD4+ T cell	Prodromal_Control
SUMO4	4.53328	-0.256161	0.315078	-0.81301	0.416213	NA	Naive CD4+ T cell	Prodromal_Control
ZC3H12D	64.7171	-0.486487	0.139818	-3.47943	0.000502484	NA	Naive CD4+ T cell	Prodromal_Control
PPIL4	167.218	0.0749388	0.078317	0.956865	0.338635	0.627265	Naive CD4+ T cell	Prodromal_Control
GINM1	90.7549	0.161085	0.0981187	1.64173	0.100645	0.355908	Naive CD4+ T cell	Prodromal_Control
KATNA1	44.9701	-0.13113	0.0975163	-1.3447	0.178721	NA	Naive CD4+ T cell	Prodromal_Control
LATS1	116.871	0.0321291	0.0712166	0.451146	0.651884	0.838479	Naive CD4+ T cell	Prodromal_Control
NUP43	31.3036	-0.20003	0.133651	-1.49666	0.134481	NA	Naive CD4+ T cell	Prodromal_Control
PCMT1	102.472	-0.112231	0.0817246	-1.37328	0.169665	0.45635	Naive CD4+ T cell	Prodromal_Control
LRP11	4.6575	-0.480578	0.267066	-1.79947	0.0719439	NA	Naive CD4+ T cell	Prodromal_Control
MTHFD1L	15.3717	-0.145942	0.20852	-0.699895	0.483993	NA	Naive CD4+ T cell	Prodromal_Control
AKAP12	1.84758	-1.35903	0.803848	-1.69065	0.0909035	NA	Naive CD4+ T cell	Prodromal_Control
ZBTB2	32.4589	-0.125373	0.119136	-1.05235	0.292638	NA	Naive CD4+ T cell	Prodromal_Control
RMND1	26.3677	-0.1072	0.140534	-0.762808	0.445578	NA	Naive CD4+ T cell	Prodromal_Control
ARMT1	24.9731	-0.121017	0.124539	-0.97172	0.33119	NA	Naive CD4+ T cell	Prodromal_Control
ESR1	21.8743	-0.443037	0.238401	-1.85837	0.0631163	NA	Naive CD4+ T cell	Prodromal_Control
SYNE1	186.298	-0.19937	0.0735217	-2.71172	0.00669347	0.103648	Naive CD4+ T cell	Prodromal_Control
FBXO5	6.37552	-0.144569	0.22379	-0.646004	0.518277	NA	Naive CD4+ T cell	Prodromal_Control
MTRF1L	25.82	0.451465	0.151384	2.98225	0.00286134	NA	Naive CD4+ T cell	Prodromal_Control
OPRM1	18.5132	-0.154067	0.206747	-0.745197	0.456153	NA	Naive CD4+ T cell	Prodromal_Control
IPCEF1	189.198	-0.000544452	0.077533	-0.0070222	0.994397	0.998025	Naive CD4+ T cell	Prodromal_Control
SCAF8	110.64	0.122624	0.0858167	1.42891	0.153031	0.43917	Naive CD4+ T cell	Prodromal_Control
TIAM2	16.6626	0.355035	0.166829	2.12814	0.0333253	NA	Naive CD4+ T cell	Prodromal_Control
TFB1M	66.3641	-0.14755	0.0929144	-1.58802	0.112281	NA	Naive CD4+ T cell	Prodromal_Control
