## Supplementary Tables for "Peripheral Immune Alterations and T Cell Clonal Dynamics Across the Parkinson’s Disease Spectrum" (part 25 of 49)

### Sheet: Table6_DE (continued)
Supplementary Table 6. Pseudobulk DESeq2 results: all pairwise comparisons, tested cell types
ARID1B	255.668	0.0887751	0.0702881	1.26302	0.206583	0.504147	Naive CD4+ T cell	Prodromal_Control
TMEM242	54.948	0.00822863	0.114262	0.0720156	0.942589	NA	Naive CD4+ T cell	Prodromal_Control
SNX9	309.91	0.199114	0.114091	1.74522	0.0809471	0.323685	Naive CD4+ T cell	Prodromal_Control
SYNJ2	60.1263	0.20197	0.105786	1.90923	0.0562325	NA	Naive CD4+ T cell	Prodromal_Control
SERAC1	6.02941	-0.398046	0.257739	-1.54438	0.122497	NA	Naive CD4+ T cell	Prodromal_Control
GTF2H5	78.8471	-0.0230356	0.161356	-0.142763	0.886478	0.957058	Naive CD4+ T cell	Prodromal_Control
TULP4	65.0842	0.0341836	0.109438	0.312355	0.75477	NA	Naive CD4+ T cell	Prodromal_Control
TMEM181	54.7881	0.071872	0.112861	0.636817	0.524244	NA	Naive CD4+ T cell	Prodromal_Control
DYNLT1	460.39	0.375398	0.138734	2.70588	0.00681233	0.103648	Naive CD4+ T cell	Prodromal_Control
SYTL3	298.947	0.141022	0.111046	1.26995	0.204104	0.502824	Naive CD4+ T cell	Prodromal_Control
EZR	336.641	-0.00234206	0.0800901	-0.0292428	0.976671	0.991907	Naive CD4+ T cell	Prodromal_Control
RSPH3	7.49368	-0.436219	0.214668	-2.03206	0.0421472	NA	Naive CD4+ T cell	Prodromal_Control
TAGAP	615.071	-0.387909	0.126765	-3.06007	0.00221285	0.065051	Naive CD4+ T cell	Prodromal_Control
SOD2	215.297	0.0182397	0.0871661	0.209252	0.834251	0.931218	Naive CD4+ T cell	Prodromal_Control
WTAP	348.169	0.1635	0.0740096	2.20918	0.0271621	0.198579	Naive CD4+ T cell	Prodromal_Control
ACAT2	63.8262	-0.271743	0.0964859	-2.8164	0.0048565	NA	Naive CD4+ T cell	Prodromal_Control
TCP1	128.675	-0.0804082	0.0674778	-1.19162	0.233409	0.529362	Naive CD4+ T cell	Prodromal_Control
MRPL18	95.9328	-0.239397	0.120433	-1.9878	0.0468338	0.249916	Naive CD4+ T cell	Prodromal_Control
MAP3K4	88.3908	0.0736067	0.103924	0.708275	0.478775	0.738597	Naive CD4+ T cell	Prodromal_Control
AGPAT4	17.9448	-0.107939	0.179976	-0.599739	0.54868	NA	Naive CD4+ T cell	Prodromal_Control
PRKN	109.501	0.0564639	0.0924869	0.610508	0.541526	0.770756	Naive CD4+ T cell	Prodromal_Control
PACRG	7.08766	-0.0692275	0.257429	-0.268919	0.787992	NA	Naive CD4+ T cell	Prodromal_Control
QKI	110.609	-0.014772	0.0844744	-0.174869	0.861182	0.945386	Naive CD4+ T cell	Prodromal_Control
SFT2D1	82.6831	-0.101731	0.0875166	-1.16242	0.245064	0.538972	Naive CD4+ T cell	Prodromal_Control
MPC1	97.3244	0.154635	0.073631	2.10014	0.0357166	0.223778	Naive CD4+ T cell	Prodromal_Control
RNASET2	544.507	0.0757389	0.102196	0.741111	0.458626	0.726519	Naive CD4+ T cell	Prodromal_Control
FGFR1OP	32.5019	-0.0284124	0.121667	-0.233525	0.815353	NA	Naive CD4+ T cell	Prodromal_Control
CCR6	11.7112	0.635885	0.385926	1.64769	0.099417	NA	Naive CD4+ T cell	Prodromal_Control
AFDN	9.0583	-0.357751	0.316593	-1.13	0.258475	NA	Naive CD4+ T cell	Prodromal_Control
WDR27	30.5626	0.178956	0.117144	1.52767	0.126595	NA	Naive CD4+ T cell	Prodromal_Control
PHF10	89.2867	-0.0419728	0.0801758	-0.523509	0.60062	0.807594	Naive CD4+ T cell	Prodromal_Control
TCTE3	10.1244	0.273616	0.183806	1.48861	0.136589	NA	Naive CD4+ T cell	Prodromal_Control
ERMARD	28.9851	-0.0415593	0.111411	-0.373028	0.709127	NA	Naive CD4+ T cell	Prodromal_Control
DLL1	4.69748	0.143273	0.333854	0.429149	0.667815	NA	Naive CD4+ T cell	Prodromal_Control
FAM120B	162.885	-0.0729641	0.0757414	-0.963333	0.335381	0.624843	Naive CD4+ T cell	Prodromal_Control
PSMB1	376.107	0.0779714	0.0502331	1.55219	0.120616	0.389009	Naive CD4+ T cell	Prodromal_Control
TBP	67.5865	-0.011571	0.0823761	-0.140466	0.888292	NA	Naive CD4+ T cell	Prodromal_Control
PDCD2	186.299	-0.0192057	0.0526912	-0.364495	0.715488	0.872773	Naive CD4+ T cell	Prodromal_Control
PRKAR1B	78.9179	0.0555513	0.0980574	0.566518	0.571042	0.791606	Naive CD4+ T cell	Prodromal_Control
DNAAF5	21.5409	-0.342282	0.13224	-2.58834	0.00964404	NA	Naive CD4+ T cell	Prodromal_Control
SUN1	64.6608	0.0917798	0.0816547	1.124	0.261013	NA	Naive CD4+ T cell	Prodromal_Control
GET4	59.4267	0.199478	0.108502	1.83847	0.0659933	NA	Naive CD4+ T cell	Prodromal_Control
ADAP1	7.55256	0.0607519	0.23017	0.263944	0.791823	NA	Naive CD4+ T cell	Prodromal_Control
COX19	88.2937	0.157972	0.0875198	1.80498	0.0710776	0.300132	Naive CD4+ T cell	Prodromal_Control
GPR146	21.5398	-0.010144	0.172543	-0.0587913	0.953118	NA	Naive CD4+ T cell	Prodromal_Control
ZFAND2A	55.4367	0.292981	0.143749	2.03814	0.0415364	NA	Naive CD4+ T cell	Prodromal_Control
INTS1	41.6955	0.101231	0.106818	0.947694	0.343285	NA	Naive CD4+ T cell	Prodromal_Control
MAFK	18.4228	0.133318	0.180428	0.738896	0.45997	NA	Naive CD4+ T cell	Prodromal_Control
PSMG3	45.9594	0.0640104	0.0888962	0.720057	0.47149	NA	Naive CD4+ T cell	Prodromal_Control
MAD1L1	221.719	0.0387132	0.0790947	0.489453	0.624521	0.819548	Naive CD4+ T cell	Prodromal_Control
MRM2	29.217	-0.0117524	0.145128	-0.0809798	0.935458	NA	Naive CD4+ T cell	Prodromal_Control
NUDT1	75.3335	0.0723275	0.092218	0.784311	0.432858	0.708668	Naive CD4+ T cell	Prodromal_Control
SNX8	7.09554	-0.489658	0.233666	-2.09555	0.0361223	NA	Naive CD4+ T cell	Prodromal_Control
EIF3B	156.97	-0.046242	0.0549436	-0.841627	0.399997	0.680536	Naive CD4+ T cell	Prodromal_Control
CHST12	29.8637	-0.323669	0.131133	-2.46825	0.0135775	NA	Naive CD4+ T cell	Prodromal_Control
LFNG	82.7373	-0.0739851	0.111754	-0.662037	0.507948	0.75303	Naive CD4+ T cell	Prodromal_Control
BRAT1	52.154	-0.153935	0.111334	-1.38265	0.166774	NA	Naive CD4+ T cell	Prodromal_Control
IQCE	6.9236	0.0174743	0.239278	0.0730293	0.941783	NA	Naive CD4+ T cell	Prodromal_Control
TTYH3	5.2058	-0.0885498	0.270605	-0.327229	0.743495	NA	Naive CD4+ T cell	Prodromal_Control
GNA12	26.8914	0.122963	0.122311	1.00534	0.314735	NA	Naive CD4+ T cell	Prodromal_Control
CARD11	152.565	-0.00693107	0.0794439	-0.0872448	0.930477	0.973044	Naive CD4+ T cell	Prodromal_Control
SDK1	6.04808	0.233501	0.346505	0.673873	0.500392	NA	Naive CD4+ T cell	Prodromal_Control
FOXK1	92.8228	0.0902018	0.0812251	1.11052	0.266777	0.561133	Naive CD4+ T cell	Prodromal_Control
AP5Z1	61.7078	0.0438677	0.114943	0.381649	0.702722	NA	Naive CD4+ T cell	Prodromal_Control
RBAK	26.0129	0.170658	0.149343	1.14273	0.253152	NA	Naive CD4+ T cell	Prodromal_Control
WIPI2	107.852	0.191986	0.0895351	2.14425	0.0320125	0.211822	Naive CD4+ T cell	Prodromal_Control
TNRC18	32.3488	-0.00126139	0.133736	-0.00943198	0.992474	NA	Naive CD4+ T cell	Prodromal_Control
FBXL18	7.41796	0.400913	0.219215	1.82886	0.067421	NA	Naive CD4+ T cell	Prodromal_Control
ACTB	8950.11	-0.251527	0.107111	-2.34828	0.0188605	0.170024	Naive CD4+ T cell	Prodromal_Control
RNF216	219.165	0.0235137	0.069219	0.339701	0.734082	0.881493	Naive CD4+ T cell	Prodromal_Control
CCZ1	15.4269	0.208261	0.202246	1.02974	0.303132	NA	Naive CD4+ T cell	Prodromal_Control
PMS2	33.2106	-0.116814	0.0997146	-1.17148	0.241404	NA	Naive CD4+ T cell	Prodromal_Control
AIMP2	24.9787	-0.0547954	0.146271	-0.374617	0.707945	NA	Naive CD4+ T cell	Prodromal_Control
EIF2AK1	121.986	0.049963	0.0597183	0.836644	0.402793	0.682433	Naive CD4+ T cell	Prodromal_Control
USP42	47.576	0.16785	0.109237	1.53657	0.124398	NA	Naive CD4+ T cell	Prodromal_Control
FAM220A	6.45633	-0.0694261	0.22538	-0.308039	0.758052	NA	Naive CD4+ T cell	Prodromal_Control
RAC1	273.605	0.154463	0.0713221	2.16571	0.0303334	0.206009	Naive CD4+ T cell	Prodromal_Control
DAGLB	20.2403	-0.0918426	0.134106	-0.684853	0.493437	NA	Naive CD4+ T cell	Prodromal_Control
KDELR2	103.645	0.116697	0.0806521	1.44692	0.147918	0.432166	Naive CD4+ T cell	Prodromal_Control
ZDHHC4	40.834	0.0235598	0.0965608	0.24399	0.807239	NA	Naive CD4+ T cell	Prodromal_Control
ZNF853	7.91226	0.345392	0.223765	1.54355	0.122698	NA	Naive CD4+ T cell	Prodromal_Control
ZNF316	29.8348	0.0742224	0.123265	0.602139	0.547082	NA	Naive CD4+ T cell	Prodromal_Control
ZNF12	58.7568	0.103462	0.0841508	1.22948	0.218892	NA	Naive CD4+ T cell	Prodromal_Control
CCZ1B	16.2146	0.201199	0.159909	1.25821	0.208315	NA	Naive CD4+ T cell	Prodromal_Control
C1GALT1	119.242	-0.0113937	0.0768577	-0.148244	0.882151	0.957028	Naive CD4+ T cell	Prodromal_Control
MIOS	43.234	0.0109689	0.109702	0.0999881	0.920354	NA	Naive CD4+ T cell	Prodromal_Control
UMAD1	128.731	-0.115347	0.0650063	-1.77439	0.0759979	0.312346	Naive CD4+ T cell	Prodromal_Control
GLCCI1	129.259	-0.010205	0.102569	-0.0994939	0.920746	0.971184	Naive CD4+ T cell	Prodromal_Control
ICA1	6.79881	0.416665	0.297268	1.40165	0.16102	NA	Naive CD4+ T cell	Prodromal_Control
NDUFA4	779.221	0.242512	0.0708651	3.42217	0.000621238	0.0405489	Naive CD4+ T cell	Prodromal_Control
PHF14	151.573	-0.0591265	0.0648893	-0.911191	0.362195	0.651388	Naive CD4+ T cell	Prodromal_Control
TMEM106B	143.591	0.129406	0.0715969	1.80742	0.0706961	0.299836	Naive CD4+ T cell	Prodromal_Control
VWDE	5.8315	0.0338128	0.538404	0.0628019	0.949924	NA	Naive CD4+ T cell	Prodromal_Control
ARL4A	48.2007	-0.178061	0.157009	-1.13408	0.256759	NA	Naive CD4+ T cell	Prodromal_Control
ANKMY2	21.3524	0.0345417	0.133661	0.258429	0.796076	NA	Naive CD4+ T cell	Prodromal_Control
BZW2	88.6682	0.0653071	0.0786723	0.830116	0.406473	0.685946	Naive CD4+ T cell	Prodromal_Control
AHR	59.9686	-0.0924892	0.10844	-0.852904	0.393713	NA	Naive CD4+ T cell	Prodromal_Control
SNX13	63.0551	0.0785844	0.0951304	0.826071	0.408764	NA	Naive CD4+ T cell	Prodromal_Control
TWISTNB	51.3752	0.172761	0.102206	1.69032	0.0909666	NA	Naive CD4+ T cell	Prodromal_Control
SP4	78.2938	-0.120391	0.0770189	-1.56314	0.11802	0.386146	Naive CD4+ T cell	Prodromal_Control
CDCA7L	34.4893	-0.0662044	0.161493	-0.409952	0.681841	NA	Naive CD4+ T cell	Prodromal_Control
STEAP1B	87.8613	0.0697158	0.109599	0.636101	0.524711	0.763695	Naive CD4+ T cell	Prodromal_Control
TOMM7	2627.5	0.312778	0.125575	2.49076	0.0127469	0.142285	Naive CD4+ T cell	Prodromal_Control
FAM126A	26.993	-0.114864	0.115554	-0.994035	0.320206	NA	Naive CD4+ T cell	Prodromal_Control
KLHL7	36.8601	-0.0982321	0.108027	-0.909327	0.363178	NA	Naive CD4+ T cell	Prodromal_Control
MALSU1	90.0236	0.267732	0.0866826	3.08865	0.00201067	0.0605076	Naive CD4+ T cell	Prodromal_Control
TRA2A	211.166	0.124906	0.0567071	2.20266	0.0276188	0.198579	Naive CD4+ T cell	Prodromal_Control
CCDC126	15.8898	-0.283497	0.193138	-1.46784	0.142146	NA	Naive CD4+ T cell	Prodromal_Control
FAM221A	10.7846	-0.0674758	0.194403	-0.347092	0.728522	NA	Naive CD4+ T cell	Prodromal_Control
MPP6	67.4134	0.121343	0.100186	1.21117	0.225829	NA	Naive CD4+ T cell	Prodromal_Control
OSBPL3	37.7702	-0.194329	0.126038	-1.54183	0.123114	NA	Naive CD4+ T cell	Prodromal_Control
CYCS	186.97	0.116376	0.111512	1.04361	0.296664	0.589502	Naive CD4+ T cell	Prodromal_Control
NFE2L3	10.191	-0.688924	0.230107	-2.99393	0.00275412	NA	Naive CD4+ T cell	Prodromal_Control
HNRNPA2B1	1586.71	-0.0849816	0.0540442	-1.57245	0.115847	0.383623	Naive CD4+ T cell	Prodromal_Control
CBX3	299.488	0.0175542	0.0457351	0.383823	0.701109	0.863439	Naive CD4+ T cell	Prodromal_Control
SNX10	18.3072	-0.0316511	0.172321	-0.183676	0.854268	NA	Naive CD4+ T cell	Prodromal_Control
SKAP2	7.56765	0.00207485	0.279007	0.00743655	0.994067	NA	Naive CD4+ T cell	Prodromal_Control
HIBADH	71.3283	-0.110531	0.0789402	-1.40019	0.161458	NA	Naive CD4+ T cell	Prodromal_Control
TAX1BP1	349.292	0.0638558	0.0562951	1.1343	0.256667	0.550673	Naive CD4+ T cell	Prodromal_Control
JAZF1	29.7958	0.0930759	0.24597	0.378404	0.705131	NA	Naive CD4+ T cell	Prodromal_Control
FKBP14	7.471	-0.288741	0.221778	-1.30194	0.192938	NA	Naive CD4+ T cell	Prodromal_Control
PLEKHA8	16.2973	0.449104	0.15004	2.99322	0.00276049	NA	Naive CD4+ T cell	Prodromal_Control
MTURN	23.5609	0.2235	0.136537	1.63692	0.101646	NA	Naive CD4+ T cell	Prodromal_Control
ZNRF2	67.9912	0.0449165	0.11088	0.40509	0.685411	NA	Naive CD4+ T cell	Prodromal_Control
NOD1	21.6466	-0.0829571	0.130617	-0.635116	0.525353	NA	Naive CD4+ T cell	Prodromal_Control
GGCT	48.8805	0.0121246	0.101316	0.119671	0.904744	NA	Naive CD4+ T cell	Prodromal_Control
GARS	95.0018	-0.066485	0.0742526	-0.89539	0.370579	0.655715	Naive CD4+ T cell	Prodromal_Control
LSM5	239.946	0.208316	0.0771311	2.7008	0.00691726	0.103648	Naive CD4+ T cell	Prodromal_Control
AVL9	73.2066	0.0493996	0.0956716	0.516345	0.605613	NA	Naive CD4+ T cell	Prodromal_Control
KBTBD2	76.2745	0.0995572	0.116588	0.853927	0.393146	0.676191	Naive CD4+ T cell	Prodromal_Control
NT5C3A	136.531	0.157575	0.0835435	1.88614	0.0592754	0.274693	Naive CD4+ T cell	Prodromal_Control
BBS9	88.047	-0.0529341	0.0917794	-0.576753	0.564106	0.787092	Naive CD4+ T cell	Prodromal_Control
DPY19L1	10.2738	-0.212295	0.203426	-1.0436	0.296671	NA	Naive CD4+ T cell	Prodromal_Control
HERPUD2	188.517	0.099436	0.0748473	1.32852	0.184007	0.476537	Naive CD4+ T cell	Prodromal_Control
EEPD1	14.2432	-0.346975	0.236739	-1.46565	0.142745	NA	Naive CD4+ T cell	Prodromal_Control
AOAH	39.194	0.360431	0.336794	1.07018	0.284537	NA	Naive CD4+ T cell	Prodromal_Control
ELMO1	320.053	-0.0467617	0.0660719	-0.70774	0.479107	0.738597	Naive CD4+ T cell	Prodromal_Control
STARD3NL	35.4055	0.00891712	0.106164	0.0839941	0.933061	NA	Naive CD4+ T cell	Prodromal_Control
VPS41	60.6938	-0.100618	0.0865387	-1.16269	0.244954	NA	Naive CD4+ T cell	Prodromal_Control
YAE1	28.8972	0.201718	0.128743	1.56683	0.117153	NA	Naive CD4+ T cell	Prodromal_Control
RALA	118.746	-0.00733272	0.0742014	-0.0988219	0.92128	0.971215	Naive CD4+ T cell	Prodromal_Control
CDK13	196.862	0.0994945	0.0702955	1.41537	0.156959	0.442	Naive CD4+ T cell	Prodromal_Control
MPLKIP	83.7452	-0.157492	0.101644	-1.54944	0.121276	0.39017	Naive CD4+ T cell	Prodromal_Control
SUGCT	14.2137	0.0679106	0.195041	0.348186	0.7277	NA	Naive CD4+ T cell	Prodromal_Control
PSMA2	217.749	-0.00133331	0.0573211	-0.0232604	0.981443	0.993047	Naive CD4+ T cell	Prodromal_Control
MRPL32	63.827	0.148306	0.0794475	1.86671	0.0619415	NA	Naive CD4+ T cell	Prodromal_Control
STK17A	404.729	0.244844	0.105796	2.31431	0.020651	0.174401	Naive CD4+ T cell	Prodromal_Control
COA1	128.216	0.109492	0.0695964	1.57325	0.115661	0.383623	Naive CD4+ T cell	Prodromal_Control
BLVRA	51.58	0.0967407	0.106451	0.90878	0.363466	NA	Naive CD4+ T cell	Prodromal_Control
MRPS24	213.469	0.188847	0.0639444	2.95331	0.00314387	0.0766898	Naive CD4+ T cell	Prodromal_Control
URGCP	63.1262	0.138575	0.0907949	1.52624	0.126949	NA	Naive CD4+ T cell	Prodromal_Control
UBE2D4	32.2434	-0.205324	0.107178	-1.91573	0.0554	NA	Naive CD4+ T cell	Prodromal_Control
DBNL	177.058	0.0368904	0.0709017	0.520304	0.602852	0.80835	Naive CD4+ T cell	Prodromal_Control
POLM	54.3806	0.0585514	0.103505	0.565688	0.571606	NA	Naive CD4+ T cell	Prodromal_Control
AEBP1	25.3602	-0.0972017	0.126577	-0.767923	0.442533	NA	Naive CD4+ T cell	Prodromal_Control
POLD2	88.8451	-0.0646231	0.0768119	-0.841317	0.400171	0.680536	Naive CD4+ T cell	Prodromal_Control
YKT6	38.7178	0.0376628	0.0977337	0.385361	0.69997	NA	Naive CD4+ T cell	Prodromal_Control
NUDCD3	104.49	0.0824522	0.0725427	1.1366	0.255705	0.549896	Naive CD4+ T cell	Prodromal_Control
DDX56	76.0103	0.0142391	0.0773357	0.184121	0.853919	0.941755	Naive CD4+ T cell	Prodromal_Control
TMED4	202.074	0.172436	0.0575421	2.9967	0.00272917	0.0725808	Naive CD4+ T cell	Prodromal_Control
OGDH	87.4808	-0.0265162	0.0962052	-0.275621	0.782839	0.907866	Naive CD4+ T cell	Prodromal_Control
ZMIZ2	43.2963	-0.0081601	0.109872	-0.0742692	0.940796	NA	Naive CD4+ T cell	Prodromal_Control
PPIA	2037.87	0.0719005	0.0701789	1.02453	0.305585	0.597667	Naive CD4+ T cell	Prodromal_Control
H2AFV	326.414	0.0172478	0.0501062	0.344226	0.730677	0.880149	Naive CD4+ T cell	Prodromal_Control
PURB	42.6189	0.173779	0.110382	1.57435	0.115407	NA	Naive CD4+ T cell	Prodromal_Control
MYO1G	134.508	0.0223203	0.0764368	0.29201	0.770279	0.900256	Naive CD4+ T cell	Prodromal_Control
CCM2	259.607	0.0608313	0.0481911	1.26229	0.206843	0.504147	Naive CD4+ T cell	Prodromal_Control
TBRG4	75.9449	-0.110704	0.086263	-1.28333	0.199377	0.497807	Naive CD4+ T cell	Prodromal_Control
HUS1	74.0637	0.105538	0.0968846	1.08931	0.276015	NA	Naive CD4+ T cell	Prodromal_Control
UPP1	168.857	-0.00728952	0.0683349	-0.106673	0.915048	0.968692	Naive CD4+ T cell	Prodromal_Control
IKZF1	980.495	0.0727753	0.0561359	1.29641	0.194833	0.490715	Naive CD4+ T cell	Prodromal_Control
FIGNL1	18.4184	0.28392	0.164191	1.72921	0.0837717	NA	Naive CD4+ T cell	Prodromal_Control
GRB10	7.70826	0.212668	0.269808	0.78822	0.430568	NA	Naive CD4+ T cell	Prodromal_Control
SEC61G	253.644	0.148377	0.0948111	1.56497	0.117589	0.385911	Naive CD4+ T cell	Prodromal_Control
LANCL2	27.0331	0.104163	0.125146	0.832328	0.405224	NA	Naive CD4+ T cell	Prodromal_Control
VOPP1	299.371	0.0445846	0.0775123	0.575193	0.565161	0.787992	Naive CD4+ T cell	Prodromal_Control
ZNF713	5.90169	-0.527177	0.261186	-2.0184	0.0435496	NA	Naive CD4+ T cell	Prodromal_Control
NIPSNAP2	88.9912	0.199913	0.0783415	2.55182	0.0107163	0.129255	Naive CD4+ T cell	Prodromal_Control
MRPS17	32.0835	-0.0391935	0.111937	-0.350141	0.726233	NA	Naive CD4+ T cell	Prodromal_Control
PSPH	5.06478	-0.224373	0.25409	-0.883044	0.377212	NA	Naive CD4+ T cell	Prodromal_Control
CCT6A	197.252	-0.181941	0.0596821	-3.04851	0.00229979	0.0665903	Naive CD4+ T cell	Prodromal_Control
SUMF2	156.805	0.193204	0.0677361	2.8523	0.00434036	0.0903939	Naive CD4+ T cell	Prodromal_Control
CHCHD2	895.113	0.184691	0.0676417	2.73043	0.00632522	0.103648	Naive CD4+ T cell	Prodromal_Control
NUPR2	5.88538	0.350776	0.315057	1.11337	0.265548	NA	Naive CD4+ T cell	Prodromal_Control
ZNF736	42.8015	0.0500059	0.126789	0.394402	0.693284	NA	Naive CD4+ T cell	Prodromal_Control
ZNF680	35.2737	-0.335236	0.114066	-2.93897	0.00329302	NA	Naive CD4+ T cell	Prodromal_Control
ZNF107	145.696	0.0928169	0.0783877	1.18408	0.236383	0.531451	Naive CD4+ T cell	Prodromal_Control
ZNF138	78.7377	-0.0591085	0.0778454	-0.759307	0.447669	0.719222	Naive CD4+ T cell	Prodromal_Control
ZNF273	27.1977	0.121608	0.144089	0.843976	0.398683	NA	Naive CD4+ T cell	Prodromal_Control
ERV3-1	40.5068	0.254874	0.113803	2.2396	0.0251167	NA	Naive CD4+ T cell	Prodromal_Control
ZNF92	51.4952	-0.0683523	0.127773	-0.534951	0.592684	NA	Naive CD4+ T cell	Prodromal_Control
VKORC1L1	17.1169	0.00287974	0.144801	0.0198875	0.984133	NA	Naive CD4+ T cell	Prodromal_Control
GUSB	63.8986	0.0556734	0.0764578	0.728159	0.466516	NA	Naive CD4+ T cell	Prodromal_Control
ASL	18.3824	0.00227534	0.157421	0.0144538	0.988468	NA	Naive CD4+ T cell	Prodromal_Control
CRCP	69.5473	0.137405	0.0837772	1.64012	0.10098	NA	Naive CD4+ T cell	Prodromal_Control
TPST1	15.667	-0.0647726	0.181749	-0.356386	0.721552	NA	Naive CD4+ T cell	Prodromal_Control
KCTD7	32.2368	-0.219776	0.120239	-1.82783	0.0675752	NA	Naive CD4+ T cell	Prodromal_Control
RABGEF1	68.2132	0.016379	0.110554	0.148153	0.882222	NA	Naive CD4+ T cell	Prodromal_Control
TMEM248	129.492	0.0124571	0.0606795	0.205293	0.837343	0.932839	Naive CD4+ T cell	Prodromal_Control
SBDS	339.328	0.375634	0.172016	2.18371	0.0289834	0.204049	Naive CD4+ T cell	Prodromal_Control
TYW1	91.1757	0.0423001	0.076268	0.554624	0.579152	0.795934	Naive CD4+ T cell	Prodromal_Control
AUTS2	4.09393	-0.0470712	0.401927	-0.117114	0.90677	NA	Naive CD4+ T cell	Prodromal_Control
TYW1B	32.6455	-0.0880584	0.13486	-0.652964	0.513779	NA	Naive CD4+ T cell	Prodromal_Control
POM121	122.758	0.0228789	0.0754435	0.303258	0.761693	0.896205	Naive CD4+ T cell	Prodromal_Control
NSUN5	75.7606	0.0919619	0.0831714	1.10569	0.26886	0.56332	Naive CD4+ T cell	Prodromal_Control
BAZ1B	126.96	-0.143539	0.074261	-1.9329	0.053248	0.263499	Naive CD4+ T cell	Prodromal_Control
BCL7B	106.331	-0.0101155	0.0822095	-0.123045	0.902072	0.963237	Naive CD4+ T cell	Prodromal_Control
TBL2	13.9232	-0.15187	0.179167	-0.847643	0.396637	NA	Naive CD4+ T cell	Prodromal_Control
DNAJC30	44.1248	0.134224	0.0953061	1.40834	0.15903	NA	Naive CD4+ T cell	Prodromal_Control
BUD23	131.448	0.094089	0.0636449	1.47834	0.139316	0.421513	Naive CD4+ T cell	Prodromal_Control
ABHD11	17.0285	0.0295555	0.14441	0.204664	0.837835	NA	Naive CD4+ T cell	Prodromal_Control
LIMK1	16.0413	0.0546494	0.162046	0.337247	0.735931	NA	Naive CD4+ T cell	Prodromal_Control
EIF4H	299.579	0.134192	0.0705498	1.9021	0.0571585	0.270851	Naive CD4+ T cell	Prodromal_Control
RFC2	26.1049	0.186438	0.12531	1.48782	0.136798	NA	Naive CD4+ T cell	Prodromal_Control
GTF2I	136.058	-0.117682	0.0772895	-1.52262	0.127854	0.403183	Naive CD4+ T cell	Prodromal_Control
NCF1	138.022	0.268513	0.117747	2.28043	0.0225824	0.18347	Naive CD4+ T cell	Prodromal_Control
GTF2IRD2	21.1769	-0.226763	0.365591	-0.620264	0.535084	NA	Naive CD4+ T cell	Prodromal_Control
CASTOR2	19.1581	-0.0864281	0.162333	-0.532411	0.594441	NA	Naive CD4+ T cell	Prodromal_Control
RCC1L	47.2395	-0.00613158	0.0946685	-0.0647689	0.948358	NA	Naive CD4+ T cell	Prodromal_Control
GTF2IRD2B	116.304	0.168314	0.097855	1.72004	0.0854261	0.33216	Naive CD4+ T cell	Prodromal_Control
TRIM73	80.9713	0.057879	0.102535	0.56448	0.572428	0.791707	Naive CD4+ T cell	Prodromal_Control
POM121C	124.16	0.0607724	0.0767173	0.79216	0.428267	0.706624	Naive CD4+ T cell	Prodromal_Control
RHBDD2	150.526	0.128343	0.113523	1.13055	0.258244	0.552116	Naive CD4+ T cell	Prodromal_Control
POR	47.2005	-0.125369	0.106053	-1.18214	0.237152	NA	Naive CD4+ T cell	Prodromal_Control
TMEM120A	37.1803	-0.0855587	0.120715	-0.708764	0.478471	NA	Naive CD4+ T cell	Prodromal_Control
STYXL1	29.9134	-0.0168863	0.154612	-0.109217	0.91303	NA	Naive CD4+ T cell	Prodromal_Control
MDH2	311.477	0.0475981	0.0528771	0.900165	0.368032	0.655622	Naive CD4+ T cell	Prodromal_Control
HSPB1	447.108	0.165703	0.104571	1.5846	0.113056	0.378262	Naive CD4+ T cell	Prodromal_Control
YWHAG	46.023	0.00776227	0.105547	0.0735434	0.941374	NA	Naive CD4+ T cell	Prodromal_Control
ZP3	10.076	0.494025	0.210247	2.34974	0.0187868	NA	Naive CD4+ T cell	Prodromal_Control
DTX2	47.594	-0.0913049	0.101158	-0.9026	0.366738	NA	Naive CD4+ T cell	Prodromal_Control
POMZP3	41.3794	0.0452491	0.249139	0.181622	0.855879	NA	Naive CD4+ T cell	Prodromal_Control
CCDC146	29.4289	0.187955	0.124667	1.50766	0.131642	NA	Naive CD4+ T cell	Prodromal_Control
FGL2	5.42283	-0.825535	0.659551	-1.25166	0.210693	NA	Naive CD4+ T cell	Prodromal_Control
GSAP	39.0701	0.161353	0.114126	1.41381	0.157418	NA	Naive CD4+ T cell	Prodromal_Control
PTPN12	20.0417	0.296792	0.14377	2.06436	0.0389838	NA	Naive CD4+ T cell	Prodromal_Control
RSBN1L	167.209	0.0879915	0.0794118	1.10804	0.267845	0.561802	Naive CD4+ T cell	Prodromal_Control
TMEM60	26.8577	-0.257899	0.170921	-1.50888	0.13133	NA	Naive CD4+ T cell	Prodromal_Control
PHTF2	98.3321	0.0212237	0.0906306	0.234178	0.814847	0.922789	Naive CD4+ T cell	Prodromal_Control
GNAI1	4.005	0.29505	0.369093	0.799392	0.424063	NA	Naive CD4+ T cell	Prodromal_Control
SEMA3A	7.99984	-0.115494	0.37483	-0.308124	0.757988	NA	Naive CD4+ T cell	Prodromal_Control
KIAA1324L	21.9576	-0.186555	0.226727	-0.822816	0.410613	NA	Naive CD4+ T cell	Prodromal_Control
DMTF1	105.687	0.0919883	0.0857157	1.07318	0.283191	0.575755	Naive CD4+ T cell	Prodromal_Control
TMEM243	327.206	0.200409	0.061377	3.26522	0.00109378	0.0506105	Naive CD4+ T cell	Prodromal_Control
CROT	20.2934	0.194301	0.140349	1.38442	0.16623	NA	Naive CD4+ T cell	Prodromal_Control
ABCB1	9.54732	0.797771	0.298417	2.67335	0.0075099	NA	Naive CD4+ T cell	Prodromal_Control
RUNDC3B	4.21955	0.627858	0.354533	1.77094	0.0765704	NA	Naive CD4+ T cell	Prodromal_Control
SLC25A40	36.6241	-0.0649677	0.112476	-0.577616	0.563523	NA	Naive CD4+ T cell	Prodromal_Control
DBF4	95.673	0.152774	0.116223	1.31449	0.188682	0.482059	Naive CD4+ T cell	Prodromal_Control
ADAM22	10.0586	0.20843	0.21672	0.961749	0.336176	NA	Naive CD4+ T cell	Prodromal_Control
SRI	195.259	0.045301	0.0785222	0.57692	0.563993	0.787092	Naive CD4+ T cell	Prodromal_Control
GTPBP10	84.5507	-0.135086	0.0720938	-1.87375	0.0609645	0.278498	Naive CD4+ T cell	Prodromal_Control
MTERF1	45.0162	-0.167124	0.096499	-1.73187	0.0832958	NA	Naive CD4+ T cell	Prodromal_Control
AKAP9	213.376	-0.0422055	0.0597673	-0.706163	0.480087	0.738987	Naive CD4+ T cell	Prodromal_Control
CYP51A1	38.2315	-0.267077	0.121564	-2.19701	0.02802	NA	Naive CD4+ T cell	Prodromal_Control
KRIT1	96.6091	-0.0937174	0.0726965	-1.28916	0.197343	0.494448	Naive CD4+ T cell	Prodromal_Control
ANKIB1	88.5227	-0.104227	0.0818869	-1.27282	0.203081	0.502099	Naive CD4+ T cell	Prodromal_Control
GATAD1	39.9997	0.12811	0.107997	1.18624	0.235528	NA	Naive CD4+ T cell	Prodromal_Control
PEX1	56.7772	0.0795464	0.0905764	0.878224	0.379822	NA	Naive CD4+ T cell	Prodromal_Control
RBM48	68.9234	0.332062	0.0911834	3.64169	0.000270856	NA	Naive CD4+ T cell	Prodromal_Control
FAM133B	157.628	0.189201	0.0803568	2.35451	0.0185473	0.168963	Naive CD4+ T cell	Prodromal_Control
CDK6	175.102	-0.340907	0.191877	-1.7767	0.0756183	0.312118	Naive CD4+ T cell	Prodromal_Control
SAMD9	96.8784	-0.131771	0.0879425	-1.49838	0.134034	0.413912	Naive CD4+ T cell	Prodromal_Control
SAMD9L	50.9244	-0.0926838	0.128866	-0.719224	0.472003	NA	Naive CD4+ T cell	Prodromal_Control
VPS50	64.4532	-0.0100321	0.084337	-0.118953	0.905313	NA	Naive CD4+ T cell	Prodromal_Control
BET1	44.2792	0.0526579	0.0978003	0.538423	0.590285	NA	Naive CD4+ T cell	Prodromal_Control
CASD1	80.4783	-0.0287918	0.0837486	-0.343788	0.731005	0.880173	Naive CD4+ T cell	Prodromal_Control
SGCE	9.81449	0.162932	0.211888	0.768955	0.44192	NA	Naive CD4+ T cell	Prodromal_Control
PON2	5.65792	0.15727	0.266749	0.58958	0.555472	NA	Naive CD4+ T cell	Prodromal_Control
SLC25A13	37.1945	-0.126291	0.111895	-1.12866	0.259043	NA	Naive CD4+ T cell	Prodromal_Control
SEM1	231.53	0.0978652	0.0756218	1.29414	0.195617	0.49161	Naive CD4+ T cell	Prodromal_Control
SDHAF3	62.7426	-0.134755	0.125358	-1.07496	0.282392	NA	Naive CD4+ T cell	Prodromal_Control
ASNS	12.449	0.0689163	0.173397	0.397448	0.691037	NA	Naive CD4+ T cell	Prodromal_Control
LMTK2	56.2209	0.0637021	0.100982	0.630824	0.528156	NA	Naive CD4+ T cell	Prodromal_Control
TECPR1	99.1784	0.00724499	0.071422	0.101439	0.919202	0.970885	Naive CD4+ T cell	Prodromal_Control
BRI3	230.039	0.148379	0.0714267	2.07736	0.0377683	0.229772	Naive CD4+ T cell	Prodromal_Control
BAIAP2L1	106.944	0.258531	0.133218	1.94065	0.0523003	0.263491	Naive CD4+ T cell	Prodromal_Control
TRRAP	82.3651	-0.0478635	0.0892951	-0.536015	0.591948	0.80239	Naive CD4+ T cell	Prodromal_Control
SMURF1	40.6701	0.0990068	0.141781	0.698306	0.484986	NA	Naive CD4+ T cell	Prodromal_Control
ARPC1A	89.2779	0.0813104	0.0729927	1.11395	0.2653	0.559819	Naive CD4+ T cell	Prodromal_Control
ARPC1B	646.974	-0.255622	0.116975	-2.18528	0.0288686	0.203859	Naive CD4+ T cell	Prodromal_Control
PDAP1	163.642	0.11994	0.069445	1.72713	0.0841448	0.329645	Naive CD4+ T cell	Prodromal_Control
BUD31	112.249	0.130165	0.0758611	1.71583	0.0861931	0.332714	Naive CD4+ T cell	Prodromal_Control
PTCD1	15.2493	-0.00207506	0.154646	-0.0134181	0.989294	NA	Naive CD4+ T cell	Prodromal_Control
CPSF4	23.0402	-0.0339267	0.133963	-0.253255	0.800071	NA	Naive CD4+ T cell	Prodromal_Control
ATP5MF	284.894	0.05637	0.119419	0.472035	0.636902	0.828715	Naive CD4+ T cell	Prodromal_Control
ZNF789	46.036	0.319054	0.0969381	3.29131	0.000997205	NA	Naive CD4+ T cell	Prodromal_Control
ZNF394	155.081	0.171983	0.128297	1.34051	0.18008	0.471518	Naive CD4+ T cell	Prodromal_Control
ZKSCAN5	11.9837	0.188368	0.168055	1.12087	0.262342	NA	Naive CD4+ T cell	Prodromal_Control
FAM200A	21.1307	-0.155915	0.14625	-1.06609	0.286384	NA	Naive CD4+ T cell	Prodromal_Control
ZNF655	136.396	0.103514	0.0844518	1.22572	0.220306	0.520489	Naive CD4+ T cell	Prodromal_Control
ZSCAN25	34.4635	-0.0304677	0.108264	-0.281421	0.778387	NA	Naive CD4+ T cell	Prodromal_Control
CYP3A5	6.64676	0.167425	0.223552	0.74893	0.453899	NA	Naive CD4+ T cell	Prodromal_Control
TRIM4	116.247	-0.0350922	0.0644891	-0.544157	0.586333	0.800102	Naive CD4+ T cell	Prodromal_Control
ZKSCAN1	116.865	0.0890397	0.0643488	1.3837	0.166449	0.452033	Naive CD4+ T cell	Prodromal_Control
ZSCAN21	6.88937	-0.232495	0.250295	-0.928883	0.35295	NA	Naive CD4+ T cell	Prodromal_Control
ZNF3	27.9295	0.315339	0.129583	2.4335	0.0149538	NA	Naive CD4+ T cell	Prodromal_Control
COPS6	164.152	0.0339516	0.0566128	0.599715	0.548696	0.774855	Naive CD4+ T cell	Prodromal_Control
MCM7	51.1838	0.0885691	0.0940227	0.941996	0.346195	NA	Naive CD4+ T cell	Prodromal_Control
AP4M1	7.32733	-0.240911	0.216352	-1.11351	0.265488	NA	Naive CD4+ T cell	Prodromal_Control
TAF6	63.5139	0.000940193	0.0801081	0.0117365	0.990636	NA	Naive CD4+ T cell	Prodromal_Control
CNPY4	34.4003	0.0344589	0.101772	0.33859	0.734919	NA	Naive CD4+ T cell	Prodromal_Control
MBLAC1	4.28198	0.274826	0.299089	0.918876	0.35816	NA	Naive CD4+ T cell	Prodromal_Control
LAMTOR4	538.527	0.142155	0.10012	1.41984	0.155653	0.442	Naive CD4+ T cell	Prodromal_Control
GAL3ST4	13.7484	-0.244487	0.192989	-1.26684	0.205211	NA	Naive CD4+ T cell	Prodromal_Control
GPC2	24.6492	0.138328	0.150143	0.921305	0.356891	NA	Naive CD4+ T cell	Prodromal_Control
STAG3	9.41714	0.136291	0.213759	0.637594	0.523738	NA	Naive CD4+ T cell	Prodromal_Control
CASTOR3	19.5789	0.0388814	0.160408	0.24239	0.808478	NA	Naive CD4+ T cell	Prodromal_Control
PVRIG	11.7788	-0.00236355	0.217155	-0.0108842	0.991316	NA	Naive CD4+ T cell	Prodromal_Control
SPDYE3	5.35386	-0.0465249	0.254525	-0.182791	0.854962	NA	Naive CD4+ T cell	Prodromal_Control
PILRB	35.6502	0.174719	0.123679	1.41269	0.157748	NA	Naive CD4+ T cell	Prodromal_Control
PILRA	4.07257	0.535627	0.461497	1.16063	0.245792	NA	Naive CD4+ T cell	Prodromal_Control
ZCWPW1	24.2343	0.0783086	0.131757	0.594342	0.552283	NA	Naive CD4+ T cell	Prodromal_Control
MEPCE	39.2033	-0.177741	0.130404	-1.363	0.172882	NA	Naive CD4+ T cell	Prodromal_Control
PPP1R35	164.905	0.2301	0.0894789	2.57155	0.0101243	0.125948	Naive CD4+ T cell	Prodromal_Control
TSC22D4	260.443	-0.165815	0.0977276	-1.6967	0.0897529	0.337739	Naive CD4+ T cell	Prodromal_Control
AGFG2	34.3839	0.00503162	0.107722	0.0467095	0.962745	NA	Naive CD4+ T cell	Prodromal_Control
SAP25	27.0447	0.222543	0.142459	1.56215	0.118252	NA	Naive CD4+ T cell	Prodromal_Control
LRCH4	128.824	0.0578418	0.0723377	0.799608	0.423938	0.703178	Naive CD4+ T cell	Prodromal_Control
PCOLCE	5.66666	-0.0166369	0.247462	-0.06723	0.946399	NA	Naive CD4+ T cell	Prodromal_Control
MOSPD3	42.7278	-0.0137119	0.111867	-0.122573	0.902445	NA	Naive CD4+ T cell	Prodromal_Control
GNB2	285.427	-0.013437	0.0686014	-0.195871	0.844711	0.937662	Naive CD4+ T cell	Prodromal_Control
GIGYF1	36.1475	0.243911	0.120962	2.01643	0.0437551	NA	Naive CD4+ T cell	Prodromal_Control
POP7	31.993	-0.148288	0.119302	-1.24296	0.213881	NA	Naive CD4+ T cell	Prodromal_Control
SLC12A9	41.6923	0.150495	0.0977786	1.53914	0.123769	NA	Naive CD4+ T cell	Prodromal_Control
TRIP6	6.8359	0.0344632	0.236393	0.145788	0.884089	NA	Naive CD4+ T cell	Prodromal_Control
SRRT	133.91	0.0272939	0.0639798	0.426602	0.669669	0.848309	Naive CD4+ T cell	Prodromal_Control
TRIM56	93.302	0.104136	0.0841983	1.23679	0.216165	0.51534	Naive CD4+ T cell	Prodromal_Control
AP1S1	30.0822	0.0081779	0.140254	0.0583079	0.953503	NA	Naive CD4+ T cell	Prodromal_Control
PLOD3	26.4165	-0.241345	0.143523	-1.68158	0.0926508	NA	Naive CD4+ T cell	Prodromal_Control
ZNHIT1	138.142	0.0255604	0.0868783	0.29421	0.768598	0.899494	Naive CD4+ T cell	Prodromal_Control
CLDN15	5.03285	0.156295	0.255145	0.612574	0.540158	NA	Naive CD4+ T cell	Prodromal_Control
FIS1	312.087	0.175532	0.080981	2.16756	0.0301919	0.205786	Naive CD4+ T cell	Prodromal_Control
IFT22	9.57804	-0.128184	0.226309	-0.566412	0.571114	NA	Naive CD4+ T cell	Prodromal_Control
CUX1	83.1861	0.0735562	0.0843494	0.872042	0.383185	0.668845	Naive CD4+ T cell	Prodromal_Control
PRKRIP1	134.051	0.0723787	0.0652066	1.10999	0.267004	0.561261	Naive CD4+ T cell	Prodromal_Control
ORAI2	37.2929	0.00560281	0.117662	0.047618	0.962021	NA	Naive CD4+ T cell	Prodromal_Control
ALKBH4	21.0779	-0.069764	0.145231	-0.480367	0.630966	NA	Naive CD4+ T cell	Prodromal_Control
LRWD1	16.3312	-0.200263	0.158451	-1.26388	0.206273	NA	Naive CD4+ T cell	Prodromal_Control
POLR2J	189.952	0.0804272	0.072936	1.10271	0.270154	0.5648	Naive CD4+ T cell	Prodromal_Control
SPDYE2	6.50786	0.444614	0.365887	1.21517	0.224302	NA	Naive CD4+ T cell	Prodromal_Control
POLR2J3	104.339	0.119214	0.163896	0.727373	0.466997	0.731943	Naive CD4+ T cell	Prodromal_Control
RASA4	64.2779	0.145924	0.135888	1.07385	0.28289	NA	Naive CD4+ T cell	Prodromal_Control
UPK3BL1	6.82949	0.0676939	0.260151	0.26021	0.794701	NA	Naive CD4+ T cell	Prodromal_Control
SPDYE2B	11.223	0.186863	0.236128	0.791364	0.428732	NA	Naive CD4+ T cell	Prodromal_Control
POLR2J2	5.56729	-0.021928	0.419348	-0.0522908	0.958297	NA	Naive CD4+ T cell	Prodromal_Control
FAM185A	23.7925	-0.164795	0.146366	-1.12591	0.260202	NA	Naive CD4+ T cell	Prodromal_Control
FBXL13	7.09955	0.043375	0.224902	0.192862	0.847067	NA	Naive CD4+ T cell	Prodromal_Control
ARMC10	73.623	-0.204653	0.0968185	-2.11378	0.0345344	NA	Naive CD4+ T cell	Prodromal_Control
NAPEPLD	18.9354	0.0220045	0.16122	0.136488	0.891436	NA	Naive CD4+ T cell	Prodromal_Control
PMPCB	208.72	0.122098	0.0619649	1.97044	0.0487879	0.254113	Naive CD4+ T cell	Prodromal_Control
DNAJC2	109.503	0.00891562	0.0685301	0.130098	0.896489	0.9624	Naive CD4+ T cell	Prodromal_Control
PSMC2	78.1983	0.191775	0.0828143	2.31572	0.0205735	0.174401	Naive CD4+ T cell	Prodromal_Control
SLC26A5	5.78586	0.675988	0.399918	1.69032	0.0909676	NA	Naive CD4+ T cell	Prodromal_Control
ORC5	52.3741	0.0283491	0.0972232	0.291588	0.770602	NA	Naive CD4+ T cell	Prodromal_Control
KMT2E	501.205	0.224093	0.0782572	2.86355	0.00418928	0.0891022	Naive CD4+ T cell	Prodromal_Control
SRPK2	249.6	0.134684	0.0499913	2.69415	0.00705682	0.103648	Naive CD4+ T cell	Prodromal_Control
PUS7	11.3472	0.010774	0.197893	0.0544435	0.956582	NA	Naive CD4+ T cell	Prodromal_Control
RINT1	27.64	-0.207483	0.113991	-1.82017	0.0687326	NA	Naive CD4+ T cell	Prodromal_Control
EFCAB10	6.8581	0.1206	0.248416	0.485475	0.627339	NA	Naive CD4+ T cell	Prodromal_Control
ATXN7L1	91.9382	-0.135105	0.081601	-1.65568	0.0977867	0.350957	Naive CD4+ T cell	Prodromal_Control
CDHR3	40.7158	-0.182756	0.130744	-1.39782	0.162166	NA	Naive CD4+ T cell	Prodromal_Control
SYPL1	169.27	-0.123955	0.0615122	-2.01512	0.0438919	0.24329	Naive CD4+ T cell	Prodromal_Control
NAMPT	34.8944	0.101653	0.134551	0.755496	0.449951	NA	Naive CD4+ T cell	Prodromal_Control
CCDC71L	37.8253	0.116071	0.104586	1.10981	0.26708	NA	Naive CD4+ T cell	Prodromal_Control
PIK3CG	35.6787	-0.111022	0.117922	-0.941487	0.346455	NA	Naive CD4+ T cell	Prodromal_Control
PRKAR2B	6.52245	-0.572257	0.248838	-2.29971	0.0214644	NA	Naive CD4+ T cell	Prodromal_Control
HBP1	187.48	0.173552	0.115953	1.49675	0.134459	0.413912	Naive CD4+ T cell	Prodromal_Control
COG5	160.279	0.136266	0.0958016	1.42238	0.154917	0.441189	Naive CD4+ T cell	Prodromal_Control
DUS4L	28.7614	0.290812	0.129582	2.24423	0.0248173	NA	Naive CD4+ T cell	Prodromal_Control
BCAP29	35.5102	0.0104955	0.109424	0.0959166	0.923587	NA	Naive CD4+ T cell	Prodromal_Control
CBLL1	116.852	0.124971	0.103968	1.20202	0.229358	0.524995	Naive CD4+ T cell	Prodromal_Control
SLC26A3	2.75684	0.371084	0.932235	0.398059	0.690587	NA	Naive CD4+ T cell	Prodromal_Control
DLD	78.9414	0.0806738	0.0768616	1.0496	0.293903	0.586131	Naive CD4+ T cell	Prodromal_Control
NRCAM	5.83513	-0.290414	0.583439	-0.497761	0.618652	NA	Naive CD4+ T cell	Prodromal_Control
PNPLA8	76.7237	-0.0559917	0.10397	-0.538537	0.590207	0.802035	Naive CD4+ T cell	Prodromal_Control
THAP5	39.6272	0.0233685	0.156151	0.149653	0.881039	NA	Naive CD4+ T cell	Prodromal_Control
DNAJB9	98.4228	0.13761	0.120989	1.13737	0.255382	0.549735	Naive CD4+ T cell	Prodromal_Control
IMMP2L	217.486	-0.0192189	0.081249	-0.236543	0.813011	0.921828	Naive CD4+ T cell	Prodromal_Control
LRRN3	69.9504	-0.12883	0.28965	-0.444777	0.656481	NA	Naive CD4+ T cell	Prodromal_Control
ZNF277	93.3202	0.0383602	0.0614302	0.624451	0.532331	0.767554	Naive CD4+ T cell	Prodromal_Control
IFRD1	82.6489	-0.0300076	0.139722	-0.214767	0.829949	0.931078	Naive CD4+ T cell	Prodromal_Control
TMEM168	58.0866	0.120724	0.0897179	1.3456	0.178433	NA	Naive CD4+ T cell	Prodromal_Control
BMT2	63.2159	-0.174357	0.084474	-2.06403	0.039015	NA	Naive CD4+ T cell	Prodromal_Control
SMIM30	22.8746	-0.0136654	0.146487	-0.0932872	0.925675	NA	Naive CD4+ T cell	Prodromal_Control
MDFIC	255.694	-0.196181	0.103358	-1.89807	0.0576863	0.271905	Naive CD4+ T cell	Prodromal_Control
TES	168.049	-0.0610701	0.092618	-0.659376	0.509654	0.754586	Naive CD4+ T cell	Prodromal_Control
CAPZA2	126.499	-0.0950556	0.0671609	-1.41534	0.156969	0.442	Naive CD4+ T cell	Prodromal_Control
ST7	6.17828	0.0237315	0.241256	0.0983665	0.921641	NA	Naive CD4+ T cell	Prodromal_Control
LSM8	219.666	0.0798167	0.0671	1.18952	0.234236	0.530607	Naive CD4+ T cell	Prodromal_Control
ING3	47.9558	0.05948	0.0943094	0.63069	0.528243	NA	Naive CD4+ T cell	Prodromal_Control
FAM3C	51.9065	0.191855	0.112881	1.69963	0.0892005	NA	Naive CD4+ T cell	Prodromal_Control
AASS	7.52436	0.433125	0.253721	1.70709	0.0878045	NA	Naive CD4+ T cell	Prodromal_Control
NDUFA5	133.69	-0.0306453	0.0729335	-0.420181	0.674353	0.851454	Naive CD4+ T cell	Prodromal_Control
WASL	53.5524	0.220503	0.107594	2.0494	0.0404228	NA	Naive CD4+ T cell	Prodromal_Control
POT1	33.8038	0.0136234	0.110295	0.123518	0.901697	NA	Naive CD4+ T cell	Prodromal_Control
ZNF800	205.149	0.0803035	0.0790276	1.01614	0.30956	0.601475	Naive CD4+ T cell	Prodromal_Control
GCC1	18.3398	0.129777	0.182606	0.710692	0.477275	NA	Naive CD4+ T cell	Prodromal_Control
ARF5	277.094	0.0325172	0.0577613	0.562957	0.573464	0.792397	Naive CD4+ T cell	Prodromal_Control
SND1	154.751	-0.143692	0.0643342	-2.23353	0.0255143	0.191905	Naive CD4+ T cell	Prodromal_Control
RBM28	35.5278	-0.268693	0.106475	-2.52353	0.0116184	NA	Naive CD4+ T cell	Prodromal_Control
IMPDH1	52.9086	-0.0834807	0.0962793	-0.867067	0.385905	NA	Naive CD4+ T cell	Prodromal_Control
METTL2B	34.6046	0.0755017	0.10597	0.71248	0.476167	NA	Naive CD4+ T cell	Prodromal_Control
CALU	43.2273	0.0604808	0.114999	0.525923	0.598941	NA	Naive CD4+ T cell	Prodromal_Control
CCDC136	7.20738	0.263256	0.254942	1.03261	0.301785	NA	Naive CD4+ T cell	Prodromal_Control
ATP6V1F	211.479	0.0325205	0.0809518	0.401727	0.687885	0.856923	Naive CD4+ T cell	Prodromal_Control
TNPO3	68.6458	0.0475114	0.0788565	0.602505	0.546838	NA	Naive CD4+ T cell	Prodromal_Control
TSPAN33	11.77	0.0166443	0.206591	0.0805662	0.935787	NA	Naive CD4+ T cell	Prodromal_Control
AHCYL2	50.0284	-0.0579501	0.108322	-0.53498	0.592664	NA	Naive CD4+ T cell	Prodromal_Control
NRF1	92.873	-0.0298228	0.0842618	-0.35393	0.723391	0.876583	Naive CD4+ T cell	Prodromal_Control
UBE2H	129.681	0.0705799	0.0873399	0.808106	0.419029	0.699925	Naive CD4+ T cell	Prodromal_Control
ZC3HC1	24.7991	0.0458115	0.120115	0.381398	0.702908	NA	Naive CD4+ T cell	Prodromal_Control
KLHDC10	38.1494	-0.106572	0.107069	-0.995364	0.319559	NA	Naive CD4+ T cell	Prodromal_Control
TMEM209	62.7603	0.058089	0.0787361	0.737769	0.460655	NA	Naive CD4+ T cell	Prodromal_Control
CPA5	5.26575	2.55704	0.705061	3.62669	0.00028708	NA	Naive CD4+ T cell	Prodromal_Control
CEP41	16.0685	-0.0119337	0.17389	-0.0686277	0.945286	NA	Naive CD4+ T cell	Prodromal_Control
MEST	7.46868	0.341163	0.243131	1.4032	0.160556	NA	Naive CD4+ T cell	Prodromal_Control
COPG2	28.6718	-0.0869223	0.12131	-0.716533	0.473662	NA	Naive CD4+ T cell	Prodromal_Control
MKLN1	171.667	0.0930449	0.0751132	1.23873	0.215446	0.514591	Naive CD4+ T cell	Prodromal_Control
PLXNA4	7.92746	-0.702268	0.363848	-1.93011	0.0535929	NA	Naive CD4+ T cell	Prodromal_Control
CHCHD3	131.802	-0.0214757	0.0656299	-0.327224	0.743498	0.886169	Naive CD4+ T cell	Prodromal_Control
EXOC4	209.157	-0.0154686	0.0664442	-0.232806	0.815912	0.923326	Naive CD4+ T cell	Prodromal_Control
SLC35B4	22.9949	0.194848	0.121162	1.60816	0.107799	NA	Naive CD4+ T cell	Prodromal_Control
AKR1B1	142.084	0.0168504	0.0678016	0.248525	0.803729	0.918614	Naive CD4+ T cell	Prodromal_Control
BPGM	23.9289	0.0210922	0.205921	0.102428	0.918417	NA	Naive CD4+ T cell	Prodromal_Control
CALD1	9.41962	-0.485937	0.249964	-1.94403	0.0518915	NA	Naive CD4+ T cell	Prodromal_Control
AGBL3	38.5139	0.0751076	0.135311	0.555073	0.578845	NA	Naive CD4+ T cell	Prodromal_Control
CYREN	50.5695	-0.166708	0.082915	-2.01059	0.0443684	NA	Naive CD4+ T cell	Prodromal_Control
TMEM140	38.0934	0.213835	0.131241	1.62933	0.103242	NA	Naive CD4+ T cell	Prodromal_Control
WDR91	22.6924	0.0303036	0.129852	0.233371	0.815474	NA	Naive CD4+ T cell	Prodromal_Control
CNOT4	140.991	0.0822765	0.0677553	1.21432	0.224626	0.522364	Naive CD4+ T cell	Prodromal_Control
NUP205	55.8267	0.0190272	0.0764715	0.248814	0.803505	NA	Naive CD4+ T cell	Prodromal_Control
STMP1	173.197	0.0554209	0.0616981	0.898259	0.369048	0.655715	Naive CD4+ T cell	Prodromal_Control
MTPN	208.305	0.0996747	0.0561252	1.77594	0.0757436	0.3123	Naive CD4+ T cell	Prodromal_Control
CREB3L2	17.4819	-0.136553	0.153963	-0.886921	0.375121	NA	Naive CD4+ T cell	Prodromal_Control
TRIM24	48.1834	-0.0503597	0.0913898	-0.551043	0.581604	NA	Naive CD4+ T cell	Prodromal_Control
ZC3HAV1	521.973	0.0316597	0.0718427	0.440681	0.659444	0.842705	Naive CD4+ T cell	Prodromal_Control
TTC26	4.15314	-0.250308	0.309279	-0.809329	0.418326	NA	Naive CD4+ T cell	Prodromal_Control
UBN2	33.228	-0.0689762	0.11252	-0.61301	0.53987	NA	Naive CD4+ T cell	Prodromal_Control
FMC1	66.8188	-0.0514446	0.137245	-0.374838	0.707781	NA	Naive CD4+ T cell	Prodromal_Control
LUC7L2	230.525	0.0517214	0.0652917	0.792158	0.428268	0.706624	Naive CD4+ T cell	Prodromal_Control
HIPK2	122.738	0.135495	0.101934	1.32925	0.183766	0.476232	Naive CD4+ T cell	Prodromal_Control
TBXAS1	7.06458	0.0135543	0.346417	0.0391273	0.968789	NA	Naive CD4+ T cell	Prodromal_Control
PARP12	54.5332	-0.162778	0.105339	-1.54528	0.122279	NA	Naive CD4+ T cell	Prodromal_Control
KDM7A	105.788	0.262495	0.128165	2.04811	0.0405497	0.236926	Naive CD4+ T cell	Prodromal_Control
SLC37A3	45.3201	0.361043	0.141874	2.54481	0.0109337	NA	Naive CD4+ T cell	Prodromal_Control
MKRN1	192.644	0.0689933	0.0636677	1.08365	0.278522	0.574498	Naive CD4+ T cell	Prodromal_Control
ADCK2	36.3479	-0.00910034	0.105697	-0.086098	0.931389	NA	Naive CD4+ T cell	Prodromal_Control
NDUFB2	363.844	0.0901619	0.118484	0.760962	0.44668	0.718711	Naive CD4+ T cell	Prodromal_Control
BRAF	144.309	0.055026	0.0885899	0.621132	0.534513	0.768637	Naive CD4+ T cell	Prodromal_Control
MRPS33	110.717	-0.0776429	0.106185	-0.731203	0.464655	0.730362	Naive CD4+ T cell	Prodromal_Control
AGK	53.1497	0.103347	0.0851648	1.21349	0.224941	NA	Naive CD4+ T cell	Prodromal_Control
SSBP1	331.06	0.136066	0.054625	2.49092	0.0127414	0.142285	Naive CD4+ T cell	Prodromal_Control
EPHB6	94.0559	0.560674	0.148629	3.77231	0.000161743	0.0224181	Naive CD4+ T cell	Prodromal_Control
GSTK1	963.93	0.00716075	0.058237	0.122959	0.90214	0.963237	Naive CD4+ T cell	Prodromal_Control
CASP2	45.5616	-0.0665405	0.103467	-0.643111	0.520152	NA	Naive CD4+ T cell	Prodromal_Control
ZYX	307.914	-0.0241245	0.0717219	-0.336362	0.736598	0.882683	Naive CD4+ T cell	Prodromal_Control
EPHA1	34.1013	-0.209737	0.147006	-1.42672	0.153659	NA	Naive CD4+ T cell	Prodromal_Control
TCAF2	116.474	0.208364	0.158688	1.31304	0.189169	0.482763	Naive CD4+ T cell	Prodromal_Control
TCAF2C	8.80744	-0.323202	0.269109	-1.20101	0.229748	NA	Naive CD4+ T cell	Prodromal_Control
TCAF1	24.5818	-0.30646	0.137259	-2.2327	0.0255685	NA	Naive CD4+ T cell	Prodromal_Control
ARHGEF5	12.1723	0.00635239	0.245643	0.0258603	0.979369	NA	Naive CD4+ T cell	Prodromal_Control
TPK1	102.567	-0.04164	0.0759427	-0.548309	0.58348	0.798501	Naive CD4+ T cell	Prodromal_Control
CUL1	140.548	0.138598	0.0716325	1.93484	0.0530096	0.263491	Naive CD4+ T cell	Prodromal_Control
EZH2	15.74	-0.012314	0.160862	-0.0765496	0.938982	NA	Naive CD4+ T cell	Prodromal_Control
PDIA4	83.3991	-0.178979	0.109254	-1.6382	0.10138	0.357851	Naive CD4+ T cell	Prodromal_Control
ZNF786	22.4026	0.00621786	0.134757	0.0461413	0.963198	NA	Naive CD4+ T cell	Prodromal_Control
ZNF425	6.1601	-0.190205	0.252886	-0.75214	0.451967	NA	Naive CD4+ T cell	Prodromal_Control
ZNF398	42.3678	-0.0310995	0.102523	-0.30334	0.761631	NA	Naive CD4+ T cell	Prodromal_Control
ZNF282	15.862	-0.0694411	0.153781	-0.451558	0.651587	NA	Naive CD4+ T cell	Prodromal_Control
ZNF212	14.5099	0.0106305	0.183047	0.0580754	0.953689	NA	Naive CD4+ T cell	Prodromal_Control
ZNF783	33.1846	-0.079039	0.0988413	-0.799656	0.42391	NA	Naive CD4+ T cell	Prodromal_Control
ZNF777	24.3679	0.0864722	0.130318	0.66355	0.506979	NA	Naive CD4+ T cell	Prodromal_Control
ZNF746	33.7555	0.166357	0.110812	1.50125	0.133291	NA	Naive CD4+ T cell	Prodromal_Control
KRBA1	9.81046	0.0707013	0.187481	0.377112	0.706091	NA	Naive CD4+ T cell	Prodromal_Control
ZNF467	22.2605	-0.134974	0.162686	-0.829656	0.406733	NA	Naive CD4+ T cell	Prodromal_Control
ZNF862	110.646	0.0645688	0.0745255	0.866398	0.386272	0.670843	Naive CD4+ T cell	Prodromal_Control
ATP6V0E2	190.455	0.107671	0.104102	1.03428	0.301004	0.594143	Naive CD4+ T cell	Prodromal_Control
ACTR3C	18.0496	-0.0561604	0.173785	-0.323161	0.746573	NA	Naive CD4+ T cell	Prodromal_Control
ZBED6CL	11.3484	-0.325943	0.190221	-1.7135	0.086621	NA	Naive CD4+ T cell	Prodromal_Control
REPIN1	81.233	-0.0772056	0.0846534	-0.912021	0.361758	0.650995	Naive CD4+ T cell	Prodromal_Control
ZNF775	12.0327	0.0815787	0.194502	0.419424	0.674906	NA	Naive CD4+ T cell	Prodromal_Control
GIMAP8	78.1857	-0.33183	0.143365	-2.31458	0.0206359	0.174401	Naive CD4+ T cell	Prodromal_Control
GIMAP7	1097.69	-0.0774049	0.121552	-0.636803	0.524253	0.763577	Naive CD4+ T cell	Prodromal_Control
GIMAP4	576.531	-0.442269	0.205395	-2.15326	0.0312982	0.209616	Naive CD4+ T cell	Prodromal_Control
GIMAP6	92.3728	-0.176403	0.110231	-1.60031	0.109531	0.371632	Naive CD4+ T cell	Prodromal_Control
GIMAP2	207.735	-0.216988	0.0943311	-2.30028	0.0214323	0.178263	Naive CD4+ T cell	Prodromal_Control
GIMAP1	415.721	-0.155052	0.123257	-1.25796	0.208408	0.506679	Naive CD4+ T cell	Prodromal_Control
GIMAP5	592.35	-0.22719	0.11043	-2.05732	0.0396556	0.235505	Naive CD4+ T cell	Prodromal_Control
KCNH2	8.13027	0.172423	0.217246	0.793678	0.427383	NA	Naive CD4+ T cell	Prodromal_Control
NOS3	10.7934	-0.395296	0.196082	-2.01598	0.0438023	NA	Naive CD4+ T cell	Prodromal_Control
ATG9B	36.7702	-0.0659038	0.14085	-0.467899	0.639857	NA	Naive CD4+ T cell	Prodromal_Control
ABCB8	34.8587	-0.169915	0.104789	-1.6215	0.104911	NA	Naive CD4+ T cell	Prodromal_Control
CDK5	12.6502	-0.226577	0.180119	-1.25793	0.208417	NA	Naive CD4+ T cell	Prodromal_Control
SLC4A2	14.5427	-0.11679	0.157845	-0.739903	0.459359	NA	Naive CD4+ T cell	Prodromal_Control
FASTK	100.135	0.105276	0.080434	1.30885	0.190586	0.484778	Naive CD4+ T cell	Prodromal_Control
TMUB1	144.599	-0.0340099	0.0692413	-0.49118	0.623299	0.819393	Naive CD4+ T cell	Prodromal_Control
AGAP3	16.2184	0.236206	0.157337	1.50128	0.133284	NA	Naive CD4+ T cell	Prodromal_Control
ABCF2	55.2833	-0.317362	0.116219	-2.73073	0.00631947	NA	Naive CD4+ T cell	Prodromal_Control
CHPF2	26.2373	-0.0234877	0.116037	-0.202416	0.839591	NA	Naive CD4+ T cell	Prodromal_Control
SMARCD3	16.7345	0.0132035	0.152945	0.0863284	0.931205	NA	Naive CD4+ T cell	Prodromal_Control
NUB1	177.383	0.0984433	0.0667392	1.47504	0.140201	0.42209	Naive CD4+ T cell	Prodromal_Control
WDR86	8.10836	-0.110085	0.425706	-0.258593	0.795949	NA	Naive CD4+ T cell	Prodromal_Control
RHEB	77.9239	-0.137368	0.0769593	-1.78495	0.0742701	0.310045	Naive CD4+ T cell	Prodromal_Control
PRKAG2	85.9535	0.0534746	0.0847283	0.63113	0.527956	0.76492	Naive CD4+ T cell	Prodromal_Control
GALNT11	50.8453	0.0336943	0.0921818	0.36552	0.714723	NA	Naive CD4+ T cell	Prodromal_Control
KMT2C	233.423	0.164287	0.0825315	1.9906	0.0465247	0.249916	Naive CD4+ T cell	Prodromal_Control
ACTR3B	18.746	-0.0345762	0.141877	-0.243706	0.807459	NA	Naive CD4+ T cell	Prodromal_Control
PAXIP1	15.5562	0.121518	0.168342	0.72185	0.470387	NA	Naive CD4+ T cell	Prodromal_Control
INSIG1	53.6815	0.222945	0.133082	1.67524	0.0938876	NA	Naive CD4+ T cell	Prodromal_Control
RBM33	179.763	0.106555	0.0948189	1.12377	0.261109	0.554912	Naive CD4+ T cell	Prodromal_Control
LMBR1	122.303	0.100363	0.0894392	1.12214	0.261803	0.555483	Naive CD4+ T cell	Prodromal_Control
NOM1	29.8343	-0.00360692	0.119778	-0.0301133	0.975977	NA	Naive CD4+ T cell	Prodromal_Control
UBE3C	75.9137	-0.100677	0.0854596	-1.17806	0.238772	0.532529	Naive CD4+ T cell	Prodromal_Control
DNAJB6	146.434	0.0755927	0.096194	0.785836	0.431963	0.708668	Naive CD4+ T cell	Prodromal_Control
PTPRN2	20.4004	-0.0959811	0.18004	-0.533109	0.593958	NA	Naive CD4+ T cell	Prodromal_Control
NCAPG2	19.0844	0.343388	0.51474	0.667109	NA	NA	Naive CD4+ T cell	Prodromal_Control
ESYT2	279.944	0.062239	0.0701712	0.886959	0.375101	0.660199	Naive CD4+ T cell	Prodromal_Control
WDR60	54.4972	0.18547	0.131316	1.4124	0.157832	NA	Naive CD4+ T cell	Prodromal_Control
ZNF596	14.5012	0.266433	0.159507	1.67035	0.094851	NA	Naive CD4+ T cell	Prodromal_Control
FBXO25	35.1935	0.174504	0.106537	1.63797	0.101429	NA	Naive CD4+ T cell	Prodromal_Control
ERICH1	158.002	0.130508	0.0808777	1.61364	0.106605	0.365897	Naive CD4+ T cell	Prodromal_Control
CLN8	19.604	0.187341	0.152242	1.23055	0.218492	NA	Naive CD4+ T cell	Prodromal_Control
ARHGEF10	8.26681	-0.0191127	0.301339	-0.0634258	0.949427	NA	Naive CD4+ T cell	Prodromal_Control
KBTBD11	7.5253	-0.0142048	0.238187	-0.0596374	0.952444	NA	Naive CD4+ T cell	Prodromal_Control
MYOM2	10.7881	-0.0350744	0.420369	-0.0834372	0.933504	NA	Naive CD4+ T cell	Prodromal_Control
MCPH1	85.2395	0.0668653	0.0729689	0.916352	0.359482	0.649937	Naive CD4+ T cell	Prodromal_Control
ANGPT2	7.94779	-0.0340759	0.220396	-0.154612	0.877127	NA	Naive CD4+ T cell	Prodromal_Control
AGPAT5	41.7067	0.0931676	0.134754	0.69139	0.48932	NA	Naive CD4+ T cell	Prodromal_Control
PRAG1	61.5957	-0.163077	0.144548	-1.12819	0.25924	NA	Naive CD4+ T cell	Prodromal_Control
MFHAS1	65.8683	-0.0723019	0.106547	-0.678594	0.497395	NA	Naive CD4+ T cell	Prodromal_Control
ERI1	14.1322	-0.442058	0.168093	-2.62984	0.00854247	NA	Naive CD4+ T cell	Prodromal_Control
PPP1R3B	11.262	0.277482	0.228467	1.21454	0.224542	NA	Naive CD4+ T cell	Prodromal_Control
TNKS	111.724	0.10191	0.0969845	1.05078	0.293358	0.585856	Naive CD4+ T cell	Prodromal_Control
MSRA	78.9137	0.148632	0.0917853	1.61934	0.105374	0.363615	Naive CD4+ T cell	Prodromal_Control
PINX1	42.2279	-0.0210469	0.0996926	-0.211118	0.832795	NA	Naive CD4+ T cell	Prodromal_Control
XKR6	61.9544	-0.0688077	0.0961344	-0.715745	0.474149	NA	Naive CD4+ T cell	Prodromal_Control
MTMR9	19.7409	0.0169053	0.133313	0.126809	0.899092	NA	Naive CD4+ T cell	Prodromal_Control
BLK	4.25758	0.162303	0.454642	0.35699	0.721099	NA	Naive CD4+ T cell	Prodromal_Control
NEIL2	25.48	-0.136583	0.124667	-1.09558	0.273263	NA	Naive CD4+ T cell	Prodromal_Control
FDFT1	235.51	0.135891	0.088431	1.5367	0.124368	0.396474	Naive CD4+ T cell	Prodromal_Control
CTSB	117.036	-0.0921135	0.0943511	-0.976284	0.328924	0.617594	Naive CD4+ T cell	Prodromal_Control
LONRF1	17.0395	0.129845	0.159199	0.815616	0.41472	NA	Naive CD4+ T cell	Prodromal_Control
MICU3	55.6059	0.242046	0.169532	1.42773	0.153369	NA	Naive CD4+ T cell	Prodromal_Control
ZDHHC2	59.6831	0.0507024	0.0844338	0.600499	0.548174	NA	Naive CD4+ T cell	Prodromal_Control
CNOT7	185.365	0.0767747	0.0521567	1.472	0.141021	0.422128	Naive CD4+ T cell	Prodromal_Control
VPS37A	36.3613	-0.378392	0.110833	-3.41408	0.000639971	NA	Naive CD4+ T cell	Prodromal_Control
MTUS1	13.5993	0.00413968	0.229213	0.0180604	0.985591	NA	Naive CD4+ T cell	Prodromal_Control
PCM1	265.307	-0.0548766	0.0740269	-0.741306	0.458508	0.726519	Naive CD4+ T cell	Prodromal_Control
ASAH1	99.6133	0.0469993	0.081906	0.57382	0.566089	0.788716	Naive CD4+ T cell	Prodromal_Control
SH2D4A	5.47609	0.0527551	0.268534	0.196456	0.844253	NA	Naive CD4+ T cell	Prodromal_Control
CSGALNACT1	264.791	-0.168297	0.0911884	-1.84559	0.064951	0.287502	Naive CD4+ T cell	Prodromal_Control
INTS10	144.289	-0.0362149	0.0546926	-0.662153	0.507873	0.75303	Naive CD4+ T cell	Prodromal_Control
ATP6V1B2	47.7245	-0.233232	0.0955736	-2.44034	0.0146733	NA	Naive CD4+ T cell	Prodromal_Control
DOK2	140.816	-0.0919631	0.0909218	-1.01145	0.3118	0.602383	Naive CD4+ T cell	Prodromal_Control
XPO7	57.0519	0.123218	0.0903779	1.36337	0.172766	NA	Naive CD4+ T cell	Prodromal_Control
DMTN	36.093	-0.001902	0.13034	-0.0145926	0.988357	NA	Naive CD4+ T cell	Prodromal_Control
FAM160B2	45.6083	0.0756164	0.095412	0.792525	0.428055	NA	Naive CD4+ T cell	Prodromal_Control
NUDT18	28.3152	-0.143096	0.13757	-1.04017	0.298262	NA	Naive CD4+ T cell	Prodromal_Control
REEP4	15.7717	-0.0417098	0.159617	-0.261311	0.793852	NA	Naive CD4+ T cell	Prodromal_Control
POLR3D	30.548	-0.224206	0.112675	-1.98985	0.0466075	NA	Naive CD4+ T cell	Prodromal_Control
PPP3CC	271.828	0.0572087	0.0553894	1.03284	0.301677	0.59434	Naive CD4+ T cell	Prodromal_Control
SORBS3	114.337	0.140213	0.0693767	2.02104	0.0432752	0.242124	Naive CD4+ T cell	Prodromal_Control
PDLIM2	118.312	-0.0690346	0.0999177	-0.690915	0.489619	0.745266	Naive CD4+ T cell	Prodromal_Control
CCAR2	66.3332	-0.0536335	0.0883723	-0.606903	0.543915	NA	Naive CD4+ T cell	Prodromal_Control
BIN3	46.5666	-0.126492	0.0858413	-1.47355	0.140602	NA	Naive CD4+ T cell	Prodromal_Control
TNFRSF10B	43.5951	0.0473639	0.129678	0.365242	0.714931	NA	Naive CD4+ T cell	Prodromal_Control
TNFRSF10D	28.9799	0.0599776	0.120017	0.499744	0.617256	NA	Naive CD4+ T cell	Prodromal_Control
TNFRSF10A	77.7753	0.060906	0.0887926	0.685936	0.492753	0.745648	Naive CD4+ T cell	Prodromal_Control
CHMP7	255.736	0.0349872	0.0793564	0.440887	0.659295	0.842705	Naive CD4+ T cell	Prodromal_Control
R3HCC1	51.5007	0.0661793	0.0892149	0.741797	0.458211	NA	Naive CD4+ T cell	Prodromal_Control
LOXL2	4.18182	-0.253272	0.30568	-0.828552	0.407358	NA	Naive CD4+ T cell	Prodromal_Control
ENTPD4	119.692	0.171983	0.0915139	1.87931	0.0602022	0.276657	Naive CD4+ T cell	Prodromal_Control
SLC25A37	52.5607	0.0230358	0.0992281	0.23215	0.816421	NA	Naive CD4+ T cell	Prodromal_Control
NEFL	19.1746	-0.26802	0.322285	-0.831623	0.405622	NA	Naive CD4+ T cell	Prodromal_Control
KCTD9	16.9148	0.111365	0.150186	0.741515	0.458381	NA	Naive CD4+ T cell	Prodromal_Control
PPP2R2A	92.1361	0.0431195	0.0725576	0.59428	0.552325	0.778552	Naive CD4+ T cell	Prodromal_Control
BNIP3L	178.647	-0.033449	0.0569214	-0.587636	0.556777	0.78168	Naive CD4+ T cell	Prodromal_Control
DPYSL2	9.04316	-0.323731	0.244621	-1.3234	0.185703	NA	Naive CD4+ T cell	Prodromal_Control
TRIM35	21.2533	-0.111123	0.132016	-0.841736	0.399936	NA	Naive CD4+ T cell	Prodromal_Control
PTK2B	107.148	-0.143913	0.0795964	-1.80803	0.0706017	0.299794	Naive CD4+ T cell	Prodromal_Control
EPHX2	187.479	0.236046	0.0840508	2.80838	0.00497922	0.0958748	Naive CD4+ T cell	Prodromal_Control
CLU	4.1927	-0.4675	0.401411	-1.16464	0.244164	NA	Naive CD4+ T cell	Prodromal_Control
CCDC25	101.055	0.25111	0.078223	3.21018	0.00132651	0.0532125	Naive CD4+ T cell	Prodromal_Control
ELP3	40.5274	-0.0369729	0.0994662	-0.371713	0.710107	NA	Naive CD4+ T cell	Prodromal_Control
ZNF395	33.421	0.245675	0.125989	1.94997	0.0511802	NA	Naive CD4+ T cell	Prodromal_Control
FZD3	10.3296	-0.148407	0.236947	-0.62633	0.531099	NA	Naive CD4+ T cell	Prodromal_Control
EXTL3	8.23539	0.00408588	0.208791	0.0195692	0.984387	NA	Naive CD4+ T cell	Prodromal_Control
INTS9	35.1603	-0.325619	0.118641	-2.74457	0.00605903	NA	Naive CD4+ T cell	Prodromal_Control
HMBOX1	61.5393	-0.0379652	0.0941394	-0.403287	0.686737	NA	Naive CD4+ T cell	Prodromal_Control
KIF13B	42.6003	0.0709779	0.104056	0.682113	0.495167	NA	Naive CD4+ T cell	Prodromal_Control
SARAF	3787.49	0.125777	0.0626749	2.00682	0.0447688	0.245431	Naive CD4+ T cell	Prodromal_Control
LEPROTL1	1366.45	0.216099	0.0966891	2.23499	0.0254179	0.191829	Naive CD4+ T cell	Prodromal_Control
MBOAT4	6.57774	-0.373562	0.265406	-1.40751	0.159275	NA	Naive CD4+ T cell	Prodromal_Control
DCTN6	41.6931	0.295142	0.163027	1.81039	0.0702354	NA	Naive CD4+ T cell	Prodromal_Control
GTF2E2	66.2929	0.0374483	0.0777415	0.481702	0.630017	NA	Naive CD4+ T cell	Prodromal_Control
GSR	31.9248	-0.305263	0.117514	-2.59768	0.00938553	NA	Naive CD4+ T cell	Prodromal_Control
UBXN8	11.204	-0.0679418	0.181973	-0.373362	0.708879	NA	Naive CD4+ T cell	Prodromal_Control
PPP2CB	25.8805	0.284729	0.135149	2.10678	0.0351363	NA	Naive CD4+ T cell	Prodromal_Control
WRN	41.5861	-0.0574407	0.111023	-0.517378	0.604892	NA	Naive CD4+ T cell	Prodromal_Control
FUT10	9.30483	-0.305614	0.188955	-1.6174	0.105793	NA	Naive CD4+ T cell	Prodromal_Control
TTI2	18.4234	-0.195023	0.162216	-1.20224	0.229269	NA	Naive CD4+ T cell	Prodromal_Control
MAK16	24.0303	0.0661322	0.142323	0.464663	0.642173	NA	Naive CD4+ T cell	Prodromal_Control
RNF122	4.3858	0.000419184	0.313722	0.00133616	0.998934	NA	Naive CD4+ T cell	Prodromal_Control
ERLIN2	28.8122	-0.00938445	0.117375	-0.079953	0.936275	NA	Naive CD4+ T cell	Prodromal_Control
PLPBP	66.7601	0.160571	0.0890342	1.80348	0.0713136	NA	Naive CD4+ T cell	Prodromal_Control
BRF2	26.796	0.229036	0.158374	1.44618	0.148128	NA	Naive CD4+ T cell	Prodromal_Control
RAB11FIP1	30.975	0.103523	0.134108	0.771935	0.440153	NA	Naive CD4+ T cell	Prodromal_Control
EIF4EBP1	20.0204	-0.092302	0.152852	-0.603865	0.545933	NA	Naive CD4+ T cell	Prodromal_Control
ASH2L	47.3388	-0.193308	0.0935965	-2.06534	0.0388913	NA	Naive CD4+ T cell	Prodromal_Control
LSM1	65.7043	-0.11236	0.0798031	-1.40797	0.159141	NA	Naive CD4+ T cell	Prodromal_Control
BAG4	42.0991	0.0577539	0.103777	0.55652	0.577855	NA	Naive CD4+ T cell	Prodromal_Control
DDHD2	50.6721	0.0981487	0.0961379	1.02092	0.307294	NA	Naive CD4+ T cell	Prodromal_Control
PLPP5	39.0543	-0.171264	0.114328	-1.498	0.134133	NA	Naive CD4+ T cell	Prodromal_Control
NSD3	473.551	-0.0211149	0.0521773	-0.404675	0.685716	0.856923	Naive CD4+ T cell	Prodromal_Control
LETM2	21.0093	-0.640224	0.248752	-2.57374	0.0100606	NA	Naive CD4+ T cell	Prodromal_Control
FGFR1	4.6464	-0.0736685	0.377122	-0.195344	0.845124	NA	Naive CD4+ T cell	Prodromal_Control
TACC1	95.2476	0.062843	0.0851819	0.73775	0.460666	0.727864	Naive CD4+ T cell	Prodromal_Control
PLEKHA2	55.1805	-0.00301347	0.106831	-0.0282079	0.977496	NA	Naive CD4+ T cell	Prodromal_Control
TM2D2	29.5087	-0.00923951	0.13424	-0.0688283	0.945126	NA	Naive CD4+ T cell	Prodromal_Control
GOLGA7	151.33	0.100341	0.0773401	1.29741	0.194492	0.490175	Naive CD4+ T cell	Prodromal_Control
GINS4	7.53674	-0.0706107	0.210923	-0.33477	0.737798	NA	Naive CD4+ T cell	Prodromal_Control
GPAT4	43.0713	0.132984	0.0965829	1.37689	0.168546	NA	Naive CD4+ T cell	Prodromal_Control
KAT6A	275.913	0.0965514	0.086428	1.11713	0.263938	0.557863	Naive CD4+ T cell	Prodromal_Control
AP3M2	185.982	-0.0732496	0.10367	-0.706568	0.479835	0.738987	Naive CD4+ T cell	Prodromal_Control
IKBKB	64.1394	-0.0126518	0.080475	-0.157214	0.875076	NA	Naive CD4+ T cell	Prodromal_Control
POLB	40.0666	0.0329403	0.0991785	0.332131	0.73979	NA	Naive CD4+ T cell	Prodromal_Control
VDAC3	152.12	0.0161857	0.0643256	0.251621	0.801334	0.917342	Naive CD4+ T cell	Prodromal_Control
SLC20A2	58.0431	-0.00330008	0.0988436	-0.0333869	0.973366	NA	Naive CD4+ T cell	Prodromal_Control
SMIM19	102.908	0.118509	0.08417	1.40798	0.159138	0.442804	Naive CD4+ T cell	Prodromal_Control
THAP1	51.3565	-0.147332	0.0861658	-1.70986	0.0872915	NA	Naive CD4+ T cell	Prodromal_Control
RNF170	32.1946	0.0706832	0.10422	0.678214	0.497636	NA	Naive CD4+ T cell	Prodromal_Control
HOOK3	120.104	0.100924	0.0709687	1.42209	0.155001	0.441189	Naive CD4+ T cell	Prodromal_Control
FNTA	237.604	0.103837	0.0662847	1.56653	0.117224	0.385179	Naive CD4+ T cell	Prodromal_Control
POMK	15.173	-0.220332	0.152887	-1.44115	0.149543	NA	Naive CD4+ T cell	Prodromal_Control
HGSNAT	61.2058	0.075639	0.0901332	0.839192	0.401361	NA	Naive CD4+ T cell	Prodromal_Control
SPIDR	119.877	-0.0880775	0.0839819	-1.04877	0.294285	0.58659	Naive CD4+ T cell	Prodromal_Control
PRKDC	200.107	-0.0293131	0.0545649	-0.537215	0.591119	0.802349	Naive CD4+ T cell	Prodromal_Control
MCM4	10.1546	0.178408	0.180658	0.987547	0.323375	NA	Naive CD4+ T cell	Prodromal_Control
UBE2V2	97.0405	-0.0139608	0.0740732	-0.188473	0.850506	0.941448	Naive CD4+ T cell	Prodromal_Control
PCMTD1	179.373	-0.0205367	0.0622774	-0.329762	0.74158	0.885914	Naive CD4+ T cell	Prodromal_Control
RB1CC1	149.874	0.242412	0.107442	2.25621	0.0240573	0.188567	Naive CD4+ T cell	Prodromal_Control
ATP6V1H	101.986	-0.0401699	0.0725305	-0.553835	0.579692	0.795934	Naive CD4+ T cell	Prodromal_Control
TCEA1	340.173	0.0876129	0.0651417	1.34496	0.178638	0.470061	Naive CD4+ T cell	Prodromal_Control
LYPLA1	95.1706	-0.0747014	0.0751123	-0.994529	0.319965	0.610584	Naive CD4+ T cell	Prodromal_Control
MRPL15	30.8844	-0.253933	0.139933	-1.81468	0.0695738	NA	Naive CD4+ T cell	Prodromal_Control
TMEM68	21.8817	-0.0881478	0.127173	-0.693133	0.488226	NA	Naive CD4+ T cell	Prodromal_Control
TGS1	108.89	0.109722	0.0754588	1.45407	0.145927	0.430293	Naive CD4+ T cell	Prodromal_Control
PLAG1	48.6874	0.37829	0.157385	2.4036	0.0162345	NA	Naive CD4+ T cell	Prodromal_Control
CHCHD7	122.898	0.0305051	0.0714058	0.427207	0.669229	0.848309	Naive CD4+ T cell	Prodromal_Control
IMPAD1	30.6817	-0.042355	0.116759	-0.362755	0.716788	NA	Naive CD4+ T cell	Prodromal_Control
UBXN2B	27.7875	0.041086	0.116915	0.351418	0.725275	NA	Naive CD4+ T cell	Prodromal_Control
SDCBP	272	-0.111333	0.081621	-1.36403	0.172558	0.460833	Naive CD4+ T cell	Prodromal_Control
NSMAF	108.786	0.0305732	0.0737085	0.414785	0.678299	0.852837	Naive CD4+ T cell	Prodromal_Control
TOX	15.5424	-0.469206	0.28598	-1.6407	0.100861	NA	Naive CD4+ T cell	Prodromal_Control
RAB2A	240.956	0.109888	0.0624153	1.76059	0.0783082	0.317309	Naive CD4+ T cell	Prodromal_Control
CHD7	132.342	0.0269424	0.0792225	0.340085	0.733793	0.881493	Naive CD4+ T cell	Prodromal_Control
ASPH	32.053	0.040847	0.108041	0.378069	0.705379	NA	Naive CD4+ T cell	Prodromal_Control
YTHDF3	66.0451	-0.0463202	0.0932651	-0.496651	0.619435	NA	Naive CD4+ T cell	Prodromal_Control
ARMC1	51.0811	-0.097415	0.0915132	-1.06449	0.287106	NA	Naive CD4+ T cell	Prodromal_Control
MTFR1	53.6084	-0.21138	0.123338	-1.71382	0.0865618	NA	Naive CD4+ T cell	Prodromal_Control
PDE7A	477.898	-0.149169	0.0770232	-1.93668	0.0527842	0.263491	Naive CD4+ T cell	Prodromal_Control
RRS1	37.0923	-0.0759315	0.105763	-0.717938	0.472795	NA	Naive CD4+ T cell	Prodromal_Control
ADHFE1	24.5762	-0.211158	0.136675	-1.54496	0.122355	NA	Naive CD4+ T cell	Prodromal_Control
MYBL1	34.6525	-0.570054	0.170455	-3.3443	0.000824902	NA	Naive CD4+ T cell	Prodromal_Control
VCPIP1	60.0519	0.0180604	0.103824	0.173953	0.861903	NA	Naive CD4+ T cell	Prodromal_Control
SGK3	103.476	0.14338	0.0692263	2.07118	0.0383423	0.231645	Naive CD4+ T cell	Prodromal_Control
COPS5	123.768	-0.0744326	0.0714845	-1.04124	0.297763	0.590771	Naive CD4+ T cell	Prodromal_Control
CSPP1	53.661	0.114333	0.0842758	1.35665	0.174891	NA	Naive CD4+ T cell	Prodromal_Control
ARFGEF1	187.57	0.0790337	0.0718962	1.09928	0.271648	0.566694	Naive CD4+ T cell	Prodromal_Control
SLCO5A1	19.863	-0.438096	0.198181	-2.21059	0.0270644	NA	Naive CD4+ T cell	Prodromal_Control
NCOA2	126.559	0.0588974	0.0749521	0.7858	0.431985	0.708668	Naive CD4+ T cell	Prodromal_Control
TRAM1	287.524	-0.10741	0.0472415	-2.27363	0.0229883	0.184453	Naive CD4+ T cell	Prodromal_Control
LACTB2	28.11	-0.118103	0.130517	-0.904889	0.365524	NA	Naive CD4+ T cell	Prodromal_Control
XKR9	5.35398	-0.0723899	0.307807	-0.23518	0.814069	NA	Naive CD4+ T cell	Prodromal_Control
TERF1	60.0152	0.0529409	0.0882028	0.600218	0.548361	NA	Naive CD4+ T cell	Prodromal_Control
STAU2	66.1036	-0.0524819	0.0899154	-0.583681	0.559435	NA	Naive CD4+ T cell	Prodromal_Control
UBE2W	45.1622	-0.0107529	0.0888986	-0.120957	0.903725	NA	Naive CD4+ T cell	Prodromal_Control
ELOC	134.05	0.0167385	0.0821375	0.203787	0.83852	0.933278	Naive CD4+ T cell	Prodromal_Control
TMEM70	40.0395	-0.139188	0.117648	-1.18309	0.236773	NA	Naive CD4+ T cell	Prodromal_Control
LY96	26.0242	0.139265	0.128813	1.08114	0.279635	NA	Naive CD4+ T cell	Prodromal_Control
GDAP1	14.3372	-0.343248	0.162403	-2.11356	0.0345527	NA	Naive CD4+ T cell	Prodromal_Control
PEX2	65.4228	0.179066	0.0859796	2.08266	0.0372824	NA	Naive CD4+ T cell	Prodromal_Control
PKIA	92.9691	-0.0214293	0.135698	-0.157919	0.874521	0.954857	Naive CD4+ T cell	Prodromal_Control
ZC2HC1A	9.6377	0.282957	0.224604	1.25981	0.20774	NA	Naive CD4+ T cell	Prodromal_Control
MRPS28	54.099	-0.050205	0.0877097	-0.5724	0.567051	NA	Naive CD4+ T cell	Prodromal_Control
TPD52	59.1202	-0.0802556	0.133922	-0.599271	0.548992	NA	Naive CD4+ T cell	Prodromal_Control
ZBTB10	77.3456	-0.115072	0.157837	-0.729061	0.465965	0.730928	Naive CD4+ T cell	Prodromal_Control
PAG1	245.345	0.00599285	0.0923176	0.0649156	0.948241	0.97904	Naive CD4+ T cell	Prodromal_Control
FABP5	17.7164	0.0286054	0.14479	0.197564	0.843386	NA	Naive CD4+ T cell	Prodromal_Control
IMPA1	35.615	-0.0569543	0.110009	-0.517725	0.60465	NA	Naive CD4+ T cell	Prodromal_Control
ZFAND1	141.432	0.0559582	0.0883171	0.633605	0.526339	0.763727	Naive CD4+ T cell	Prodromal_Control
SNX16	9.00653	-0.363714	0.223401	-1.62807	0.10351	NA	Naive CD4+ T cell	Prodromal_Control
LRRCC1	9.97476	-0.289388	0.187446	-1.54384	0.122626	NA	Naive CD4+ T cell	Prodromal_Control
E2F5	12.9004	0.207103	0.175429	1.18056	0.237779	NA	Naive CD4+ T cell	Prodromal_Control
WWP1	184.484	0.0885759	0.0672122	1.31785	0.187552	0.480299	Naive CD4+ T cell	Prodromal_Control
RMDN1	64.1572	-0.0872043	0.0834218	-1.04534	0.295865	NA	Naive CD4+ T cell	Prodromal_Control
CPNE3	140.831	0.0711253	0.0694108	1.0247	0.305504	0.597667	Naive CD4+ T cell	Prodromal_Control
RIPK2	36.4478	0.100244	0.159921	0.626835	0.530767	NA	Naive CD4+ T cell	Prodromal_Control
OSGIN2	26.5554	-0.0481884	0.134332	-0.358726	0.7198	NA	Naive CD4+ T cell	Prodromal_Control
NBN	65.6248	0.02479	0.0996279	0.248826	0.803495	NA	Naive CD4+ T cell	Prodromal_Control
DECR1	174.663	-0.122443	0.0672012	-1.82203	0.06845	0.295517	Naive CD4+ T cell	Prodromal_Control
TMEM64	11.9134	-0.128288	0.186776	-0.686856	0.492174	NA	Naive CD4+ T cell	Prodromal_Control
PIP4P2	36.8367	-0.100128	0.104779	-0.955616	0.339266	NA	Naive CD4+ T cell	Prodromal_Control
OTUD6B	24.9464	-0.0204896	0.125071	-0.163824	0.869869	NA	Naive CD4+ T cell	Prodromal_Control
LRRC69	7.58677	0.68998	0.251721	2.74105	0.00612436	NA	Naive CD4+ T cell	Prodromal_Control
RBM12B	32.2087	-0.0662173	0.118372	-0.559398	0.57589	NA	Naive CD4+ T cell	Prodromal_Control
TMEM67	11.0933	-0.133296	0.193859	-0.687591	0.49171	NA	Naive CD4+ T cell	Prodromal_Control
PDP1	36.3447	0.00724544	0.139183	0.0520569	0.958483	NA	Naive CD4+ T cell	Prodromal_Control
RAD54B	6.64637	-0.463115	0.248105	-1.86661	0.0619563	NA	Naive CD4+ T cell	Prodromal_Control
FSBP	5.31889	0.0131604	0.306428	0.0429477	0.965743	NA	Naive CD4+ T cell	Prodromal_Control
VIRMA	97.0286	0.0556981	0.100595	0.553687	0.579793	0.795934	Naive CD4+ T cell	Prodromal_Control
DPY19L4	28.7477	-0.128541	0.141479	-0.908545	0.36359	NA	Naive CD4+ T cell	Prodromal_Control
INTS8	76.2433	-0.0948227	0.0778462	-1.21808	0.223195	0.521273	Naive CD4+ T cell	Prodromal_Control
NDUFAF6	53.6053	0.0820215	0.0991179	0.827515	0.407945	NA	Naive CD4+ T cell	Prodromal_Control
TP53INP1	19.0899	-0.205247	0.22207	-0.924243	0.35536	NA	Naive CD4+ T cell	Prodromal_Control
PLEKHF2	64.3914	0.0546363	0.140435	0.38905	0.697239	NA	Naive CD4+ T cell	Prodromal_Control
UQCRB	1447.17	0.297903	0.108662	2.74155	0.00611507	0.103648	Naive CD4+ T cell	Prodromal_Control
MTERF3	31.4949	0.0639345	0.104705	0.610617	0.541453	NA	Naive CD4+ T cell	Prodromal_Control
PTDSS1	159.957	-0.00133813	0.0548046	-0.0244163	0.980521	0.992991	Naive CD4+ T cell	Prodromal_Control
CPQ	117.734	0.0466332	0.0995371	0.4685	0.639427	0.831002	Naive CD4+ T cell	Prodromal_Control
MTDH	361.97	0.0511201	0.0424214	1.20506	0.228182	0.524995	Naive CD4+ T cell	Prodromal_Control
LAPTM4B	22.0174	-0.017674	0.176727	-0.100007	0.920339	NA	Naive CD4+ T cell	Prodromal_Control
RIDA	20.4833	0.0935581	0.162526	0.57565	0.564852	NA	Naive CD4+ T cell	Prodromal_Control
POP1	11.7161	-0.0191855	0.205755	-0.0932445	0.925709	NA	Naive CD4+ T cell	Prodromal_Control
NIPAL2	2.03375	0.00655354	0.571559	0.0114661	0.990852	NA	Naive CD4+ T cell	Prodromal_Control
STK3	8.67283	-0.157776	0.246357	-0.640437	0.521889	NA	Naive CD4+ T cell	Prodromal_Control
VPS13B	186.959	0.035256	0.0729767	0.483112	0.629016	0.822279	Naive CD4+ T cell	Prodromal_Control
COX6C	802.538	0.263527	0.0943327	2.79359	0.00521258	0.0967382	Naive CD4+ T cell	Prodromal_Control
POLR2K	102.331	-0.0699052	0.0655462	-1.0665	0.286197	0.579161	Naive CD4+ T cell	Prodromal_Control
SPAG1	6.72814	-0.0382045	0.270889	-0.141034	0.887843	NA	Naive CD4+ T cell	Prodromal_Control
RNF19A	145.843	0.0636398	0.107338	0.592891	0.553254	0.778761	Naive CD4+ T cell	Prodromal_Control
ANKRD46	28.5219	0.0564948	0.111592	0.506262	0.612673	NA	Naive CD4+ T cell	Prodromal_Control
PABPC1	4010.66	0.0322964	0.055861	0.578157	0.563158	0.786624	Naive CD4+ T cell	Prodromal_Control
YWHAZ	998.248	-0.0439795	0.0382895	-1.1486	0.25072	0.545558	Naive CD4+ T cell	Prodromal_Control
ZNF706	237.416	0.0195156	0.0807005	0.241828	0.808914	0.920307	Naive CD4+ T cell	Prodromal_Control
NCALD	12.4098	-0.612255	0.273457	-2.23894	0.0251597	NA	Naive CD4+ T cell	Prodromal_Control
RRM2B	19.2597	0.121343	0.168568	0.719846	0.47162	NA	Naive CD4+ T cell	Prodromal_Control
UBR5	129.832	0.0811421	0.0968073	0.838182	0.401928	0.681862	Naive CD4+ T cell	Prodromal_Control
KLF10	31.8012	0.263568	0.287426	0.916993	0.359146	NA	Naive CD4+ T cell	Prodromal_Control
AZIN1	80.3602	-0.0116913	0.0813374	-0.143738	0.885707	0.957028	Naive CD4+ T cell	Prodromal_Control
ATP6V1C1	37.7904	-0.0814229	0.102107	-0.797424	0.425205	NA	Naive CD4+ T cell	Prodromal_Control
FZD6	7.78194	0.013847	0.31627	0.0437822	0.965078	NA	Naive CD4+ T cell	Prodromal_Control
SLC25A32	64.6642	-0.241859	0.0940539	-2.57149	0.0101261	NA	Naive CD4+ T cell	Prodromal_Control
DCAF13	40.4315	-0.208003	0.118327	-1.75786	0.0787719	NA	Naive CD4+ T cell	Prodromal_Control
OXR1	113.95	0.19418	0.0744197	2.60925	0.00907409	0.119264	Naive CD4+ T cell	Prodromal_Control
EIF3E	1264.19	0.179821	0.052152	3.44801	0.000564729	0.0388839	Naive CD4+ T cell	Prodromal_Control
EMC2	52.0143	0.0477043	0.0962883	0.495431	0.620296	NA	Naive CD4+ T cell	Prodromal_Control
NUDCD1	36.0748	-0.218163	0.136143	-1.60246	0.109054	NA	Naive CD4+ T cell	Prodromal_Control
ENY2	137.617	-0.0297498	0.0698335	-0.426011	0.6701	0.848309	Naive CD4+ T cell	Prodromal_Control
EBAG9	75.173	-0.106662	0.0832391	-1.28139	0.200056	0.498329	Naive CD4+ T cell	Prodromal_Control
TRPS1	61.235	0.0961444	0.128806	0.746425	0.455411	NA	Naive CD4+ T cell	Prodromal_Control
EIF3H	1185.22	0.105162	0.0551013	1.90853	0.0563231	0.270123	Naive CD4+ T cell	Prodromal_Control
UTP23	118.078	0.11913	0.0724222	1.64493	0.0999835	0.3552	Naive CD4+ T cell	Prodromal_Control
RAD21	362.142	-0.0456474	0.0425459	-1.0729	0.283318	0.575755	Naive CD4+ T cell	Prodromal_Control
MED30	120.608	0.231836	0.115581	2.00584	0.0448738	0.245431	Naive CD4+ T cell	Prodromal_Control
EXT1	34.3904	0.067534	0.1467	0.460353	0.645263	NA	Naive CD4+ T cell	Prodromal_Control
SAMD12	64.0452	-0.278505	0.119282	-2.33483	0.0195521	NA	Naive CD4+ T cell	Prodromal_Control
ENPP2	11.8176	-0.308485	0.211949	-1.45547	0.145539	NA	Naive CD4+ T cell	Prodromal_Control
TAF2	50.4501	0.0688069	0.095017	0.724154	0.468971	NA	Naive CD4+ T cell	Prodromal_Control
MRPL13	65.6008	0.0637486	0.0937539	0.679957	0.496531	NA	Naive CD4+ T cell	Prodromal_Control
MTBP	14.4411	-0.148868	0.168157	-0.885291	0.375999	NA	Naive CD4+ T cell	Prodromal_Control
SNTB1	93.6137	-0.258557	0.1018	-2.53984	0.0110902	0.131007	Naive CD4+ T cell	Prodromal_Control
ZHX2	108.55	-0.159032	0.0889542	-1.7878	0.0738079	0.30895	Naive CD4+ T cell	Prodromal_Control
DERL1	64.6991	-0.196368	0.0874139	-2.24641	0.0246776	NA	Naive CD4+ T cell	Prodromal_Control
TBC1D31	23.912	0.177353	0.13068	1.35716	0.174731	NA	Naive CD4+ T cell	Prodromal_Control
ZHX1	55.193	0.142918	0.0875044	1.63327	0.102413	NA	Naive CD4+ T cell	Prodromal_Control
ATAD2	48.9269	0.385442	0.13942	2.76461	0.00569915	NA	Naive CD4+ T cell	Prodromal_Control
WDYHV1	15.7957	-0.0906579	0.154231	-0.587806	0.556663	NA	Naive CD4+ T cell	Prodromal_Control
FBXO32	93.0027	0.401032	0.125745	3.18925	0.00142642	0.0552065	Naive CD4+ T cell	Prodromal_Control
FAM91A1	30.6699	0.0392633	0.122062	0.321668	0.747705	NA	Naive CD4+ T cell	Prodromal_Control
TMEM65	78.6102	-0.116307	0.0908837	-1.27973	0.20064	0.499138	Naive CD4+ T cell	Prodromal_Control
TRMT12	16.9245	-0.137394	0.160387	-0.856637	0.391645	NA	Naive CD4+ T cell	Prodromal_Control
RNF139	126.619	0.0165587	0.115421	0.143464	0.885924	0.957028	Naive CD4+ T cell	Prodromal_Control
TATDN1	117.659	0.154295	0.0757135	2.03788	0.0415622	0.237928	Naive CD4+ T cell	Prodromal_Control
NDUFB9	529.563	0.189722	0.0662402	2.86415	0.00418124	0.0891022	Naive CD4+ T cell	Prodromal_Control
MTSS1	24.6694	-0.390555	0.227198	-1.71901	0.0856126	NA	Naive CD4+ T cell	Prodromal_Control
SQLE	12.1026	-0.362467	0.181766	-1.99415	0.0461361	NA	Naive CD4+ T cell	Prodromal_Control
WASHC5	57.2313	0.0468767	0.0846142	0.554005	0.579575	NA	Naive CD4+ T cell	Prodromal_Control
NSMCE2	121.077	0.0428927	0.0772564	0.5552	0.578758	0.795934	Naive CD4+ T cell	Prodromal_Control
MYC	306.093	0.0259056	0.141832	0.18265	0.855072	0.942427	Naive CD4+ T cell	Prodromal_Control
FAM49B	221.148	0.0304151	0.0573718	0.53014	0.596015	0.804584	Naive CD4+ T cell	Prodromal_Control
ASAP1	116.966	-0.0745651	0.0881782	-0.845618	0.397766	0.679611	Naive CD4+ T cell	Prodromal_Control
EFR3A	122.287	-0.034875	0.0636518	-0.547904	0.583758	0.798597	Naive CD4+ T cell	Prodromal_Control
TMEM71	110.939	-0.169195	0.0741466	-2.2819	0.0224952	0.183269	Naive CD4+ T cell	Prodromal_Control
PHF20L1	120.084	0.0438511	0.0716552	0.611973	0.540555	0.770077	Naive CD4+ T cell	Prodromal_Control
TG	10.3232	0.0152621	0.197339	0.0773396	0.938353	NA	Naive CD4+ T cell	Prodromal_Control
SLA	84.0604	-0.00587942	0.100167	-0.0586963	0.953194	0.979974	Naive CD4+ T cell	Prodromal_Control
NDRG1	43.5439	-0.195011	0.109106	-1.78734	0.0738822	NA	Naive CD4+ T cell	Prodromal_Control
ST3GAL1	260.563	0.0455043	0.0631205	0.720911	0.470964	0.733691	Naive CD4+ T cell	Prodromal_Control
ZFAT	16.9034	-0.0994806	0.173671	-0.57281	0.566773	NA	Naive CD4+ T cell	Prodromal_Control
TRAPPC9	125.814	-0.0625462	0.080567	-0.776325	0.437557	0.712055	Naive CD4+ T cell	Prodromal_Control
CHRAC1	72.5944	0.0316518	0.091087	0.34749	0.728223	NA	Naive CD4+ T cell	Prodromal_Control
AGO2	92.8626	0.144174	0.0978738	1.47306	0.140735	0.422128	Naive CD4+ T cell	Prodromal_Control
PTK2	36.3821	0.328914	0.187198	1.75704	0.0789113	NA	Naive CD4+ T cell	Prodromal_Control
DENND3	4.40214	0.633662	0.439793	1.44082	0.149636	NA	Naive CD4+ T cell	Prodromal_Control
SLC45A4	13.3961	-0.0808328	0.160377	-0.504018	0.614249	NA	Naive CD4+ T cell	Prodromal_Control
PTP4A3	45.4374	-0.102564	0.132764	-0.772528	0.439802	NA	Naive CD4+ T cell	Prodromal_Control
TSNARE1	31.0488	0.136956	0.112862	1.21348	0.224947	NA	Naive CD4+ T cell	Prodromal_Control
JRK	9.89485	-0.0412553	0.192041	-0.214825	0.829904	NA	Naive CD4+ T cell	Prodromal_Control
THEM6	29.4163	-0.266728	0.151421	-1.7615	0.0781539	NA	Naive CD4+ T cell	Prodromal_Control
LY6E	528.777	-0.117734	0.0957111	-1.2301	0.21866	0.517553	Naive CD4+ T cell	Prodromal_Control
ZFP41	6.82479	0.245722	0.22858	1.075	0.282377	NA	Naive CD4+ T cell	Prodromal_Control
GLI4	45.7873	0.0453125	0.109308	0.414541	0.678478	NA	Naive CD4+ T cell	Prodromal_Control
ZNF696	7.33269	-0.319157	0.236816	-1.3477	0.177755	NA	Naive CD4+ T cell	Prodromal_Control
TOP1MT	42.8813	0.0463791	0.106644	0.434898	0.663636	NA	Naive CD4+ T cell	Prodromal_Control
RHPN1	26.9624	0.030738	0.135641	0.226612	0.820726	NA	Naive CD4+ T cell	Prodromal_Control
ZC3H3	61.1394	-0.0260944	0.0985698	-0.26473	0.791217	NA	Naive CD4+ T cell	Prodromal_Control
GSDMD	138.001	-0.129394	0.101522	-1.27454	0.202473	0.501753	Naive CD4+ T cell	Prodromal_Control
NAPRT	59.6649	-0.0585062	0.252106	-0.23207	0.816484	NA	Naive CD4+ T cell	Prodromal_Control
EEF1D	4017.7	0.138688	0.0758283	1.82897	0.0674042	0.293312	Naive CD4+ T cell	Prodromal_Control
TIGD5	10.763	-0.150796	0.193158	-0.780689	0.434985	NA	Naive CD4+ T cell	Prodromal_Control
PYCR3	7.43736	-0.368213	0.211636	-1.73984	0.081887	NA	Naive CD4+ T cell	Prodromal_Control
TSTA3	71.4289	-0.0101563	0.0988093	-0.102787	0.918132	NA	Naive CD4+ T cell	Prodromal_Control
ZNF623	23.9082	-0.137261	0.127513	-1.07644	0.28173	NA	Naive CD4+ T cell	Prodromal_Control
ZNF707	10.1031	0.15028	0.183566	0.818669	0.412975	NA	Naive CD4+ T cell	Prodromal_Control
SCRIB	12.5917	-0.110295	0.162995	-0.676677	0.498611	NA	Naive CD4+ T cell	Prodromal_Control
PUF60	170.059	-0.138685	0.085633	-1.61953	0.105333	0.363615	Naive CD4+ T cell	Prodromal_Control
NRBP2	15.6388	0.433015	0.175672	2.46491	0.0137047	NA	Naive CD4+ T cell	Prodromal_Control
EPPK1	16.0792	0.0609533	0.179152	0.340231	0.733682	NA	Naive CD4+ T cell	Prodromal_Control
PLEC	107.044	0.0725273	0.115699	0.626861	0.53075	0.766661	Naive CD4+ T cell	Prodromal_Control
PARP10	113.236	-0.157907	0.124111	-1.2723	0.203265	0.502099	Naive CD4+ T cell	Prodromal_Control
GRINA	106.116	0.124691	0.0877964	1.42022	0.155542	0.442	Naive CD4+ T cell	Prodromal_Control
EXOSC4	19.9483	-0.500868	0.162335	-3.08539	0.00203283	NA	Naive CD4+ T cell	Prodromal_Control
GPAA1	91.1214	0.0444968	0.0783637	0.567824	0.570155	0.791231	Naive CD4+ T cell	Prodromal_Control
CYC1	124.413	0.0740699	0.0755054	0.980987	0.326599	0.615705	Naive CD4+ T cell	Prodromal_Control
SHARPIN	120.236	0.026538	0.0666657	0.398076	0.690574	0.857042	Naive CD4+ T cell	Prodromal_Control
MAF1	179.267	-0.0551463	0.061482	-0.89695	0.369746	0.655715	Naive CD4+ T cell	Prodromal_Control
HGH1	19.3031	-0.266564	0.184938	-1.44137	0.149481	NA	Naive CD4+ T cell	Prodromal_Control
MROH1	35.0772	-0.0551625	0.110399	-0.499667	0.61731	NA	Naive CD4+ T cell	Prodromal_Control
BOP1	41.0894	-0.0877159	0.103204	-0.849927	0.395366	NA	Naive CD4+ T cell	Prodromal_Control
HSF1	140.829	0.0615257	0.0584008	1.05351	0.292108	0.584976	Naive CD4+ T cell	Prodromal_Control
DGAT1	66.0089	0.0702073	0.0852974	0.823089	0.410458	NA	Naive CD4+ T cell	Prodromal_Control
SLC52A2	39.4412	-0.193359	0.133847	-1.44463	0.148562	NA	Naive CD4+ T cell	Prodromal_Control
FBXL6	27.7837	0.303699	0.130314	2.33051	0.019779	NA	Naive CD4+ T cell	Prodromal_Control
ADCK5	17.7652	0.164954	0.141787	1.1634	0.244669	NA	Naive CD4+ T cell	Prodromal_Control
CPSF1	78.0387	-0.191183	0.100174	-1.90851	0.0563254	0.270123	Naive CD4+ T cell	Prodromal_Control
SLC39A4	31.7784	-0.119097	0.156328	-0.761838	0.446157	NA	Naive CD4+ T cell	Prodromal_Control
VPS28	353.324	0.1112	0.059011	1.88439	0.0595124	0.275459	Naive CD4+ T cell	Prodromal_Control
CYHR1	84.2292	0.0824664	0.0971517	0.848842	0.395969	0.677724	Naive CD4+ T cell	Prodromal_Control
KIFC2	24.7162	-0.0404697	0.136942	-0.295524	0.767594	NA	Naive CD4+ T cell	Prodromal_Control
PPP1R16A	9.25515	0.0459034	0.193448	0.237291	0.812431	NA	Naive CD4+ T cell	Prodromal_Control
MFSD3	16.647	0.225294	0.165043	1.36506	0.172234	NA	Naive CD4+ T cell	Prodromal_Control
LRRC14	43.4864	-0.0339635	0.116487	-0.291565	0.770619	NA	Naive CD4+ T cell	Prodromal_Control
ZNF251	42.8835	0.0884784	0.0949766	0.93158	0.351554	NA	Naive CD4+ T cell	Prodromal_Control
ZNF34	12.8881	-0.20981	0.166564	-1.25964	0.2078	NA	Naive CD4+ T cell	Prodromal_Control
ZNF517	7.70842	-0.252308	0.207699	-1.21478	0.224452	NA	Naive CD4+ T cell	Prodromal_Control
ZNF7	38.6053	-0.0568073	0.108406	-0.524023	0.600263	NA	Naive CD4+ T cell	Prodromal_Control
COMMD5	28.9557	-0.362827	0.156111	-2.32416	0.0201171	NA	Naive CD4+ T cell	Prodromal_Control
ZNF250	40.9446	-0.0829995	0.119057	-0.697142	0.485714	NA	Naive CD4+ T cell	Prodromal_Control
ZNF16	9.2597	-0.227339	0.194426	-1.16928	0.242289	NA	Naive CD4+ T cell	Prodromal_Control
WASHC1	74.7258	0.0660999	0.123253	0.536292	0.591757	0.80239	Naive CD4+ T cell	Prodromal_Control
CBWD1	39.5369	-0.0904845	0.260142	-0.347827	0.72797	NA	Naive CD4+ T cell	Prodromal_Control
DOCK8	318.124	-0.102501	0.0714054	-1.43548	0.15115	0.436995	Naive CD4+ T cell	Prodromal_Control
KANK1	67.0742	0.456939	0.247751	1.84435	0.0651321	NA	Naive CD4+ T cell	Prodromal_Control
SMARCA2	319.445	-0.138197	0.0550946	-2.50835	0.0121295	0.13918	Naive CD4+ T cell	Prodromal_Control
PUM3	104.848	0.0562692	0.0849419	0.662443	0.507687	0.75303	Naive CD4+ T cell	Prodromal_Control
RFX3	144.989	-0.231892	0.0991741	-2.33824	0.019375	0.173116	Naive CD4+ T cell	Prodromal_Control
GLIS3	15.2043	0.192732	0.24021	0.802345	0.422354	NA	Naive CD4+ T cell	Prodromal_Control
SPATA6L	18.1701	0.468721	0.2043	2.29428	0.0217747	NA	Naive CD4+ T cell	Prodromal_Control
PLPP6	27.2858	0.363594	0.17816	2.04083	0.0412675	NA	Naive CD4+ T cell	Prodromal_Control
CDC37L1	97.8822	0.351271	0.12862	2.73108	0.00631263	0.103648	Naive CD4+ T cell	Prodromal_Control
AK3	91.2658	0.156631	0.0913499	1.71463	0.0864128	0.332805	Naive CD4+ T cell	Prodromal_Control
RCL1	46.6362	0.119613	0.112472	1.06349	0.287561	NA	Naive CD4+ T cell	Prodromal_Control
JAK2	49.2337	-0.146913	0.118796	-1.23668	0.216204	NA	Naive CD4+ T cell	Prodromal_Control
INSL6	5.50231	0.0154987	0.296918	0.0521987	0.95837	NA	Naive CD4+ T cell	Prodromal_Control
RLN2	8.70448	-0.321865	0.282724	-1.13844	0.254936	NA	Naive CD4+ T cell	Prodromal_Control
RLN1	8.63355	0.142432	0.295493	0.482015	0.629795	NA	Naive CD4+ T cell	Prodromal_Control
PLGRKT	82.9928	0.0179558	0.0799123	0.224693	0.822218	0.926409	Naive CD4+ T cell	Prodromal_Control
CD274	6.19471	-0.142315	0.277162	-0.513472	0.607621	NA	Naive CD4+ T cell	Prodromal_Control
RIC1	136.03	0.138387	0.0950432	1.45604	0.14538	0.42934	Naive CD4+ T cell	Prodromal_Control
ERMP1	20.8625	-0.268611	0.157081	-1.71002	0.0872623	NA	Naive CD4+ T cell	Prodromal_Control
KIAA2026	158.182	0.0896386	0.063498	1.41167	0.158046	0.442	Naive CD4+ T cell	Prodromal_Control
RANBP6	70.3873	0.139	0.0980225	1.41804	0.15618	NA	Naive CD4+ T cell	Prodromal_Control
UHRF2	86.7944	0.0815775	0.102472	0.796095	0.425977	0.703783	Naive CD4+ T cell	Prodromal_Control
KDM4C	226.542	0.0256057	0.057077	0.448617	0.653708	0.839144	Naive CD4+ T cell	Prodromal_Control
DMAC1	109.153	-0.0944062	0.0840116	-1.12373	0.261128	0.554912	Naive CD4+ T cell	Prodromal_Control
ZDHHC21	25.5021	0.0121978	0.121574	0.100332	0.92008	NA	Naive CD4+ T cell	Prodromal_Control
TTC39B	83.7338	0.0470815	0.0971002	0.484875	0.627765	0.821728	Naive CD4+ T cell	Prodromal_Control
SNAPC3	33.7964	-0.105991	0.116398	-0.910595	0.362509	NA	Naive CD4+ T cell	Prodromal_Control
PSIP1	517.102	0.0156641	0.0446788	0.350593	0.725894	0.877957	Naive CD4+ T cell	Prodromal_Control
CCDC171	8.54959	-0.116514	0.236634	-0.492382	0.622449	NA	Naive CD4+ T cell	Prodromal_Control
RRAGA	91.4256	0.00501722	0.0741456	0.067667	0.946051	0.978798	Naive CD4+ T cell	Prodromal_Control
HAUS6	39.0142	0.131624	0.107117	1.22879	0.219152	NA	Naive CD4+ T cell	Prodromal_Control
PLIN2	97.4121	0.0960548	0.0837313	1.14718	0.251308	0.545558	Naive CD4+ T cell	Prodromal_Control
DENND4C	133.328	0.034329	0.0760514	0.451391	0.651707	0.838479	Naive CD4+ T cell	Prodromal_Control
ACER2	6.03118	0.11705	0.25629	0.45671	0.647879	NA	Naive CD4+ T cell	Prodromal_Control
MLLT3	324.642	-0.0552208	0.0797404	-0.692507	0.488619	0.744775	Naive CD4+ T cell	Prodromal_Control
FOCAD	59.0591	0.0971992	0.115668	0.840332	0.400723	NA	Naive CD4+ T cell	Prodromal_Control
HACD4	131.386	0.0393588	0.0824734	0.47723	0.633198	0.826312	Naive CD4+ T cell	Prodromal_Control
KLHL9	86.749	0.0813016	0.100786	0.806675	0.419854	0.699965	Naive CD4+ T cell	Prodromal_Control
MTAP	112.467	-0.0749024	0.0693968	-1.07934	0.280438	0.574595	Naive CD4+ T cell	Prodromal_Control
CAAP1	50.0974	0.00453615	0.106976	0.0424035	0.966177	NA	Naive CD4+ T cell	Prodromal_Control
PLAA	49.7539	0.0888475	0.0980129	0.906489	0.364677	NA	Naive CD4+ T cell	Prodromal_Control
IFT74	27.8498	-0.0354053	0.134369	-0.263493	0.792171	NA	Naive CD4+ T cell	Prodromal_Control
ACO1	18.876	-0.156625	0.157204	-0.996314	0.319098	NA	Naive CD4+ T cell	Prodromal_Control
DDX58	55.0662	-0.220019	0.110504	-1.99104	0.0464762	NA	Naive CD4+ T cell	Prodromal_Control
TOPORS	78.1808	0.176494	0.099432	1.77502	0.0758948	0.312346	Naive CD4+ T cell	Prodromal_Control
SMIM27	100.931	0.176246	0.125863	1.40029	0.161425	0.445626	Naive CD4+ T cell	Prodromal_Control
NDUFB6	138.761	0.0868682	0.0959506	0.905343	0.365284	0.652896	Naive CD4+ T cell	Prodromal_Control
APTX	58.8953	0.0856297	0.0819321	1.04513	0.295963	NA	Naive CD4+ T cell	Prodromal_Control
DNAJA1	169.773	-0.328689	0.0992634	-3.31128	0.000928714	0.0482083	Naive CD4+ T cell	Prodromal_Control
SMU1	138.403	0.0735495	0.0573345	1.28281	0.199557	0.497807	Naive CD4+ T cell	Prodromal_Control
B4GALT1	72.3975	-0.178389	0.127919	-1.39455	0.163151	NA	Naive CD4+ T cell	Prodromal_Control
BAG1	107.766	-0.0156808	0.0712779	-0.219996	0.825874	0.929139	Naive CD4+ T cell	Prodromal_Control
CHMP5	85.9067	-0.029207	0.0795763	-0.367032	0.713595	0.872057	Naive CD4+ T cell	Prodromal_Control
NFX1	117.498	-0.198832	0.0722864	-2.75062	0.00594833	0.103185	Naive CD4+ T cell	Prodromal_Control
AQP3	327.335	-0.255811	0.0854358	-2.9942	0.0027517	0.0725808	Naive CD4+ T cell	Prodromal_Control
NOL6	17.1778	-0.0214241	0.155844	-0.137472	0.890658	NA	Naive CD4+ T cell	Prodromal_Control
UBE2R2	158.965	0.0517621	0.059375	0.871782	0.383328	0.668845	Naive CD4+ T cell	Prodromal_Control
UBAP2	44.7963	-0.123427	0.0999379	-1.23503	0.216817	NA	Naive CD4+ T cell	Prodromal_Control
DCAF12	27.3849	-0.133258	0.144421	-0.922707	0.35616	NA	Naive CD4+ T cell	Prodromal_Control
UBAP1	89.2302	0.0556874	0.0893539	0.623222	0.533138	0.767554	Naive CD4+ T cell	Prodromal_Control
NUDT2	59.8983	0.390981	0.153574	2.54587	0.0109005	NA	Naive CD4+ T cell	Prodromal_Control
FAM219A	13.0609	-0.381307	0.168396	-2.26435	0.0235525	NA	Naive CD4+ T cell	Prodromal_Control
DCTN3	174.577	0.0336275	0.0797589	0.421615	0.673306	0.85069	Naive CD4+ T cell	Prodromal_Control
SIGMAR1	71.3509	-0.0638163	0.101465	-0.628946	0.529384	NA	Naive CD4+ T cell	Prodromal_Control
GALT	142.171	0.0142694	0.0603626	0.236395	0.813126	0.921828	Naive CD4+ T cell	Prodromal_Control
IL11RA	18.1169	0.0763917	0.142349	0.536651	0.591509	NA	Naive CD4+ T cell	Prodromal_Control
AL162231.1	7.39009	0.251732	0.235384	1.06946	0.284865	NA	Naive CD4+ T cell	Prodromal_Control
VCP	234.225	-0.10412	0.0551586	-1.88764	0.0590745	0.274302	Naive CD4+ T cell	Prodromal_Control
FANCG	8.32363	-0.161042	0.206453	-0.780041	0.435367	NA	Naive CD4+ T cell	Prodromal_Control
PIGO	22.8385	-0.0646109	0.122457	-0.527621	0.597763	NA	Naive CD4+ T cell	Prodromal_Control
STOML2	101.628	-0.0366996	0.0787336	-0.466123	0.641127	0.831867	Naive CD4+ T cell	Prodromal_Control
FAM214B	4.31739	-0.122336	0.326534	-0.374651	0.70792	NA	Naive CD4+ T cell	Prodromal_Control
TESK1	18.0211	-0.172798	0.16152	-1.06982	0.2847	NA	Naive CD4+ T cell	Prodromal_Control
SIT1	111.818	-0.264153	0.151688	-1.74143	0.0816086	0.324781	Naive CD4+ T cell	Prodromal_Control
CCDC107	97.2167	-0.127522	0.103634	-1.2305	0.21851	0.517553	Naive CD4+ T cell	Prodromal_Control
TPM2	6.89226	0.235996	0.2479	0.95198	0.341107	NA	Naive CD4+ T cell	Prodromal_Control
TLN1	268.583	-0.0625529	0.0663524	-0.942738	0.345815	0.636584	Naive CD4+ T cell	Prodromal_Control
CREB3	34.4468	-0.00672861	0.109171	-0.0616336	0.950855	NA	Naive CD4+ T cell	Prodromal_Control
GBA2	16.2848	-0.198722	0.159013	-1.24972	0.211402	NA	Naive CD4+ T cell	Prodromal_Control
RGP1	46.3691	-0.0506551	0.0916032	-0.552984	0.580274	NA	Naive CD4+ T cell	Prodromal_Control
HINT2	83.5176	0.0239753	0.0792284	0.302609	0.762188	0.896513	Naive CD4+ T cell	Prodromal_Control
TMEM8B	12.6705	0.23937	0.176783	1.35403	0.175726	NA	Naive CD4+ T cell	Prodromal_Control
RECK	65.8672	0.243256	0.102644	2.3699	0.0177927	NA	Naive CD4+ T cell	Prodromal_Control
GLIPR2	60.2869	-0.110382	0.136903	-0.806282	0.42008	NA	Naive CD4+ T cell	Prodromal_Control
CLTA	159.158	-0.124825	0.070051	-1.78192	0.0747629	0.310339	Naive CD4+ T cell	Prodromal_Control
GNE	24.1563	0.125501	0.128982	0.973009	0.330549	NA	Naive CD4+ T cell	Prodromal_Control
RNF38	166.77	0.0778634	0.106749	0.729406	0.465753	0.730928	Naive CD4+ T cell	Prodromal_Control
ZCCHC7	221.692	0.0473801	0.0629637	0.752499	0.451751	0.72163	Naive CD4+ T cell	Prodromal_Control
GRHPR	88.6289	-0.117001	0.117491	-0.995826	0.319335	0.610584	Naive CD4+ T cell	Prodromal_Control
ZBTB5	19.4621	-0.0569264	0.165036	-0.344933	0.730145	NA	Naive CD4+ T cell	Prodromal_Control
POLR1E	63.2143	0.13249	0.0897069	1.47693	0.139695	NA	Naive CD4+ T cell	Prodromal_Control
FBXO10	4.15752	-0.0641013	0.327595	-0.195672	0.844867	NA	Naive CD4+ T cell	Prodromal_Control
TOMM5	173.536	0.0657553	0.0847804	0.775596	0.437988	0.712055	Naive CD4+ T cell	Prodromal_Control
TRMT10B	48.2316	0.010873	0.0982422	0.110675	0.911874	NA	Naive CD4+ T cell	Prodromal_Control
EXOSC3	48.5879	0.0737048	0.085233	0.864745	0.387179	NA	Naive CD4+ T cell	Prodromal_Control
DCAF10	73.3296	0.0291203	0.0806627	0.361013	0.71809	NA	Naive CD4+ T cell	Prodromal_Control
SLC25A51	42.8343	-0.0507044	0.0906283	-0.559477	0.575836	NA	Naive CD4+ T cell	Prodromal_Control
ALDH1B1	5.03701	-0.543088	0.278834	-1.94771	0.0514497	NA	Naive CD4+ T cell	Prodromal_Control
ANKRD18A	6.82775	-0.444878	0.272624	-1.63184	0.102714	NA	Naive CD4+ T cell	Prodromal_Control
CBWD6	8.91962	0.235867	0.215864	1.09266	0.274542	NA	Naive CD4+ T cell	Prodromal_Control
CBWD5	100.594	0.0593052	0.150042	0.395258	0.692652	0.858041	Naive CD4+ T cell	Prodromal_Control
ZNF658	20.24	0.0664607	0.152703	0.435227	0.663397	NA	Naive CD4+ T cell	Prodromal_Control
CBWD3	6.10454	0.251317	0.234747	1.07059	0.284355	NA	Naive CD4+ T cell	Prodromal_Control
PIP5K1B	22.79	0.0387694	0.132271	0.293106	0.769441	NA	Naive CD4+ T cell	Prodromal_Control
FXN	80.5206	0.0383628	0.0829884	0.462267	0.64389	0.83256	Naive CD4+ T cell	Prodromal_Control
TJP2	7.6789	0.072277	0.262862	0.274962	0.783346	NA	Naive CD4+ T cell	Prodromal_Control
PTAR1	93.238	0.202919	0.0934867	2.17057	0.0299638	0.205786	Naive CD4+ T cell	Prodromal_Control
MAMDC2	3.37136	-0.292537	0.355744	-0.822324	0.410893	NA	Naive CD4+ T cell	Prodromal_Control
SMC5	148.436	0.0170049	0.0702578	0.242035	0.808753	0.920307	Naive CD4+ T cell	Prodromal_Control
KLF9	183.277	0.395698	0.172605	2.29251	0.021876	0.180782	Naive CD4+ T cell	Prodromal_Control
CEMIP2	206.534	0.107001	0.124906	0.856653	0.391637	0.674598	Naive CD4+ T cell	Prodromal_Control
ABHD17B	16.2429	0.383164	0.154042	2.4874	0.0128682	NA	Naive CD4+ T cell	Prodromal_Control
ZFAND5	109.512	0.0356874	0.0912178	0.391233	0.695625	0.859433	Naive CD4+ T cell	Prodromal_Control
ANXA1	594.38	-0.334432	0.140224	-2.38499	0.0170794	0.163274	Naive CD4+ T cell	Prodromal_Control
CARNMT1	47.0732	-0.0892475	0.10118	-0.882067	0.377741	NA	Naive CD4+ T cell	Prodromal_Control
NMRK1	163.989	0.0404223	0.0936048	0.43184	0.665857	0.846276	Naive CD4+ T cell	Prodromal_Control
OSTF1	175.54	-0.0884223	0.0800366	-1.10477	0.269258	0.563538	Naive CD4+ T cell	Prodromal_Control
PCSK5	103.309	0.0422324	0.120996	0.349039	0.72706	0.878816	Naive CD4+ T cell	Prodromal_Control
RFK	24.9184	-0.188881	0.132482	-1.42572	0.153949	NA	Naive CD4+ T cell	Prodromal_Control
VPS13A	107.691	0.141765	0.0739418	1.91725	0.0552062	0.26742	Naive CD4+ T cell	Prodromal_Control
GNAQ	149.507	-0.0268594	0.0965879	-0.278083	0.780949	0.906127	Naive CD4+ T cell	Prodromal_Control
CEP78	26.9422	-0.164018	0.14154	-1.15881	0.246533	NA	Naive CD4+ T cell	Prodromal_Control
PSAT1	10.9324	-0.548894	0.269731	-2.03497	0.0418542	NA	Naive CD4+ T cell	Prodromal_Control
TLE4	165.878	0.0952077	0.0842833	1.12962	0.258638	0.552116	Naive CD4+ T cell	Prodromal_Control
RASEF	4.58314	0.371558	0.266177	1.39591	0.162743	NA	Naive CD4+ T cell	Prodromal_Control
FRMD3	5.49114	0.438684	0.331737	1.32238	0.18604	NA	Naive CD4+ T cell	Prodromal_Control
IDNK	29.3091	0.0286042	0.106481	0.268632	0.788213	NA	Naive CD4+ T cell	Prodromal_Control
UBQLN1	145.298	-0.0634993	0.072863	-0.871489	0.383487	0.668845	Naive CD4+ T cell	Prodromal_Control
GKAP1	57.2505	0.0794184	0.0935398	0.849034	0.395863	NA	Naive CD4+ T cell	Prodromal_Control
KIF27	24.6184	0.355948	0.160439	2.21859	0.0265147	NA	Naive CD4+ T cell	Prodromal_Control
HNRNPK	753.974	-0.069943	0.035958	-1.94513	0.0517588	0.262296	Naive CD4+ T cell	Prodromal_Control
RMI1	9.94529	-0.23272	0.208997	-1.11351	0.265489	NA	Naive CD4+ T cell	Prodromal_Control
AGTPBP1	136.566	0.1548	0.0972785	1.59131	0.111541	0.375475	Naive CD4+ T cell	Prodromal_Control
NAA35	70.8658	0.137049	0.0740903	1.84975	0.0643494	NA	Naive CD4+ T cell	Prodromal_Control
ISCA1	112.118	0.0891843	0.101587	0.877908	0.379994	0.665464	Naive CD4+ T cell	Prodromal_Control
TUT7	77.3106	-0.0656302	0.0762584	-0.860629	0.389442	0.673134	Naive CD4+ T cell	Prodromal_Control
CTSL	26.0262	-0.217735	0.278029	-0.783137	0.433547	NA	Naive CD4+ T cell	Prodromal_Control
CDK20	9.18952	-0.0703658	0.201178	-0.349769	0.726512	NA	Naive CD4+ T cell	Prodromal_Control
SPIN1	52.6692	-0.00353373	0.0942226	-0.0375041	0.970083	NA	Naive CD4+ T cell	Prodromal_Control
CKS2	5.92699	-0.468466	0.346194	-1.35319	0.175995	NA	Naive CD4+ T cell	Prodromal_Control
SECISBP2	271.029	0.27282	0.0714826	3.81659	0.000135307	0.0224181	Naive CD4+ T cell	Prodromal_Control
SEMA4D	300.134	0.0390561	0.0720385	0.542156	0.587711	0.800482	Naive CD4+ T cell	Prodromal_Control
GADD45G	2.18767	0.215717	0.528148	0.408441	0.68295	NA	Naive CD4+ T cell	Prodromal_Control
AUH	60.7646	0.177252	0.0892093	1.98692	0.0469311	NA	Naive CD4+ T cell	Prodromal_Control
NFIL3	9.16605	-0.00219432	0.279826	-0.00784174	0.993743	NA	Naive CD4+ T cell	Prodromal_Control
SPTLC1	73.1544	0.0633246	0.083969	0.754143	0.450763	NA	Naive CD4+ T cell	Prodromal_Control
IARS	93.5817	-0.0429165	0.0837388	-0.512505	0.608298	0.810392	Naive CD4+ T cell	Prodromal_Control
NOL8	77.2424	0.0351184	0.0793255	0.442712	0.657974	0.842359	Naive CD4+ T cell	Prodromal_Control
CENPP	20.4545	-0.111073	0.185631	-0.598354	0.549604	NA	Naive CD4+ T cell	Prodromal_Control
IPPK	12.9478	-0.194613	0.167645	-1.16086	0.245697	NA	Naive CD4+ T cell	Prodromal_Control
BICD2	33.0625	-0.0492827	0.104396	-0.472073	0.636875	NA	Naive CD4+ T cell	Prodromal_Control
ZNF484	64.5257	0.122065	0.084426	1.44582	0.148228	NA	Naive CD4+ T cell	Prodromal_Control
FGD3	254.563	-0.114387	0.0600668	-1.90432	0.0568679	0.270702	Naive CD4+ T cell	Prodromal_Control
SUSD3	207.938	-0.184775	0.105903	-1.74476	0.0810262	0.323685	Naive CD4+ T cell	Prodromal_Control
CARD19	51.2308	0.348224	0.125514	2.77437	0.00553081	NA	Naive CD4+ T cell	Prodromal_Control
NINJ1	99.3683	0.119974	0.107034	1.1209	0.262332	0.556299	Naive CD4+ T cell	Prodromal_Control
FAM120AOS	92.1634	0.0840208	0.0687854	1.22149	0.2219	0.520937	Naive CD4+ T cell	Prodromal_Control
FAM120A	99.4109	0.0284238	0.0709575	0.400575	0.688733	0.856923	Naive CD4+ T cell	Prodromal_Control
PHF2	41.6417	-0.101483	0.102021	-0.994732	0.319867	NA	Naive CD4+ T cell	Prodromal_Control
PTPDC1	19.1648	-0.0140818	0.145715	-0.0966391	0.923013	NA	Naive CD4+ T cell	Prodromal_Control
ZNF169	37.567	0.152206	0.126126	1.20678	0.227518	NA	Naive CD4+ T cell	Prodromal_Control
MFSD14B	41.6447	-0.0174357	0.108355	-0.160913	0.872162	NA	Naive CD4+ T cell	Prodromal_Control
FBP1	22.7362	0.290371	0.180934	1.60484	0.108528	NA	Naive CD4+ T cell	Prodromal_Control
FANCC	16.4271	0.102791	0.166422	0.617649	0.536806	NA	Naive CD4+ T cell	Prodromal_Control
PTCH1	11.1436	-0.0590525	0.243019	-0.242995	0.808009	NA	Naive CD4+ T cell	Prodromal_Control
ERCC6L2	108.821	-0.0828179	0.0894156	-0.926214	0.354335	0.644761	Naive CD4+ T cell	Prodromal_Control
SLC35D2	54.9458	-0.105928	0.115832	-0.914494	0.360457	NA	Naive CD4+ T cell	Prodromal_Control
ZNF367	11.1059	0.224292	0.184941	1.21278	0.225214	NA	Naive CD4+ T cell	Prodromal_Control
HABP4	118.238	0.193828	0.0980951	1.97592	0.0481642	0.253679	Naive CD4+ T cell	Prodromal_Control
CDC14B	32.0113	0.0732109	0.12969	0.564509	0.572408	NA	Naive CD4+ T cell	Prodromal_Control
PRXL2C	30.0428	0.0601145	0.131834	0.455986	0.6484	NA	Naive CD4+ T cell	Prodromal_Control
ZNF510	18.1948	-0.0463948	0.152553	-0.304122	0.761035	NA	Naive CD4+ T cell	Prodromal_Control
ZNF782	20.9352	-0.0824534	0.143516	-0.574525	0.565613	NA	Naive CD4+ T cell	Prodromal_Control
MFSD14C	94.5938	0.210907	0.0826083	2.5531	0.0106768	0.129255	Naive CD4+ T cell	Prodromal_Control
CCDC180	7.61138	0.530677	0.266877	1.98847	0.0467593	NA	Naive CD4+ T cell	Prodromal_Control
TDRD7	15.1891	0.19794	0.156058	1.26837	0.204666	NA	Naive CD4+ T cell	Prodromal_Control
TMOD1	8.34713	-0.389003	0.213876	-1.81883	0.0689381	NA	Naive CD4+ T cell	Prodromal_Control
TSTD2	38.9427	0.14929	0.107435	1.38959	0.164653	NA	Naive CD4+ T cell	Prodromal_Control
NCBP1	63.0083	0.142076	0.0832013	1.70761	0.0877078	NA	Naive CD4+ T cell	Prodromal_Control
XPA	146.783	0.063403	0.0627489	1.01042	0.312292	0.602826	Naive CD4+ T cell	Prodromal_Control
TRMO	94.9665	-0.0704341	0.0739984	-0.951833	0.341182	0.631071	Naive CD4+ T cell	Prodromal_Control
HEMGN	8.82923	-0.153103	0.268732	-0.569722	0.568866	NA	Naive CD4+ T cell	Prodromal_Control
ANP32B	898.938	0.139938	0.0461268	3.03377	0.00241519	0.0678896	Naive CD4+ T cell	Prodromal_Control
NANS	39.225	-0.0356529	0.120937	-0.294806	0.768142	NA	Naive CD4+ T cell	Prodromal_Control
TRIM14	95.0062	0.0880732	0.0737414	1.19435	0.23234	0.528495	Naive CD4+ T cell	Prodromal_Control
CORO2A	36.56	-0.00632778	0.124826	-0.0506929	0.95957	NA	Naive CD4+ T cell	Prodromal_Control
TBC1D2	8.833	-0.203152	0.223106	-0.910562	0.362526	NA	Naive CD4+ T cell	Prodromal_Control
ANKS6	18.5659	0.136566	0.14787	0.923551	0.35572	NA	Naive CD4+ T cell	Prodromal_Control
GALNT12	33.0491	-0.00404498	0.108648	-0.03723	0.970302	NA	Naive CD4+ T cell	Prodromal_Control
TGFBR1	42.2939	-0.14818	0.119238	-1.24272	0.21397	NA	Naive CD4+ T cell	Prodromal_Control
ALG2	30.0957	0.052267	0.115251	0.453507	0.650183	NA	Naive CD4+ T cell	Prodromal_Control
SEC61B	256.46	-0.0241201	0.0877118	-0.274992	0.783322	0.907866	Naive CD4+ T cell	Prodromal_Control
NR4A3	4.36619	-0.504452	0.472965	-1.06657	0.286164	NA	Naive CD4+ T cell	Prodromal_Control
STX17	100.146	-0.000895857	0.0646006	-0.0138676	0.988936	0.996824	Naive CD4+ T cell	Prodromal_Control
ERP44	116.987	-0.102838	0.0631658	-1.62806	0.103511	0.360778	Naive CD4+ T cell	Prodromal_Control
INVS	82.7267	-0.0459962	0.101195	-0.454532	0.649446	0.837581	Naive CD4+ T cell	Prodromal_Control
TEX10	39.3639	-0.0527741	0.102654	-0.514098	0.607183	NA	Naive CD4+ T cell	Prodromal_Control
MSANTD3	20.3261	-0.00471906	0.133367	-0.0353841	0.971773	NA	Naive CD4+ T cell	Prodromal_Control
MRPL50	61.1824	-0.0735832	0.0977283	-0.752937	0.451488	NA	Naive CD4+ T cell	Prodromal_Control
ZNF189	25.7381	0.0660899	0.124315	0.531635	0.594979	NA	Naive CD4+ T cell	Prodromal_Control
RNF20	59.4568	-0.1116	0.0853117	-1.30814	0.190825	NA	Naive CD4+ T cell	Prodromal_Control
SMC2	24.0965	-0.0478703	0.158379	-0.302252	0.76246	NA	Naive CD4+ T cell	Prodromal_Control
NIPSNAP3A	32.9609	0.185843	0.119441	1.55594	0.119723	NA	Naive CD4+ T cell	Prodromal_Control
NIPSNAP3B	4.26073	0.234752	0.37322	0.628991	0.529355	NA	Naive CD4+ T cell	Prodromal_Control
ABCA1	8.5901	0.144293	0.307233	0.469654	0.638603	NA	Naive CD4+ T cell	Prodromal_Control
SLC44A1	34.4301	-0.251818	0.127187	-1.9799	0.0477151	NA	Naive CD4+ T cell	Prodromal_Control
FKTN	22.235	0.035587	0.148638	0.23942	0.81078	NA	Naive CD4+ T cell	Prodromal_Control
TMEM38B	49.7086	0.147248	0.106713	1.37986	0.167631	NA	Naive CD4+ T cell	Prodromal_Control
RAD23B	122.308	0.0457636	0.0649237	0.704882	0.480884	0.739725	Naive CD4+ T cell	Prodromal_Control
ELP1	46.5197	-0.175288	0.0929889	-1.88504	0.0594238	NA	Naive CD4+ T cell	Prodromal_Control
CTNNAL1	5.57515	0.390393	0.329322	1.18544	0.235842	NA	Naive CD4+ T cell	Prodromal_Control
TMEM245	94.1593	-0.0781379	0.0946042	-0.825946	0.408835	0.687418	Naive CD4+ T cell	Prodromal_Control
PALM2-AKAP2	20.9154	-0.587621	0.228717	-2.56921	0.0101931	NA	Naive CD4+ T cell	Prodromal_Control
TXN	129.267	0.012578	0.0923707	0.136169	0.891688	0.96071	Naive CD4+ T cell	Prodromal_Control
ECPAS	56.6032	0.0328698	0.0925651	0.355099	0.722515	NA	Naive CD4+ T cell	Prodromal_Control
ZNF483	50.5319	0.147063	0.137743	1.06766	0.285672	NA	Naive CD4+ T cell	Prodromal_Control
DNAJC25	10.6215	-0.226497	0.180995	-1.2514	0.210788	NA	Naive CD4+ T cell	Prodromal_Control
GNG10	81.6543	0.00108675	0.0804957	0.0135007	0.989228	0.996824	Naive CD4+ T cell	Prodromal_Control
SHOC1	5.38095	-0.137747	0.274723	-0.501404	0.616087	NA	Naive CD4+ T cell	Prodromal_Control
UGCG	75.2324	-0.0377661	0.102961	-0.366799	0.713769	0.872057	Naive CD4+ T cell	Prodromal_Control
SUSD1	8.3519	0.076247	0.23786	0.320553	0.748549	NA	Naive CD4+ T cell	Prodromal_Control
PTBP3	215.603	-0.0413165	0.0685945	-0.60233	0.546954	0.774254	Naive CD4+ T cell	Prodromal_Control
HSDL2	43.1523	0.0724519	0.119596	0.605807	0.544643	NA	Naive CD4+ T cell	Prodromal_Control
KIAA1958	25.2258	0.194089	0.137785	1.40863	0.158944	NA	Naive CD4+ T cell	Prodromal_Control
INIP	36.4951	-0.166854	0.105465	-1.58209	0.11363	NA	Naive CD4+ T cell	Prodromal_Control
SNX30	10.5933	-0.227376	0.186604	-1.21849	0.223038	NA	Naive CD4+ T cell	Prodromal_Control
ZFP37	5.23247	-0.214655	0.270884	-0.792425	0.428113	NA	Naive CD4+ T cell	Prodromal_Control
SLC31A2	5.85364	-0.0589081	0.277106	-0.212583	0.831652	NA	Naive CD4+ T cell	Prodromal_Control
FKBP15	33.5822	-0.144431	0.121995	-1.18391	0.23645	NA	Naive CD4+ T cell	Prodromal_Control
SLC31A1	8.6057	0.287369	0.217718	1.31992	0.186863	NA	Naive CD4+ T cell	Prodromal_Control
CDC26	133.545	-0.0720102	0.0861795	-0.835584	0.403389	0.682836	Naive CD4+ T cell	Prodromal_Control
PRPF4	35.0819	-0.0520169	0.0996688	-0.521897	0.601742	NA	Naive CD4+ T cell	Prodromal_Control
HDHD3	50.6969	-0.0579369	0.136432	-0.424659	0.671085	NA	Naive CD4+ T cell	Prodromal_Control
ALAD	36.6648	-0.0606413	0.108272	-0.560083	0.575423	NA	Naive CD4+ T cell	Prodromal_Control
POLE3	114.455	0.0214797	0.0838629	0.256129	0.797852	0.914715	Naive CD4+ T cell	Prodromal_Control
RGS3	9.13029	-0.569828	0.222685	-2.55889	0.0105006	NA	Naive CD4+ T cell	Prodromal_Control
AKNA	222.698	-0.0466338	0.0664891	-0.701375	0.483069	0.741145	Naive CD4+ T cell	Prodromal_Control
ATP6V1G1	805.688	0.207614	0.0653027	3.17925	0.00147657	0.0552065	Naive CD4+ T cell	Prodromal_Control
TMEM268	29.725	-0.0511324	0.122933	-0.415936	0.677457	NA	Naive CD4+ T cell	Prodromal_Control
2026-12-01	22.6246	-0.137141	0.189144	-0.725062	0.468414	NA	Naive CD4+ T cell	Prodromal_Control
TNFSF8	209.007	0.029237	0.120176	0.243285	0.807785	0.920125	Naive CD4+ T cell	Prodromal_Control
ASTN2	18.9515	-0.219338	0.152658	-1.43679	0.150776	NA	Naive CD4+ T cell	Prodromal_Control
TRIM32	13.2641	-0.523575	0.183214	-2.85772	0.00426703	NA	Naive CD4+ T cell	Prodromal_Control
CDK5RAP2	60.8097	-0.153206	0.0983271	-1.55812	0.119204	NA	Naive CD4+ T cell	Prodromal_Control
MEGF9	53.2099	-0.161054	0.10077	-1.59823	0.109991	NA	Naive CD4+ T cell	Prodromal_Control
FBXW2	49.6271	0.150979	0.0989286	1.52614	0.126976	NA	Naive CD4+ T cell	Prodromal_Control
B3GNT10	5.40032	0.184755	0.268104	0.689119	0.490749	NA	Naive CD4+ T cell	Prodromal_Control
PSMD5	55.863	0.0709406	0.110682	0.640941	0.521561	NA	Naive CD4+ T cell	Prodromal_Control
PHF19	54.6256	-0.11416	0.0941619	-1.21238	0.225366	NA	Naive CD4+ T cell	Prodromal_Control
TRAF1	106.164	-0.0825185	0.0997626	-0.827149	0.408153	0.687322	Naive CD4+ T cell	Prodromal_Control
CNTRL	171.015	-0.116684	0.0591166	-1.9738	0.0484047	0.253679	Naive CD4+ T cell	Prodromal_Control
RAB14	183.245	0.116457	0.0639734	1.8204	0.0686983	0.296257	Naive CD4+ T cell	Prodromal_Control
STOM	26.8488	-0.548493	0.176488	-3.10783	0.00188467	NA	Naive CD4+ T cell	Prodromal_Control
TTLL11	8.64355	-0.0901636	0.194022	-0.464707	0.642141	NA	Naive CD4+ T cell	Prodromal_Control
NDUFA8	66.5651	-0.169586	0.117896	-1.43844	0.15031	NA	Naive CD4+ T cell	Prodromal_Control
RBM18	32.3606	-0.0369775	0.119199	-0.310216	0.756396	NA	Naive CD4+ T cell	Prodromal_Control
MRRF	45.5516	-0.00886208	0.0882241	-0.10045	0.919987	NA	Naive CD4+ T cell	Prodromal_Control
PDCL	30.0765	-0.254104	0.123758	-2.05324	0.0400492	NA	Naive CD4+ T cell	Prodromal_Control
RC3H2	113.202	0.0647376	0.103372	0.626258	0.531146	0.766945	Naive CD4+ T cell	Prodromal_Control
ZBTB6	24.2665	-0.0564102	0.135199	-0.417238	0.676505	NA	Naive CD4+ T cell	Prodromal_Control
ZBTB26	12.5611	0.000575576	0.178516	0.00322423	0.997427	NA	Naive CD4+ T cell	Prodromal_Control
RABGAP1	90.6929	-0.0435449	0.0673724	-0.646332	0.518064	0.757486	Naive CD4+ T cell	Prodromal_Control
STRBP	60.2293	0.0212818	0.101029	0.21065	0.83316	NA	Naive CD4+ T cell	Prodromal_Control
DENND1A	50.632	0.0558854	0.116925	0.477958	0.63268	NA	Naive CD4+ T cell	Prodromal_Control
PSMB7	127.402	0.084095	0.0659748	1.27465	0.202432	0.501753	Naive CD4+ T cell	Prodromal_Control
ARPC5L	116.41	0.0998663	0.0858735	1.16295	0.244851	0.538812	Naive CD4+ T cell	Prodromal_Control
GOLGA1	50.7266	0.232969	0.0942462	2.47192	0.013439	NA	Naive CD4+ T cell	Prodromal_Control
SCAI	72.1867	0.0896176	0.0822359	1.08976	0.275818	NA	Naive CD4+ T cell	Prodromal_Control
PPP6C	159.382	-0.00699837	0.0608241	-0.115059	0.908398	0.965654	Naive CD4+ T cell	Prodromal_Control
RABEPK	48.2785	-0.0108925	0.10195	-0.106842	0.914915	NA	Naive CD4+ T cell	Prodromal_Control
HSPA5	298.562	0.0678106	0.0998151	0.679363	0.496908	0.74684	Naive CD4+ T cell	Prodromal_Control
GAPVD1	83.4554	0.0673212	0.0845681	0.796058	0.425998	0.703783	Naive CD4+ T cell	Prodromal_Control
MAPKAP1	104.995	0.0721113	0.0661294	1.09046	0.275512	0.571731	Naive CD4+ T cell	Prodromal_Control
PBX3	75.7168	0.0890796	0.102488	0.869168	0.384755	0.66954	Naive CD4+ T cell	Prodromal_Control
MVB12B	7.62154	0.500016	0.254382	1.96561	0.0493434	NA	Naive CD4+ T cell	Prodromal_Control
ZBTB43	35.8574	0.0727036	0.130281	0.558052	0.576809	NA	Naive CD4+ T cell	Prodromal_Control
ZBTB34	4.91359	0.0398532	0.28696	0.138881	0.889544	NA	Naive CD4+ T cell	Prodromal_Control
RALGPS1	11.7806	-0.358026	0.206456	-1.73415	0.0828917	NA	Naive CD4+ T cell	Prodromal_Control
ZNF79	7.32269	-0.519968	0.214074	-2.42892	0.0151439	NA	Naive CD4+ T cell	Prodromal_Control
LRSAM1	15.9562	0.0828351	0.146497	0.56544	0.571775	NA	Naive CD4+ T cell	Prodromal_Control
STXBP1	10.7274	0.0168557	0.213213	0.0790558	0.936988	NA	Naive CD4+ T cell	Prodromal_Control
PTRH1	20.0868	-0.275656	0.150738	-1.82871	0.067443	NA	Naive CD4+ T cell	Prodromal_Control
TTC16	15.8636	-0.180351	0.187082	-0.96402	0.335036	NA	Naive CD4+ T cell	Prodromal_Control
TOR2A	23.2469	-0.177372	0.150834	-1.17594	0.239619	NA	Naive CD4+ T cell	Prodromal_Control
SH2D3C	48.368	-0.362619	0.154837	-2.34194	0.0191839	NA	Naive CD4+ T cell	Prodromal_Control
CDK9	73.6853	0.00453929	0.0921232	0.0492741	0.960701	NA	Naive CD4+ T cell	Prodromal_Control
FPGS	93.0324	0.00897715	0.0705918	0.12717	0.898806	0.9624	Naive CD4+ T cell	Prodromal_Control
ENG	19.7632	-0.136765	0.149975	-0.911923	0.361809	NA	Naive CD4+ T cell	Prodromal_Control
AK1	4.76266	0.398358	0.315106	1.2642	0.206157	NA	Naive CD4+ T cell	Prodromal_Control
ST6GALNAC6	54.0369	0.121925	0.108115	1.12773	0.259434	NA	Naive CD4+ T cell	Prodromal_Control
ST6GALNAC4	24.2432	0.217041	0.134269	1.61647	0.105993	NA	Naive CD4+ T cell	Prodromal_Control
DPM2	45.9831	0.0591393	0.118651	0.49843	0.618181	NA	Naive CD4+ T cell	Prodromal_Control
FAM102A	197.475	0.147622	0.0998615	1.47826	0.139337	0.421513	Naive CD4+ T cell	Prodromal_Control
NAIF1	8.65053	0.0915656	0.210285	0.435436	0.663246	NA	Naive CD4+ T cell	Prodromal_Control
SLC25A25	47.1329	0.182863	0.108455	1.68608	0.0917802	NA	Naive CD4+ T cell	Prodromal_Control
PTGES2	58.5288	-0.102473	0.0880272	-1.16411	0.244379	NA	Naive CD4+ T cell	Prodromal_Control
CIZ1	76.1401	-0.0566319	0.0739982	-0.765314	0.444084	0.717654	Naive CD4+ T cell	Prodromal_Control
GOLGA2	46.9006	-0.0882162	0.0896139	-0.984402	0.324918	NA	Naive CD4+ T cell	Prodromal_Control
SWI5	40.2321	0.0760543	0.114217	0.665876	0.50549	NA	Naive CD4+ T cell	Prodromal_Control
TRUB2	33.9593	-0.0156715	0.114838	-0.136466	0.891453	NA	Naive CD4+ T cell	Prodromal_Control
COQ4	75.0043	-0.0376245	0.0741376	-0.507496	0.611807	0.812138	Naive CD4+ T cell	Prodromal_Control
SLC27A4	11.0823	-0.0165486	0.198808	-0.0832387	0.933662	NA	Naive CD4+ T cell	Prodromal_Control
URM1	136.863	0.0645503	0.0648412	0.995515	0.319486	0.610584	Naive CD4+ T cell	Prodromal_Control
ODF2	52.9918	-0.0383118	0.0907258	-0.422281	0.67282	NA	Naive CD4+ T cell	Prodromal_Control
GLE1	36.5719	-0.0472862	0.108133	-0.437298	0.661895	NA	Naive CD4+ T cell	Prodromal_Control
SPTAN1	308.178	-0.164901	0.0548342	-3.00727	0.00263608	0.0719968	Naive CD4+ T cell	Prodromal_Control
SET	597.479	0.0242669	0.0476435	0.509343	0.610512	0.812061	Naive CD4+ T cell	Prodromal_Control
ZDHHC12	61.5285	-0.0579971	0.100967	-0.574414	0.565687	NA	Naive CD4+ T cell	Prodromal_Control
ZER1	73.4633	0.125634	0.107118	1.17285	0.240856	NA	Naive CD4+ T cell	Prodromal_Control
TBC1D13	33.0764	0.198386	0.112134	1.76918	0.0768631	NA	Naive CD4+ T cell	Prodromal_Control
ENDOG	27.5803	-0.288128	0.166831	-1.72707	0.0841559	NA	Naive CD4+ T cell	Prodromal_Control
SPOUT1	46.778	-0.0945604	0.100234	-0.943393	0.34548	NA	Naive CD4+ T cell	Prodromal_Control
KYAT1	20.8709	-0.249769	0.153152	-1.63086	0.10292	NA	Naive CD4+ T cell	Prodromal_Control
LRRC8A	36.9759	0.00394352	0.113391	0.034778	0.972257	NA	Naive CD4+ T cell	Prodromal_Control
DOLK	8.26822	0.0937377	0.205704	0.455692	0.648611	NA	Naive CD4+ T cell	Prodromal_Control
NUP188	29.0787	-0.159242	0.115292	-1.38121	0.167215	NA	Naive CD4+ T cell	Prodromal_Control
SH3GLB2	117.099	0.102302	0.08098	1.2633	0.206481	0.504147	Naive CD4+ T cell	Prodromal_Control
MIGA2	31.106	0.0123331	0.118659	0.103938	0.917219	NA	Naive CD4+ T cell	Prodromal_Control
DOLPP1	7.86297	-0.422538	0.212159	-1.99161	0.0464143	NA	Naive CD4+ T cell	Prodromal_Control
CRAT	18.0517	0.201119	0.140604	1.4304	0.152602	NA	Naive CD4+ T cell	Prodromal_Control
PTPA	45.0811	-0.0387258	0.0910724	-0.42522	0.670676	NA	Naive CD4+ T cell	Prodromal_Control
IER5L	4.3024	-0.468156	0.521662	-0.897433	0.369488	NA	Naive CD4+ T cell	Prodromal_Control
NTMT1	64.7035	0.185952	0.100092	1.85781	0.0631955	NA	Naive CD4+ T cell	Prodromal_Control
ASB6	32.9952	-0.198911	0.108107	-1.83995	0.0657758	NA	Naive CD4+ T cell	Prodromal_Control
TOR1B	17.8595	-0.0164069	0.141372	-0.116054	0.907609	NA	Naive CD4+ T cell	Prodromal_Control
TOR1A	28.4401	-0.221871	0.129109	-1.71848	0.0857087	NA	Naive CD4+ T cell	Prodromal_Control
USP20	92.1435	0.00199117	0.0689687	0.0288706	0.976968	0.991907	Naive CD4+ T cell	Prodromal_Control
FNBP1	396.355	0.103091	0.0592099	1.74112	0.0816628	0.324781	Naive CD4+ T cell	Prodromal_Control
GPR107	29.244	-0.0210303	0.120156	-0.175024	0.861061	NA	Naive CD4+ T cell	Prodromal_Control
FUBP3	54.1883	0.0597215	0.0807174	0.739883	0.459371	NA	Naive CD4+ T cell	Prodromal_Control
EXOSC2	27.7379	-0.0789065	0.109673	-0.719473	0.47185	NA	Naive CD4+ T cell	Prodromal_Control
ABL1	30.474	0.0723633	0.11671	0.620029	0.535239	NA	Naive CD4+ T cell	Prodromal_Control
LAMC3	5.02934	0.903485	0.393126	2.29821	0.0215499	NA	Naive CD4+ T cell	Prodromal_Control
NUP214	102.61	0.0607209	0.0771397	0.787154	0.431192	0.708668	Naive CD4+ T cell	Prodromal_Control
FAM78A	41.9784	-0.0121681	0.102667	-0.118519	0.905656	NA	Naive CD4+ T cell	Prodromal_Control
PRRC2B	199.852	0.190917	0.085443	2.23444	0.0254543	0.191829	Naive CD4+ T cell	Prodromal_Control
POMT1	34.1167	0.0596461	0.106375	0.560715	0.574992	NA	Naive CD4+ T cell	Prodromal_Control
UCK1	32.1135	-0.0594266	0.108752	-0.546442	0.584762	NA	Naive CD4+ T cell	Prodromal_Control
RAPGEF1	78.4105	0.0515272	0.131031	0.393243	0.69414	0.858424	Naive CD4+ T cell	Prodromal_Control
MED27	72.1637	-0.00604535	0.0715582	-0.0844817	0.932673	NA	Naive CD4+ T cell	Prodromal_Control
NTNG2	8.07101	0.00909188	0.241909	0.0375839	0.970019	NA	Naive CD4+ T cell	Prodromal_Control
SETX	178.018	-0.0742179	0.0564724	-1.31423	0.188768	0.482059	Naive CD4+ T cell	Prodromal_Control
TTF1	52.4553	-0.0386801	0.0971087	-0.398317	0.690396	NA	Naive CD4+ T cell	Prodromal_Control
DDX31	28.9525	0.0571545	0.115505	0.494821	0.620726	NA	Naive CD4+ T cell	Prodromal_Control
GTF3C4	16.9824	-0.0666978	0.149371	-0.446523	0.655219	NA	Naive CD4+ T cell	Prodromal_Control
SPACA9	7.11485	0.0347119	0.248815	0.139509	0.889048	NA	Naive CD4+ T cell	Prodromal_Control
TSC1	34.8589	0.024863	0.108057	0.230091	0.818021	NA	Naive CD4+ T cell	Prodromal_Control
GTF3C5	56.32	0.06406	0.0801164	0.799587	0.42395	NA	Naive CD4+ T cell	Prodromal_Control
RALGDS	72.8133	-0.0054368	0.088394	-0.0615065	0.950956	NA	Naive CD4+ T cell	Prodromal_Control
ABO	14.0079	-1.64623	1.19575	-1.37673	0.168595	NA	Naive CD4+ T cell	Prodromal_Control
SURF6	51.1652	-0.063955	0.092186	-0.69376	0.487833	NA	Naive CD4+ T cell	Prodromal_Control
MED22	11.8485	-0.0562062	0.16734	-0.335881	0.736961	NA	Naive CD4+ T cell	Prodromal_Control
SURF1	150.64	-0.0153728	0.100941	-0.152295	0.878954	0.957028	Naive CD4+ T cell	Prodromal_Control
SURF2	64.9134	-0.014786	0.0952674	-0.155205	0.876659	NA	Naive CD4+ T cell	Prodromal_Control
SURF4	85.531	-0.0679628	0.0894826	-0.759509	0.447548	0.719222	Naive CD4+ T cell	Prodromal_Control
REXO4	43.9468	0.0536787	0.0905007	0.59313	0.553094	NA	Naive CD4+ T cell	Prodromal_Control
SARDH	34.9219	-0.0576848	0.150459	-0.383393	0.701428	NA	Naive CD4+ T cell	Prodromal_Control
BRD3OS	22.3915	-0.124932	0.142015	-0.879709	0.379017	NA	Naive CD4+ T cell	Prodromal_Control
BRD3	42.5171	-0.2193	0.0946801	-2.31622	0.0205461	NA	Naive CD4+ T cell	Prodromal_Control
WDR5	38.1493	0.060425	0.0952549	0.63435	0.525852	NA	Naive CD4+ T cell	Prodromal_Control
RXRA	4.69209	0.181329	0.323432	0.560641	0.575042	NA	Naive CD4+ T cell	Prodromal_Control
FCN1	4.72448	0.283667	1.06547	0.266236	0.790057	NA	Naive CD4+ T cell	Prodromal_Control
MRPS2	67.5162	-0.0343085	0.0802092	-0.427737	0.668843	NA	Naive CD4+ T cell	Prodromal_Control
CAMSAP1	20.4123	-0.0576936	0.135152	-0.426878	0.669468	NA	Naive CD4+ T cell	Prodromal_Control
UBAC1	57.2786	0.0381535	0.0972697	0.392244	0.694878	NA	Naive CD4+ T cell	Prodromal_Control
NACC2	11.6432	0.101684	0.178474	0.56974	0.568854	NA	Naive CD4+ T cell	Prodromal_Control
TMEM250	45.0346	-0.408315	0.164559	-2.48126	0.0130917	NA	Naive CD4+ T cell	Prodromal_Control
QSOX2	12.1817	0.159949	0.183798	0.870241	0.384169	NA	Naive CD4+ T cell	Prodromal_Control
DNLZ	43.0183	0.125293	0.157615	0.794934	0.426652	NA	Naive CD4+ T cell	Prodromal_Control
CARD9	52.0481	0.0830585	0.323395	0.256833	0.797308	NA	Naive CD4+ T cell	Prodromal_Control
SNAPC4	12.1373	0.0501675	0.173068	0.289871	0.771915	NA	Naive CD4+ T cell	Prodromal_Control
ENTR1	71.7337	0.0543443	0.0845331	0.642876	0.520305	NA	Naive CD4+ T cell	Prodromal_Control
PMPCA	63.2398	0.0971848	0.0754777	1.2876	0.197886	NA	Naive CD4+ T cell	Prodromal_Control
INPP5E	15.8767	-0.350485	0.149304	-2.34745	0.0189022	NA	Naive CD4+ T cell	Prodromal_Control
SEC16A	60.6336	-0.10409	0.0983069	-1.05883	0.289679	NA	Naive CD4+ T cell	Prodromal_Control
NOTCH1	18.9573	-0.0137122	0.143976	-0.0952396	0.924125	NA	Naive CD4+ T cell	Prodromal_Control
AGPAT2	18.4522	-0.0969425	0.162963	-0.594876	0.551926	NA	Naive CD4+ T cell	Prodromal_Control
TMEM141	88.9749	-0.0981885	0.0903255	-1.08705	0.277014	0.573764	Naive CD4+ T cell	Prodromal_Control
CCDC183	6.8911	-0.0300823	0.228694	-0.13154	0.895348	NA	Naive CD4+ T cell	Prodromal_Control
RABL6	106.037	0.00899309	0.0661471	0.135956	0.891856	0.96071	Naive CD4+ T cell	Prodromal_Control
PHPT1	93.1776	-0.104717	0.102734	-1.0193	0.308062	0.600292	Naive CD4+ T cell	Prodromal_Control
EDF1	686.377	0.184309	0.085017	2.1679	0.030166	0.205786	Naive CD4+ T cell	Prodromal_Control
TRAF2	21.972	-0.116225	0.130345	-0.891669	0.37257	NA	Naive CD4+ T cell	Prodromal_Control
FBXW5	122.617	-0.0404469	0.0746343	-0.541934	0.587864	0.800482	Naive CD4+ T cell	Prodromal_Control
PAXX	221.209	0.183283	0.0718698	2.5502	0.010766	0.129255	Naive CD4+ T cell	Prodromal_Control
ABCA2	7.97292	0.168895	0.211476	0.798648	0.424494	NA	Naive CD4+ T cell	Prodromal_Control
NPDC1	18.0055	-0.524109	0.376506	-1.39203	0.163913	NA	Naive CD4+ T cell	Prodromal_Control
UAP1L1	7.75434	-0.325973	0.218847	-1.4895	0.136356	NA	Naive CD4+ T cell	Prodromal_Control
MAN1B1	60.5485	-0.024178	0.0809382	-0.298722	0.765153	NA	Naive CD4+ T cell	Prodromal_Control
DPP7	343.677	0.135436	0.0604328	2.24111	0.0250192	0.190687	Naive CD4+ T cell	Prodromal_Control
ANAPC2	28.4732	0.122603	0.11226	1.09214	0.274773	NA	Naive CD4+ T cell	Prodromal_Control
SSNA1	154.384	-0.0357062	0.0863849	-0.413338	0.679359	0.853526	Naive CD4+ T cell	Prodromal_Control
TPRN	10.7377	0.13935	0.179791	0.775069	0.438299	NA	Naive CD4+ T cell	Prodromal_Control
TMEM203	99.8243	-0.0124171	0.069589	-0.178434	0.858382	0.944063	Naive CD4+ T cell	Prodromal_Control
NDOR1	24.7045	0.293475	0.120245	2.44063	0.0146617	NA	Naive CD4+ T cell	Prodromal_Control
TUBB4B	63.9667	-0.156601	0.131713	-1.18896	0.234457	NA	Naive CD4+ T cell	Prodromal_Control
NELFB	61.6466	-0.0430484	0.0865995	-0.497097	0.619121	NA	Naive CD4+ T cell	Prodromal_Control
EXD3	33.3427	0.158429	0.117362	1.34992	0.177042	NA	Naive CD4+ T cell	Prodromal_Control
NOXA1	15.1246	0.180881	0.155609	1.1624	0.245073	NA	Naive CD4+ T cell	Prodromal_Control
NSMF	61.9157	0.00164024	0.103178	0.0158972	0.987316	NA	Naive CD4+ T cell	Prodromal_Control
PNPLA7	18.579	0.0284684	0.165231	0.172295	0.863206	NA	Naive CD4+ T cell	Prodromal_Control
MRPL41	165.743	0.0871537	0.0860889	1.01237	0.311362	0.602383	Naive CD4+ T cell	Prodromal_Control
DPH7	55.1298	0.162234	0.0870704	1.86326	0.0624262	NA	Naive CD4+ T cell	Prodromal_Control
ZMYND19	33.5867	-0.0656358	0.12109	-0.542043	0.587789	NA	Naive CD4+ T cell	Prodromal_Control
ARRDC1	95.8012	-0.00166931	0.0953363	-0.0175097	0.98603	0.995856	Naive CD4+ T cell	Prodromal_Control
EHMT1	149.74	-0.0303994	0.058992	-0.515314	0.606334	0.809657	Naive CD4+ T cell	Prodromal_Control
ZMYND11	121.013	-0.0447637	0.0669553	-0.668561	0.503775	0.751662	Naive CD4+ T cell	Prodromal_Control
DIP2C	23.7475	0.097154	0.215342	0.451161	0.651874	NA	Naive CD4+ T cell	Prodromal_Control
LARP4B	103.404	-0.170129	0.0829085	-2.05201	0.0401688	0.236237	Naive CD4+ T cell	Prodromal_Control
GTPBP4	66.1664	0.0248949	0.086589	0.287506	0.773725	NA	Naive CD4+ T cell	Prodromal_Control
IDI1	93.1089	0.204154	0.155555	1.31243	0.189376	0.482972	Naive CD4+ T cell	Prodromal_Control
WDR37	82.0204	0.0665951	0.079272	0.840084	0.400861	0.680951	Naive CD4+ T cell	Prodromal_Control
ADARB2	6.26225	-0.690022	0.70749	-0.97531	0.329406	NA	Naive CD4+ T cell	Prodromal_Control
PFKP	62.1102	-0.136925	0.119971	-1.14132	0.253737	NA	Naive CD4+ T cell	Prodromal_Control
PITRM1	40.1235	0.00671444	0.105977	0.0633572	0.949482	NA	Naive CD4+ T cell	Prodromal_Control
KLF6	650.894	-0.00551415	0.122827	-0.0448937	0.964192	0.984647	Naive CD4+ T cell	Prodromal_Control
AKR1E2	36.4661	0.474004	0.17698	2.67828	0.00740004	NA	Naive CD4+ T cell	Prodromal_Control
AKR1C3	5.86877	0.561193	0.3988	1.4072	0.159367	NA	Naive CD4+ T cell	Prodromal_Control
NET1	52.7974	-0.0840181	0.155424	-0.540575	0.5888	NA	Naive CD4+ T cell	Prodromal_Control
ASB13	20.6774	0.0402143	0.169834	0.236785	0.812823	NA	Naive CD4+ T cell	Prodromal_Control
TASOR2	126.689	0.0170396	0.0830613	0.205145	0.837459	0.932839	Naive CD4+ T cell	Prodromal_Control
GDI2	292.688	-0.120549	0.0751568	-1.60397	0.10872	0.36986	Naive CD4+ T cell	Prodromal_Control
ANKRD16	18.8884	-0.0215166	0.135383	-0.158931	0.873723	NA	Naive CD4+ T cell	Prodromal_Control
FBH1	67.7633	-0.0236642	0.0924117	-0.256074	0.797894	NA	Naive CD4+ T cell	Prodromal_Control
IL15RA	13.4087	0.0349975	0.177722	0.196923	0.843888	NA	Naive CD4+ T cell	Prodromal_Control
IL2RA	29.1847	-0.640045	0.185925	-3.44249	0.000576377	NA	Naive CD4+ T cell	Prodromal_Control
RBM17	223.079	0.106276	0.0627216	1.69441	0.0901866	0.337952	Naive CD4+ T cell	Prodromal_Control
PFKFB3	32.2953	0.143247	0.175335	0.816992	0.413933	NA	Naive CD4+ T cell	Prodromal_Control
PRKCQ	233.564	0.140633	0.0686879	2.04742	0.0406169	0.236926	Naive CD4+ T cell	Prodromal_Control
SFMBT2	124.809	-0.0514993	0.0971583	-0.530055	0.596073	0.804584	Naive CD4+ T cell	Prodromal_Control
KIN	54.8277	0.115698	0.0837156	1.38204	0.166959	NA	Naive CD4+ T cell	Prodromal_Control
ATP5F1C	278.974	-0.0266107	0.0464481	-0.572912	0.566704	0.789001	Naive CD4+ T cell	Prodromal_Control
TAF3	141.929	0.0940749	0.064837	1.45094	0.146795	0.431679	Naive CD4+ T cell	Prodromal_Control
GATA3	146.485	-0.0925196	0.0826656	-1.1192	0.263053	0.557216	Naive CD4+ T cell	Prodromal_Control
CELF2	693.548	0.215129	0.0676561	3.17974	0.00147409	0.0552065	Naive CD4+ T cell	Prodromal_Control
USP6NL	14.4244	-0.190888	0.178106	-1.07177	0.283824	NA	Naive CD4+ T cell	Prodromal_Control
PROSER2	3.34509	0.252087	0.384261	0.65603	0.511805	NA	Naive CD4+ T cell	Prodromal_Control
UPF2	128.263	0.100622	0.0954024	1.05472	0.291555	0.584334	Naive CD4+ T cell	Prodromal_Control
DHTKD1	13.1163	0.182469	0.178754	1.02078	0.307358	NA	Naive CD4+ T cell	Prodromal_Control
SEC61A2	11.284	-0.0751793	0.176463	-0.426034	0.670083	NA	Naive CD4+ T cell	Prodromal_Control
NUDT5	83.0328	-0.117363	0.07633	-1.53757	0.124153	0.396474	Naive CD4+ T cell	Prodromal_Control
CDC123	103.153	-0.056647	0.0690843	-0.81997	0.412233	0.691726	Naive CD4+ T cell	Prodromal_Control
CAMK1D	137.681	0.110813	0.0883666	1.25401	0.209838	0.50887	Naive CD4+ T cell	Prodromal_Control
OPTN	215.369	-0.16301	0.0756772	-2.15402	0.0312387	0.209583	Naive CD4+ T cell	Prodromal_Control
PHYH	30.9121	-0.00653725	0.118103	-0.055352	0.955858	NA	Naive CD4+ T cell	Prodromal_Control
SEPHS1	46.4003	0.0182794	0.0908512	0.201202	0.840541	NA	Naive CD4+ T cell	Prodromal_Control
PRPF18	64.9083	0.0935896	0.0780053	1.19978	0.230223	NA	Naive CD4+ T cell	Prodromal_Control
FRMD4A	14.4893	-0.00653126	0.185804	-0.0351514	0.971959	NA	Naive CD4+ T cell	Prodromal_Control
FAM107B	549.856	-0.00658494	0.0913244	-0.0721049	0.942518	0.978798	Naive CD4+ T cell	Prodromal_Control
CDNF	9.73942	0.221985	0.213137	1.04151	0.297637	NA	Naive CD4+ T cell	Prodromal_Control
HSPA14	23.1437	0.136688	0.128136	1.06674	0.286091	NA	Naive CD4+ T cell	Prodromal_Control
SUV39H2	7.86163	-0.31478	0.226253	-1.39127	0.164143	NA	Naive CD4+ T cell	Prodromal_Control
DCLRE1C	32.2615	0.0166943	0.128646	0.129769	0.896749	NA	Naive CD4+ T cell	Prodromal_Control
NMT2	66.8538	-0.0248713	0.115334	-0.215645	0.829265	NA	Naive CD4+ T cell	Prodromal_Control
FAM171A1	14.9805	-0.338525	0.183036	-1.8495	0.0643859	NA	Naive CD4+ T cell	Prodromal_Control
MINDY3	28.7836	0.0809159	0.123999	0.652553	0.514045	NA	Naive CD4+ T cell	Prodromal_Control
PTER	31.7308	0.182275	0.115125	1.58329	0.113356	NA	Naive CD4+ T cell	Prodromal_Control
RSU1	115.284	-0.0576999	0.0684673	-0.842736	0.399376	0.680229	Naive CD4+ T cell	Prodromal_Control
CUBN	30.1106	-0.00203146	0.17456	-0.0116376	0.990715	NA	Naive CD4+ T cell	Prodromal_Control
TRDMT1	78.3687	0.118	0.0961271	1.22754	0.219621	0.519189	Naive CD4+ T cell	Prodromal_Control
VIM	2781.59	0.0407923	0.0561941	0.725917	0.467889	0.732456	Naive CD4+ T cell	Prodromal_Control
ST8SIA6	3.54123	-0.415089	0.446512	-0.929624	0.352566	NA	Naive CD4+ T cell	Prodromal_Control
STAM	56.898	-0.138747	0.113329	-1.22429	0.220843	NA	Naive CD4+ T cell	Prodromal_Control
NSUN6	55.7381	0.195845	0.0892214	2.19504	0.0281604	NA	Naive CD4+ T cell	Prodromal_Control
ARL5B	21.6671	0.159454	0.14959	1.06594	0.286451	NA	Naive CD4+ T cell	Prodromal_Control
MLLT10	111.731	0.0654924	0.0700482	0.934962	0.349808	0.641034	Naive CD4+ T cell	Prodromal_Control
DNAJC1	100.199	-0.00357066	0.0811043	-0.0440256	0.964884	0.985092	Naive CD4+ T cell	Prodromal_Control
COMMD3	105.898	0.0646147	0.0849216	0.760874	0.446732	0.718711	Naive CD4+ T cell	Prodromal_Control
BMI1	80.5708	-0.0136919	0.0739305	-0.1852	0.853072	0.941755	Naive CD4+ T cell	Prodromal_Control
SPAG6	19.962	-0.102492	0.171665	-0.597047	0.550476	NA	Naive CD4+ T cell	Prodromal_Control
PIP4K2A	239.041	-0.128116	0.0578401	-2.215	0.0267603	0.198579	Naive CD4+ T cell	Prodromal_Control
MSRB2	30.6616	-0.096009	0.135117	-0.710561	0.477356	NA	Naive CD4+ T cell	Prodromal_Control
OTUD1	16.1363	0.279954	0.190843	1.46694	0.142394	NA	Naive CD4+ T cell	Prodromal_Control
ARHGAP21	20.1205	-0.0359437	0.175993	-0.204234	0.83817	NA	Naive CD4+ T cell	Prodromal_Control
THNSL1	10.794	-0.340672	0.22075	-1.54325	0.12277	NA	Naive CD4+ T cell	Prodromal_Control
APBB1IP	476.15	-0.112811	0.0644507	-1.75035	0.0800577	0.321483	Naive CD4+ T cell	Prodromal_Control
PDSS1	13.2655	0.0659061	0.174756	0.377133	0.706075	NA	Naive CD4+ T cell	Prodromal_Control
ABI1	171.842	-0.0757917	0.0487963	-1.55323	0.120369	0.388915	Naive CD4+ T cell	Prodromal_Control
ANKRD26	67.9377	0.0482921	0.0842499	0.573201	0.566508	NA	Naive CD4+ T cell	Prodromal_Control
YME1L1	272.339	0.0200237	0.0699746	0.286157	0.774758	0.902479	Naive CD4+ T cell	Prodromal_Control
MASTL	11.5044	0.19913	0.193103	1.03122	0.30244	NA	Naive CD4+ T cell	Prodromal_Control
ACBD5	37.6717	0.146909	0.123655	1.18806	0.23481	NA	Naive CD4+ T cell	Prodromal_Control
RAB18	143.689	0.0488678	0.0856861	0.570312	0.568466	0.789741	Naive CD4+ T cell	Prodromal_Control
MPP7	173.876	-0.0707865	0.0699291	-1.01226	0.311413	0.602383	Naive CD4+ T cell	Prodromal_Control
WAC	208.92	0.106171	0.0703541	1.50909	0.131275	0.409675	Naive CD4+ T cell	Prodromal_Control
SVIL	106.08	-0.00938311	0.0884903	-0.106035	0.915554	0.968692	Naive CD4+ T cell	Prodromal_Control
MTPAP	11.4453	0.0801305	0.192622	0.415999	0.677411	NA	Naive CD4+ T cell	Prodromal_Control
MAP3K8	4.2802	-0.12877	0.377855	-0.340791	0.733261	NA	Naive CD4+ T cell	Prodromal_Control
ZNF438	21.0275	-0.230774	0.130085	-1.77402	0.0760596	NA	Naive CD4+ T cell	Prodromal_Control
ZEB1	299.503	0.199435	0.118806	1.67867	0.0932173	0.342865	Naive CD4+ T cell	Prodromal_Control
ARHGAP12	73.2864	0.00442927	0.0963782	0.0459572	0.963344	NA	Naive CD4+ T cell	Prodromal_Control
KIF5B	176.802	0.0540758	0.0595362	0.908284	0.363728	0.652355	Naive CD4+ T cell	Prodromal_Control
EPC1	527.12	0.197692	0.0480207	4.1168	3.84172e-05	0.0124822	Naive CD4+ T cell	Prodromal_Control
CCDC7	108.075	0.0614654	0.121994	0.50384	0.614374	0.813882	Naive CD4+ T cell	Prodromal_Control
ITGB1	175.021	-0.385817	0.176998	-2.17979	0.0292733	0.204601	Naive CD4+ T cell	Prodromal_Control
CUL2	69.4554	0.136605	0.0866622	1.5763	0.114957	NA	Naive CD4+ T cell	Prodromal_Control
CREM	137.082	-0.197411	0.136244	-1.44896	0.147349	0.431841	Naive CD4+ T cell	Prodromal_Control
CCNY	206.918	-0.0406843	0.0727718	-0.559067	0.576116	0.794106	Naive CD4+ T cell	Prodromal_Control
ZNF248	36.9496	-0.147273	0.0989968	-1.48765	0.136843	NA	Naive CD4+ T cell	Prodromal_Control
ZNF25	24.6554	0.255543	0.132818	1.924	0.0543544	NA	Naive CD4+ T cell	Prodromal_Control
ZNF33A	108.661	-0.0392913	0.0695481	-0.564952	0.572107	0.791707	Naive CD4+ T cell	Prodromal_Control
ZNF37A	66.4018	0.0169844	0.0838382	0.202585	0.839459	NA	Naive CD4+ T cell	Prodromal_Control
ZNF33B	82.5227	-0.0537947	0.0861654	-0.624319	0.532418	0.767554	Naive CD4+ T cell	Prodromal_Control
BMS1	76.3568	-0.0295531	0.0823357	-0.358934	0.719644	0.873692	Naive CD4+ T cell	Prodromal_Control
CSGALNACT2	129.15	0.0119701	0.0913862	0.130984	0.895788	0.9624	Naive CD4+ T cell	Prodromal_Control
HNRNPF	381.583	-0.230559	0.0817335	-2.82087	0.00478941	0.0943863	Naive CD4+ T cell	Prodromal_Control
ZNF487	25.7264	-0.229738	0.129092	-1.77964	0.0751348	NA	Naive CD4+ T cell	Prodromal_Control
ZNF239	4.06106	-0.131146	0.30229	-0.43384	0.664404	NA	Naive CD4+ T cell	Prodromal_Control
ZNF485	10.1661	-0.17362	0.180004	-0.964538	0.334776	NA	Naive CD4+ T cell	Prodromal_Control
ZNF32	99.8321	0.129961	0.0637509	2.03857	0.0414927	0.237928	Naive CD4+ T cell	Prodromal_Control
ZNF22	118.977	0.198969	0.0744408	2.67285	0.0075209	0.106482	Naive CD4+ T cell	Prodromal_Control
ALOX5	3.49903	-0.444495	0.449172	-0.989588	0.322376	NA	Naive CD4+ T cell	Prodromal_Control
2026-03-08	61.3634	-0.0453125	0.100174	-0.452337	0.651027	NA	Naive CD4+ T cell	Prodromal_Control
ZFAND4	41.3144	0.0373214	0.109172	0.341859	0.732457	NA	Naive CD4+ T cell	Prodromal_Control
WASHC2C	104.636	0.0577246	0.0729196	0.79162	0.428582	0.706839	Naive CD4+ T cell	Prodromal_Control
AGAP4	11.8656	-0.201574	0.182356	-1.10539	0.268992	NA	Naive CD4+ T cell	Prodromal_Control
TIMM23	62.4306	0.0277946	0.0890228	0.312219	0.754874	NA	Naive CD4+ T cell	Prodromal_Control
NCOA4	134.5	-0.215172	0.0738537	-2.91349	0.00357416	0.0817108	Naive CD4+ T cell	Prodromal_Control
PTPN20	4.67181	-0.490857	0.303105	-1.61943	0.105355	NA	Naive CD4+ T cell	Prodromal_Control
AGAP9	6.04289	-0.355934	0.269835	-1.31908	0.187142	NA	Naive CD4+ T cell	Prodromal_Control
MAPK8	128.501	-0.0503037	0.0925921	-0.543282	0.586935	0.800102	Naive CD4+ T cell	Prodromal_Control
ERCC6	48.4542	-0.0751604	0.0889422	-0.845048	0.398084	NA	Naive CD4+ T cell	Prodromal_Control
PARG	55.4466	-0.104444	0.0914278	-1.14237	0.253302	NA	Naive CD4+ T cell	Prodromal_Control
TIMM23B	5.41932	0.0975903	0.250391	0.389752	0.69672	NA	Naive CD4+ T cell	Prodromal_Control
WASHC2A	95.2841	-0.0109878	0.0708833	-0.155013	0.876811	0.955766	Naive CD4+ T cell	Prodromal_Control
SGMS1	91.9714	-0.0532674	0.0817905	-0.651266	0.514875	0.757486	Naive CD4+ T cell	Prodromal_Control
ASAH2B	11.026	0.228648	0.189957	1.20368	0.228712	NA	Naive CD4+ T cell	Prodromal_Control
PRKG1	5.11276	-0.0722824	0.263513	-0.274303	0.783852	NA	Naive CD4+ T cell	Prodromal_Control
CSTF2T	59.684	-0.0294096	0.116813	-0.251766	0.801222	NA	Naive CD4+ T cell	Prodromal_Control
ZWINT	8.17718	-0.00201781	0.205454	-0.00982122	0.992164	NA	Naive CD4+ T cell	Prodromal_Control
IPMK	25.6504	-0.0982224	0.13225	-0.742701	0.457663	NA	Naive CD4+ T cell	Prodromal_Control
CISD1	38.7891	-0.14058	0.13165	-1.06782	0.2856	NA	Naive CD4+ T cell	Prodromal_Control
UBE2D1	53.3804	-0.243356	0.0948925	-2.56455	0.0103311	NA	Naive CD4+ T cell	Prodromal_Control
TFAM	131.674	0.231526	0.0899991	2.57254	0.0100956	0.125948	Naive CD4+ T cell	Prodromal_Control
CCDC6	48.595	0.105258	0.0990682	1.06248	0.28802	NA	Naive CD4+ T cell	Prodromal_Control
ANK3	429.431	0.0757225	0.137311	0.551469	0.581312	0.79695	Naive CD4+ T cell	Prodromal_Control
ARID5B	297.932	-0.263107	0.103395	-2.54468	0.0109379	0.130005	Naive CD4+ T cell	Prodromal_Control
RTKN2	21.3693	0.226506	0.232643	0.973621	0.330245	NA	Naive CD4+ T cell	Prodromal_Control
ADO	20.5064	0.188682	0.160885	1.17277	0.240888	NA	Naive CD4+ T cell	Prodromal_Control
NRBF2	53.1977	0.199068	0.128182	1.55302	0.120419	NA	Naive CD4+ T cell	Prodromal_Control
JMJD1C	327.136	0.00260344	0.0756847	0.0343985	0.972559	0.989518	Naive CD4+ T cell	Prodromal_Control
REEP3	68.691	0.162473	0.0922164	1.76187	0.0780917	NA	Naive CD4+ T cell	Prodromal_Control
CTNNA3	3.76895	0.822821	0.412554	1.99446	0.0461022	NA	Naive CD4+ T cell	Prodromal_Control
SIRT1	49.5441	-0.0228601	0.0846735	-0.269979	0.787176	NA	Naive CD4+ T cell	Prodromal_Control
HERC4	168.886	0.0431544	0.0680222	0.634417	0.525809	0.763727	Naive CD4+ T cell	Prodromal_Control
PBLD	8.79451	-0.14403	0.202073	-0.712763	0.475993	NA	Naive CD4+ T cell	Prodromal_Control
HNRNPH3	310.669	0.0876001	0.0570749	1.53483	0.124826	0.397278	Naive CD4+ T cell	Prodromal_Control
RUFY2	36.3957	0.0536533	0.102286	0.52454	0.599903	NA	Naive CD4+ T cell	Prodromal_Control
SLC25A16	37.4119	0.0925391	0.108209	0.855187	0.392448	NA	Naive CD4+ T cell	Prodromal_Control
TET1	14.1756	-0.0809533	0.177069	-0.457184	0.647538	NA	Naive CD4+ T cell	Prodromal_Control
CCAR1	169.909	0.0962783	0.0565898	1.70134	0.0888796	0.337273	Naive CD4+ T cell	Prodromal_Control
STOX1	3.33859	-0.761338	0.526369	-1.4464	0.148066	NA	Naive CD4+ T cell	Prodromal_Control
DDX50	156.936	0.254555	0.0737153	3.45322	0.000553933	0.0388839	Naive CD4+ T cell	Prodromal_Control
DDX21	250.566	0.170071	0.0996239	1.70713	0.0877985	0.335429	Naive CD4+ T cell	Prodromal_Control
KIF1BP	18.7433	0.0734269	0.148116	0.495739	0.620078	NA	Naive CD4+ T cell	Prodromal_Control
SRGN	470.51	-0.211194	0.123278	-1.71316	0.086684	0.333487	Naive CD4+ T cell	Prodromal_Control
VPS26A	77.9178	0.0882356	0.0914798	0.964537	0.334777	0.62402	Naive CD4+ T cell	Prodromal_Control
SUPV3L1	65.9188	0.22114	0.146967	1.50469	0.132405	NA	Naive CD4+ T cell	Prodromal_Control
HKDC1	19.0648	0.15597	0.21568	0.723156	0.469584	NA	Naive CD4+ T cell	Prodromal_Control
HK1	99.2321	0.0619785	0.0809556	0.765586	0.443922	0.717654	Naive CD4+ T cell	Prodromal_Control
FAM241B	26.2963	-0.142848	0.119605	-1.19433	0.232348	NA	Naive CD4+ T cell	Prodromal_Control
H2AFY2	12.1768	-0.174089	0.17747	-0.980948	0.326618	NA	Naive CD4+ T cell	Prodromal_Control
TYSND1	38.7049	-0.0210035	0.106556	-0.197112	0.84374	NA	Naive CD4+ T cell	Prodromal_Control
SAR1A	64.9359	0.167339	0.10228	1.63608	0.101823	NA	Naive CD4+ T cell	Prodromal_Control
PPA1	295.096	0.0431323	0.107828	0.400009	0.68915	0.856923	Naive CD4+ T cell	Prodromal_Control
LRRC20	4.97695	0.224672	0.286539	0.784089	0.432988	NA	Naive CD4+ T cell	Prodromal_Control
EIF4EBP2	127.483	-0.133058	0.0592195	-2.24685	0.0246494	0.190206	Naive CD4+ T cell	Prodromal_Control
PRF1	13.2602	-0.517907	0.27412	-1.88934	0.0588457	NA	Naive CD4+ T cell	Prodromal_Control
SGPL1	17.9989	0.177206	0.166609	1.0636	0.287509	NA	Naive CD4+ T cell	Prodromal_Control
PCBD1	30.6054	0.0316855	0.129006	0.245613	0.805982	NA	Naive CD4+ T cell	Prodromal_Control
SLC29A3	11.0012	-0.339462	0.178996	-1.89647	0.0578973	NA	Naive CD4+ T cell	Prodromal_Control
CDH23	13.0597	0.198787	0.183856	1.08121	0.279604	NA	Naive CD4+ T cell	Prodromal_Control
VSIR	255.99	-0.0307554	0.0905177	-0.339772	0.734028	0.881493	Naive CD4+ T cell	Prodromal_Control
PSAP	317.325	-0.0219767	0.0680973	-0.322725	0.746903	0.888577	Naive CD4+ T cell	Prodromal_Control
SPOCK2	726.697	0.12526	0.0648069	1.93282	0.0532588	0.263499	Naive CD4+ T cell	Prodromal_Control
ASCC1	41.409	-0.0416912	0.102426	-0.407036	0.683982	NA	Naive CD4+ T cell	Prodromal_Control
ANAPC16	618.021	0.0844806	0.0942016	0.896806	0.369822	0.655715	Naive CD4+ T cell	Prodromal_Control
DDIT4	461.495	0.564835	0.202876	2.78414	0.00536699	0.0974918	Naive CD4+ T cell	Prodromal_Control
DNAJB12	55.4359	-0.0316013	0.0861353	-0.36688	0.713708	NA	Naive CD4+ T cell	Prodromal_Control
MICU1	62.6758	-0.181179	0.0979691	-1.84935	0.0644074	NA	Naive CD4+ T cell	Prodromal_Control
MCU	20.3208	-0.168093	0.145089	-1.15855	0.246641	NA	Naive CD4+ T cell	Prodromal_Control
P4HA1	39.3086	0.0523447	0.100691	0.519853	0.603166	NA	Naive CD4+ T cell	Prodromal_Control
NUDT13	4.92631	0.38007	0.2751	1.38157	0.167103	NA	Naive CD4+ T cell	Prodromal_Control
ECD	112.977	0.0698244	0.0878805	0.794537	0.426883	0.704942	Naive CD4+ T cell	Prodromal_Control
FAM149B1	18.8198	0.0770072	0.145565	0.529023	0.596789	NA	Naive CD4+ T cell	Prodromal_Control
DNAJC9	81.3714	-0.064404	0.0698473	-0.922068	0.356493	0.646353	Naive CD4+ T cell	Prodromal_Control
MRPS16	81.1968	0.00509686	0.0764754	0.0666471	0.946863	0.978798	Naive CD4+ T cell	Prodromal_Control
CFAP70	9.15279	0.181892	0.200101	0.908999	0.363351	NA	Naive CD4+ T cell	Prodromal_Control
ANXA7	213.804	0.0710496	0.0499419	1.42265	0.154839	0.441189	Naive CD4+ T cell	Prodromal_Control
PPP3CB	109.127	-0.0653298	0.0617636	-1.05774	0.290174	0.583226	Naive CD4+ T cell	Prodromal_Control
USP54	8.70332	-0.125835	0.211305	-0.595514	0.5515	NA	Naive CD4+ T cell	Prodromal_Control
SEC24C	48.519	-0.169279	0.0921186	-1.83762	0.066119	NA	Naive CD4+ T cell	Prodromal_Control
FUT11	17.8399	0.372026	0.150065	2.47909	0.0131717	NA	Naive CD4+ T cell	Prodromal_Control
CHCHD1	51.9259	-0.0896831	0.117083	-0.765981	0.443688	NA	Naive CD4+ T cell	Prodromal_Control
ZSWIM8	29.1932	-0.0529219	0.125358	-0.422165	0.672904	NA	Naive CD4+ T cell	Prodromal_Control
NDST2	53.654	0.127259	0.112901	1.12718	0.259668	NA	Naive CD4+ T cell	Prodromal_Control
CAMK2G	87.369	0.00528802	0.079314	0.066672	0.946843	0.978798	Naive CD4+ T cell	Prodromal_Control
VCL	33.5005	-0.189795	0.133451	-1.42221	0.154965	NA	Naive CD4+ T cell	Prodromal_Control
AP3M1	48.7912	0.0481433	0.0903732	0.532716	0.59423	NA	Naive CD4+ T cell	Prodromal_Control
ADK	221.015	0.00582152	0.0582877	0.0998755	0.920443	0.971131	Naive CD4+ T cell	Prodromal_Control
KAT6B	183.064	-0.0683248	0.0679179	-1.00599	0.31442	0.606012	Naive CD4+ T cell	Prodromal_Control
SAMD8	48.4129	0.256091	0.131434	1.94843	0.0513633	NA	Naive CD4+ T cell	Prodromal_Control
VDAC2	277.009	-0.00554157	0.0608903	-0.0910091	0.927485	0.972681	Naive CD4+ T cell	Prodromal_Control
COMTD1	34.7444	0.396265	0.185951	2.13102	0.0330874	NA	Naive CD4+ T cell	Prodromal_Control
POLR3A	26.5008	-0.0685709	0.135479	-0.506138	0.61276	NA	Naive CD4+ T cell	Prodromal_Control
ZMIZ1	31.5267	-0.160527	0.150636	-1.06566	0.286579	NA	Naive CD4+ T cell	Prodromal_Control
PPIF	23.875	0.477877	0.147012	3.25059	0.00115165	NA	Naive CD4+ T cell	Prodromal_Control
TMEM254	27.7202	-0.250708	0.120208	-2.08561	0.0370137	NA	Naive CD4+ T cell	Prodromal_Control
ANXA11	467.242	-0.0201482	0.0531986	-0.378736	0.704884	0.865681	Naive CD4+ T cell	Prodromal_Control
PRXL2A	18.6402	-0.00994454	0.147066	-0.0676197	0.946088	NA	Naive CD4+ T cell	Prodromal_Control
TSPAN14	213.044	0.294269	0.0952385	3.08981	0.00200285	0.0605076	Naive CD4+ T cell	Prodromal_Control
GHITM	252.735	-0.0471964	0.0668402	-0.706108	0.480121	0.738987	Naive CD4+ T cell	Prodromal_Control
CCSER2	196.552	0.12718	0.127151	1.00023	0.317198	0.608332	Naive CD4+ T cell	Prodromal_Control
WAPL	163.739	0.00407765	0.0524524	0.07774	0.938035	0.977109	Naive CD4+ T cell	Prodromal_Control
BMPR1A	21.9787	0.00121948	0.149721	0.008145	0.993501	NA	Naive CD4+ T cell	Prodromal_Control
ADIRF	3.34062	0.801453	0.401868	1.99432	0.0461171	NA	Naive CD4+ T cell	Prodromal_Control
GLUD1	140.368	0.0990012	0.0657349	1.50607	0.13205	0.410762	Naive CD4+ T cell	Prodromal_Control
SHLD2	69.928	0.166335	0.089079	1.86728	0.061863	NA	Naive CD4+ T cell	Prodromal_Control
MINPP1	12.4772	-0.502878	0.214877	-2.34031	0.0192677	NA	Naive CD4+ T cell	Prodromal_Control
ATAD1	97.421	0.113837	0.0658425	1.72893	0.0838218	0.32905	Naive CD4+ T cell	Prodromal_Control
PTEN	180.427	-0.0370063	0.0593823	-0.623187	0.533162	0.767554	Naive CD4+ T cell	Prodromal_Control
RNLS	21.9087	0.00101887	0.150099	0.006788	0.994584	NA	Naive CD4+ T cell	Prodromal_Control
STAMBPL1	70.5467	-0.033283	0.0842377	-0.395109	0.692763	NA	Naive CD4+ T cell	Prodromal_Control
FAS	27.6127	-0.399324	0.210989	-1.89263	0.0584077	NA	Naive CD4+ T cell	Prodromal_Control
LIPA	86.8382	-0.0216176	0.0823447	-0.262525	0.792917	0.91266	Naive CD4+ T cell	Prodromal_Control
IFIT2	17.0331	-0.1709	0.16455	-1.03859	0.298994	NA	Naive CD4+ T cell	Prodromal_Control
IFIT3	5.30084	-0.491953	0.40678	-1.20938	0.226516	NA	Naive CD4+ T cell	Prodromal_Control
IFIT1	6.24195	-0.55216	0.311291	-1.77378	0.0761001	NA	Naive CD4+ T cell	Prodromal_Control
IFIT5	61.1272	0.328971	0.122479	2.68593	0.00723272	NA	Naive CD4+ T cell	Prodromal_Control
KIF20B	39.1191	0.176042	0.122934	1.432	0.152145	NA	Naive CD4+ T cell	Prodromal_Control
PCGF5	245.105	0.0298599	0.0792799	0.37664	0.706441	0.866955	Naive CD4+ T cell	Prodromal_Control
HECTD2	5.61738	0.191544	0.24975	0.766941	0.443117	NA	Naive CD4+ T cell	Prodromal_Control
TNKS2	174.077	-0.0252205	0.0728383	-0.346254	0.729152	0.879688	Naive CD4+ T cell	Prodromal_Control
FGFBP3	17.1618	0.0994035	0.148927	0.667466	0.504475	NA	Naive CD4+ T cell	Prodromal_Control
BTAF1	106.748	0.0574107	0.0905782	0.633825	0.526195	0.763727	Naive CD4+ T cell	Prodromal_Control
CPEB3	11.7808	-0.419381	0.182004	-2.30424	0.0212091	NA	Naive CD4+ T cell	Prodromal_Control
2026-03-05	58.9817	-0.0745421	0.077524	-0.961535	0.336283	NA	Naive CD4+ T cell	Prodromal_Control
IDE	37.9517	-0.123875	0.0996581	-1.243	0.213867	NA	Naive CD4+ T cell	Prodromal_Control
EXOC6	65.6841	-0.128277	0.084288	-1.52189	0.128037	NA	Naive CD4+ T cell	Prodromal_Control
FRA10AC1	94.8942	0.0378105	0.0819817	0.461206	0.644651	0.83307	Naive CD4+ T cell	Prodromal_Control
SLC35G1	17.0487	0.229988	0.172754	1.3313	0.18309	NA	Naive CD4+ T cell	Prodromal_Control
NOC3L	43.7806	-0.153282	0.115082	-1.33194	0.182881	NA	Naive CD4+ T cell	Prodromal_Control
HELLS	16.9017	0.113241	0.22186	0.510417	0.60976	NA	Naive CD4+ T cell	Prodromal_Control
ALDH18A1	35.5127	-0.081811	0.117401	-0.696851	0.485896	NA	Naive CD4+ T cell	Prodromal_Control
TCTN3	61.9498	0.134633	0.0844815	1.59364	0.111016	NA	Naive CD4+ T cell	Prodromal_Control
CCNJ	7.63236	0.0144117	0.227316	0.0633996	0.949448	NA	Naive CD4+ T cell	Prodromal_Control
ZNF518A	55.045	0.0369912	0.10053	0.36796	0.712903	NA	Naive CD4+ T cell	Prodromal_Control
TM9SF3	135.881	0.0481039	0.0727529	0.661196	0.508487	0.753437	Naive CD4+ T cell	Prodromal_Control
PIK3AP1	1.55778	-0.893803	0.682712	-1.30919	0.190469	NA	Naive CD4+ T cell	Prodromal_Control
LCOR	105.859	0.0750564	0.0828238	0.906217	0.364821	0.652846	Naive CD4+ T cell	Prodromal_Control
ARHGAP19	29.437	0.12036	0.118374	1.01678	0.309258	NA	Naive CD4+ T cell	Prodromal_Control
FRAT1	37.8124	0.126736	0.137315	0.922961	0.356027	NA	Naive CD4+ T cell	Prodromal_Control
FRAT2	54.3822	0.0982596	0.0917783	1.07062	0.284341	NA	Naive CD4+ T cell	Prodromal_Control
RRP12	27.1506	-0.346181	0.147842	-2.34156	0.0192031	NA	Naive CD4+ T cell	Prodromal_Control
PGAM1	240.184	-0.0915987	0.0667233	-1.37281	0.16981	0.45635	Naive CD4+ T cell	Prodromal_Control
EXOSC1	83.7939	0.00567484	0.100494	0.0564693	0.954968	0.980447	Naive CD4+ T cell	Prodromal_Control
ZDHHC16	26.1543	0.0394549	0.139997	0.281826	0.778077	NA	Naive CD4+ T cell	Prodromal_Control
MMS19	79.4001	0.0702674	0.0832866	0.843682	0.398847	0.680229	Naive CD4+ T cell	Prodromal_Control
PI4K2A	16.6356	-0.209209	0.160875	-1.30044	0.193449	NA	Naive CD4+ T cell	Prodromal_Control
AVPI1	8.53575	0.218245	0.276991	0.787912	0.430748	NA	Naive CD4+ T cell	Prodromal_Control
ZFYVE27	66.0227	0.00561767	0.081513	0.0689175	0.945055	NA	Naive CD4+ T cell	Prodromal_Control
GOLGA7B	28.7312	-0.0704162	0.149217	-0.471904	0.636995	NA	Naive CD4+ T cell	Prodromal_Control
R3HCC1L	68.053	0.00382805	0.0861208	0.0444497	0.964546	NA	Naive CD4+ T cell	Prodromal_Control
PYROXD2	14.2404	0.147633	0.15499	0.952532	0.340827	NA	Naive CD4+ T cell	Prodromal_Control
HPS1	145.598	0.126733	0.0695544	1.82208	0.0684435	0.295517	Naive CD4+ T cell	Prodromal_Control
GOT1	24.6086	-0.116311	0.123763	-0.939786	0.347327	NA	Naive CD4+ T cell	Prodromal_Control
SLC25A28	72.6379	0.0873309	0.0873205	1.00012	0.317253	NA	Naive CD4+ T cell	Prodromal_Control
ENTPD7	5.33242	-0.230196	0.244016	-0.943363	0.345495	NA	Naive CD4+ T cell	Prodromal_Control
CUTC	106.123	0.0649068	0.0670239	0.968413	0.332838	0.623121	Naive CD4+ T cell	Prodromal_Control
COX15	34.4717	-0.092913	0.110888	-0.837902	0.402086	NA	Naive CD4+ T cell	Prodromal_Control
ERLIN1	14.1176	-0.145726	0.178076	-0.818337	0.413165	NA	Naive CD4+ T cell	Prodromal_Control
CHUK	21.9309	0.0551455	0.128735	0.428363	0.668387	NA	Naive CD4+ T cell	Prodromal_Control
CWF19L1	66.3325	0.134569	0.090852	1.48119	0.138555	NA	Naive CD4+ T cell	Prodromal_Control
BLOC1S2	88.7431	0.047335	0.0732878	0.645879	0.518358	0.75757	Naive CD4+ T cell	Prodromal_Control
SEC31B	16.628	0.20959	0.154873	1.3533	0.17596	NA	Naive CD4+ T cell	Prodromal_Control
NDUFB8	451.458	0.120855	0.0535628	2.25632	0.0240504	0.188567	Naive CD4+ T cell	Prodromal_Control
HIF1AN	37.5491	-0.122277	0.110532	-1.10626	0.268614	NA	Naive CD4+ T cell	Prodromal_Control
SLF2	42.3401	-0.0573133	0.124494	-0.460371	0.64525	NA	Naive CD4+ T cell	Prodromal_Control
MRPL43	162.297	-0.00605328	0.066279	-0.0913304	0.92723	0.972681	Naive CD4+ T cell	Prodromal_Control
TWNK	7.72972	-0.585623	0.232152	-2.52259	0.0116495	NA	Naive CD4+ T cell	Prodromal_Control
LZTS2	20.3351	-0.20287	0.148168	-1.36918	0.170942	NA	Naive CD4+ T cell	Prodromal_Control
SFXN3	23.6404	0.125517	0.130755	0.959943	0.337084	NA	Naive CD4+ T cell	Prodromal_Control
BTRC	51.8459	-0.0341103	0.0950941	-0.3587	0.719819	NA	Naive CD4+ T cell	Prodromal_Control
DPCD	3.78104	-0.0569036	0.299775	-0.189821	0.849449	NA	Naive CD4+ T cell	Prodromal_Control
POLL	47.4617	0.00140043	0.0994899	0.0140761	0.988769	NA	Naive CD4+ T cell	Prodromal_Control
FBXW4	70.746	0.143246	0.0901495	1.58898	0.112064	NA	Naive CD4+ T cell	Prodromal_Control
NPM3	18.7031	0.00932578	0.14486	0.0643778	0.948669	NA	Naive CD4+ T cell	Prodromal_Control
OGA	284.052	0.0539448	0.0734752	0.734191	0.462832	0.728895	Naive CD4+ T cell	Prodromal_Control
ARMH3	49.31	-0.0106239	0.0952174	-0.111575	0.91116	NA	Naive CD4+ T cell	Prodromal_Control
HPS6	37.7089	0.022841	0.124527	0.183422	0.854467	NA	Naive CD4+ T cell	Prodromal_Control
LDB1	109.278	-0.0364324	0.0666093	-0.546957	0.584408	0.799203	Naive CD4+ T cell	Prodromal_Control
PPRC1	28.4984	-0.0514835	0.119219	-0.431841	0.665857	NA	Naive CD4+ T cell	Prodromal_Control
NOLC1	105.304	-0.197378	0.089531	-2.20458	0.0274834	0.198579	Naive CD4+ T cell	Prodromal_Control
GBF1	71.9143	-0.156564	0.0971424	-1.6117	0.107028	NA	Naive CD4+ T cell	Prodromal_Control
NFKB2	80.2921	-0.231143	0.0915063	-2.52598	0.0115377	0.134761	Naive CD4+ T cell	Prodromal_Control
PSD	22.8001	-0.258906	0.147353	-1.75705	0.078909	NA	Naive CD4+ T cell	Prodromal_Control
FBXL15	81.2229	-0.00834187	0.0917628	-0.0909069	0.927567	0.972681	Naive CD4+ T cell	Prodromal_Control
CUEDC2	94.333	0.0879856	0.0829899	1.0602	0.289055	0.582258	Naive CD4+ T cell	Prodromal_Control
MFSD13A	7.77129	-0.150952	0.223222	-0.676241	0.498888	NA	Naive CD4+ T cell	Prodromal_Control
ACTR1A	56.7783	-0.0961489	0.0898026	-1.07067	0.284318	NA	Naive CD4+ T cell	Prodromal_Control
SUFU	31.867	-0.122664	0.110663	-1.10845	0.267669	NA	Naive CD4+ T cell	Prodromal_Control
TRIM8	87.9856	0.120128	0.0886032	1.3558	0.175164	0.465212	Naive CD4+ T cell	Prodromal_Control
ARL3	29.324	-0.157882	0.137374	-1.14929	0.250436	NA	Naive CD4+ T cell	Prodromal_Control
SFXN2	17.8247	-0.328531	0.150468	-2.18339	0.029007	NA	Naive CD4+ T cell	Prodromal_Control
WBP1L	30.7749	-0.13303	0.118097	-1.12645	0.259976	NA	Naive CD4+ T cell	Prodromal_Control
BORCS7	90.5889	0.011225	0.102623	0.109381	0.9129	0.96768	Naive CD4+ T cell	Prodromal_Control
CNNM2	31.8776	-0.0871089	0.107794	-0.808103	0.419031	NA	Naive CD4+ T cell	Prodromal_Control
NT5C2	101.582	0.0844228	0.078826	1.071	0.284169	0.576572	Naive CD4+ T cell	Prodromal_Control
PCGF6	16.8061	-0.0937987	0.165122	-0.568057	0.569996	NA	Naive CD4+ T cell	Prodromal_Control
TAF5	11.4285	-0.253658	0.177369	-1.43011	0.152685	NA	Naive CD4+ T cell	Prodromal_Control
ATP5MD	350.097	0.205549	0.118186	1.7392	0.0819994	0.325211	Naive CD4+ T cell	Prodromal_Control
PDCD11	31.2539	-0.127157	0.113686	-1.1185	0.263356	NA	Naive CD4+ T cell	Prodromal_Control
CALHM2	8.03723	-0.183601	0.261883	-0.70108	0.483253	NA	Naive CD4+ T cell	Prodromal_Control
NEURL1	7.53301	-0.230911	0.235684	-0.97975	0.32721	NA	Naive CD4+ T cell	Prodromal_Control
SH3PXD2A	20.6303	-0.247136	0.172679	-1.43118	0.152378	NA	Naive CD4+ T cell	Prodromal_Control
STN1	117.559	-0.00605999	0.0667883	-0.0907343	0.927704	0.972681	Naive CD4+ T cell	Prodromal_Control
SLK	89.3141	-0.0145586	0.0744165	-0.195637	0.844894	0.937662	Naive CD4+ T cell	Prodromal_Control
SFR1	22.8131	0.040916	0.126735	0.322847	0.746811	NA	Naive CD4+ T cell	Prodromal_Control
GSTO1	115.771	-0.0638446	0.101273	-0.630422	0.528419	0.764962	Naive CD4+ T cell	Prodromal_Control
GSTO2	4.961	-0.119534	0.29045	-0.411548	0.680671	NA	Naive CD4+ T cell	Prodromal_Control
ITPRIP	42.0604	0.276845	0.179737	1.54028	0.123493	NA	Naive CD4+ T cell	Prodromal_Control
SORCS3	28.4631	0.697611	0.209283	3.33334	0.000858087	NA	Naive CD4+ T cell	Prodromal_Control
XPNPEP1	45.6239	0.0410719	0.0936759	0.438447	0.661062	NA	Naive CD4+ T cell	Prodromal_Control
ADD3	611.098	-0.0392506	0.0410826	-0.955406	0.339373	0.628027	Naive CD4+ T cell	Prodromal_Control
MXI1	178.831	0.107481	0.0926433	1.16016	0.245985	0.540072	Naive CD4+ T cell	Prodromal_Control
SMNDC1	102.108	0.0602622	0.0874377	0.689202	0.490696	0.745648	Naive CD4+ T cell	Prodromal_Control
DUSP5	17.4705	-0.392312	0.281239	-1.39494	0.163033	NA	Naive CD4+ T cell	Prodromal_Control
SMC3	153.262	0.0711755	0.066959	1.06297	0.287795	0.581517	Naive CD4+ T cell	Prodromal_Control
PDCD4	431.007	-0.0118418	0.0797206	-0.148542	0.881915	0.957028	Naive CD4+ T cell	Prodromal_Control
BBIP1	88.4404	0.107337	0.0814277	1.31819	0.187441	0.480299	Naive CD4+ T cell	Prodromal_Control
SHOC2	115.386	-0.0153905	0.0720964	-0.213471	0.83096	0.931078	Naive CD4+ T cell	Prodromal_Control
GPAM	11.0633	0.135315	0.182786	0.74029	0.459124	NA	Naive CD4+ T cell	Prodromal_Control
ACSL5	53.2468	-0.231797	0.0936187	-2.47597	0.0132876	NA	Naive CD4+ T cell	Prodromal_Control
ZDHHC6	109.478	0.142036	0.0863344	1.64519	0.0999315	0.3552	Naive CD4+ T cell	Prodromal_Control
VTI1A	142.779	-0.0556881	0.0755771	-0.736839	0.461221	0.727935	Naive CD4+ T cell	Prodromal_Control
TCF7L2	5.14044	0.440883	0.296914	1.48488	0.137575	NA	Naive CD4+ T cell	Prodromal_Control
CASP7	21.6112	-0.114436	0.154308	-0.741604	0.458327	NA	Naive CD4+ T cell	Prodromal_Control
DCLRE1A	3.19382	-0.761232	0.381827	-1.99366	0.0461894	NA	Naive CD4+ T cell	Prodromal_Control
NHLRC2	24.209	0.0188781	0.117882	0.160144	0.872767	NA	Naive CD4+ T cell	Prodromal_Control
CCDC186	97.7636	0.21781	0.103756	2.09925	0.0357952	0.223778	Naive CD4+ T cell	Prodromal_Control
ABLIM1	584.68	-0.00378339	0.0586644	-0.0644921	0.948578	0.979087	Naive CD4+ T cell	Prodromal_Control
FAM160B1	41.6464	0.179962	0.170712	1.05418	0.291799	NA	Naive CD4+ T cell	Prodromal_Control
TRUB1	18.264	-0.00452259	0.146604	-0.0308491	0.97539	NA	Naive CD4+ T cell	Prodromal_Control
PDZD8	38.886	-0.116291	0.106127	-1.09577	0.273178	NA	Naive CD4+ T cell	Prodromal_Control
RAB11FIP2	75.236	0.0424465	0.0940442	0.451346	0.65174	0.838479	Naive CD4+ T cell	Prodromal_Control
FAM204A	146.638	0.0766495	0.0734721	1.04325	0.296834	0.589534	Naive CD4+ T cell	Prodromal_Control
CACUL1	70.4421	0.0751871	0.0985482	0.762948	0.445494	NA	Naive CD4+ T cell	Prodromal_Control
EIF3A	272.772	-0.0771114	0.0488463	-1.57865	0.114415	0.381153	Naive CD4+ T cell	Prodromal_Control
SFXN4	38.3949	0.213564	0.103546	2.0625	0.0391605	NA	Naive CD4+ T cell	Prodromal_Control
PRDX3	62.4611	-0.480979	0.181611	-2.64841	0.00808714	NA	Naive CD4+ T cell	Prodromal_Control
GRK5	71.9892	0.0210425	0.0864511	0.243404	0.807693	NA	Naive CD4+ T cell	Prodromal_Control
RGS10	679.482	0.132627	0.0687626	1.92877	0.0537596	0.264523	Naive CD4+ T cell	Prodromal_Control
TIAL1	192.662	0.0279352	0.0539636	0.517667	0.604691	0.80911	Naive CD4+ T cell	Prodromal_Control
BAG3	103.074	0.162827	0.108848	1.4959	0.134679	0.413925	Naive CD4+ T cell	Prodromal_Control
INPP5F	22.1081	-0.0207806	0.132398	-0.156955	0.87528	NA	Naive CD4+ T cell	Prodromal_Control
MCMBP	67.2058	-0.183061	0.0856469	-2.13739	0.0325659	NA	Naive CD4+ T cell	Prodromal_Control
SEC23IP	44.0204	0.0601994	0.0903119	0.666573	0.505045	NA	Naive CD4+ T cell	Prodromal_Control
WDR11	38.3659	-0.0555454	0.103531	-0.536509	0.591607	NA	Naive CD4+ T cell	Prodromal_Control
ATE1	75.9834	0.258686	0.0685642	3.7729	0.00016136	0.0224181	Naive CD4+ T cell	Prodromal_Control
NSMCE4A	90.287	-0.0644025	0.0715881	-0.899626	0.368319	0.655622	Naive CD4+ T cell	Prodromal_Control
PLEKHA1	139.127	0.115309	0.0858596	1.343	0.179273	0.470608	Naive CD4+ T cell	Prodromal_Control
FAM24B	35.2643	0.152484	0.114167	1.33562	0.181672	NA	Naive CD4+ T cell	Prodromal_Control
PSTK	23.3827	0.19705	0.12744	1.54622	0.122051	NA	Naive CD4+ T cell	Prodromal_Control
IKZF5	97.8532	0.220643	0.114443	1.92797	0.0538593	0.264556	Naive CD4+ T cell	Prodromal_Control
ACADSB	62.1302	-0.188527	0.0874482	-2.15587	0.0310937	NA	Naive CD4+ T cell	Prodromal_Control
BUB3	296.517	-0.0336524	0.0481166	-0.699391	0.484307	0.741501	Naive CD4+ T cell	Prodromal_Control
OAT	62.1787	-0.184072	0.113643	-1.61974	0.105289	NA	Naive CD4+ T cell	Prodromal_Control
LHPP	75.1702	0.108577	0.0917942	1.18283	0.236875	0.531451	Naive CD4+ T cell	Prodromal_Control
FAM53B	31.1345	-0.126582	0.133486	-0.948277	0.342988	NA	Naive CD4+ T cell	Prodromal_Control
EEF1AKMT2	76.0346	0.0570194	0.0948235	0.601322	0.547626	0.774254	Naive CD4+ T cell	Prodromal_Control
ABRAXAS2	37.7353	0.0502997	0.10487	0.47964	0.631483	NA	Naive CD4+ T cell	Prodromal_Control
ZRANB1	18.6482	0.188375	0.176623	1.06654	0.286181	NA	Naive CD4+ T cell	Prodromal_Control
EDRF1	93.5186	0.0895176	0.0904664	0.989512	0.322413	0.611983	Naive CD4+ T cell	Prodromal_Control
UROS	75.1629	0.109253	0.0878304	1.24391	0.213532	0.513624	Naive CD4+ T cell	Prodromal_Control
BCCIP	135.659	0.108943	0.0565489	1.92653	0.0540382	0.265097	Naive CD4+ T cell	Prodromal_Control
DHX32	27.7448	-0.0597536	0.153148	-0.39017	0.696411	NA	Naive CD4+ T cell	Prodromal_Control
PTPRE	31.8299	0.181274	0.138641	1.3075	0.191042	NA	Naive CD4+ T cell	Prodromal_Control
MGMT	141.157	-0.0378495	0.118198	-0.32022	0.748802	0.889462	Naive CD4+ T cell	Prodromal_Control
GLRX3	65.0539	0.071121	0.0795811	0.893692	0.371487	NA	Naive CD4+ T cell	Prodromal_Control
PPP2R2D	149.985	0.246745	0.103947	2.37377	0.0176077	0.164981	Naive CD4+ T cell	Prodromal_Control
BNIP3	117.527	0.0153915	0.0725214	0.212234	0.831924	0.931078	Naive CD4+ T cell	Prodromal_Control
DPYSL4	3.20974	0.61849	0.56414	1.09634	0.272929	NA	Naive CD4+ T cell	Prodromal_Control
STK32C	29.4852	0.0911798	0.147923	0.6164	0.537631	NA	Naive CD4+ T cell	Prodromal_Control
LRRC27	6.41669	0.277526	0.270564	1.02573	0.305018	NA	Naive CD4+ T cell	Prodromal_Control
PWWP2B	8.40982	-0.200714	0.204425	-0.981847	0.326175	NA	Naive CD4+ T cell	Prodromal_Control
INPP5A	41.3485	0.150489	0.129949	1.15807	0.246836	NA	Naive CD4+ T cell	Prodromal_Control
ADAM8	46.8523	-0.0950063	0.12413	-0.765379	0.444046	NA	Naive CD4+ T cell	Prodromal_Control
TUBGCP2	120.852	0.133546	0.0625847	2.13384	0.0328555	0.214338	Naive CD4+ T cell	Prodromal_Control
ZNF511	73.0358	-0.0394892	0.0836641	-0.471997	0.636929	NA	Naive CD4+ T cell	Prodromal_Control
CALY	9.75229	-0.126154	0.248178	-0.508318	0.61123	NA	Naive CD4+ T cell	Prodromal_Control
FUOM	36.4052	0.0964894	0.128489	0.750952	0.452682	NA	Naive CD4+ T cell	Prodromal_Control
ECHS1	87.9841	-0.112426	0.106792	-1.05276	0.292451	0.585358	Naive CD4+ T cell	Prodromal_Control
PAOX	10.5768	-0.0975289	0.186393	-0.523245	0.600804	NA	Naive CD4+ T cell	Prodromal_Control
MTG1	86	0.155345	0.0769458	2.01889	0.0434988	0.242422	Naive CD4+ T cell	Prodromal_Control
SYCE1	2.218	1.09176	0.706521	1.54527	0.122282	NA	Naive CD4+ T cell	Prodromal_Control
BET1L	118.973	0.10358	0.085472	1.21185	0.225568	0.522769	Naive CD4+ T cell	Prodromal_Control
RIC8A	66.7974	-0.124959	0.0924097	-1.35223	0.176302	NA	Naive CD4+ T cell	Prodromal_Control
SIRT3	30.7358	-0.0141986	0.125305	-0.113312	0.909783	NA	Naive CD4+ T cell	Prodromal_Control
PSMD13	141.043	-0.0122325	0.0577787	-0.211713	0.832331	0.931078	Naive CD4+ T cell	Prodromal_Control
NLRP6	18.9682	-0.349531	0.221437	-1.57847	0.114458	NA	Naive CD4+ T cell	Prodromal_Control
PGGHG	104.993	0.0455603	0.152289	0.29917	0.76481	0.8985	Naive CD4+ T cell	Prodromal_Control
IFITM2	1046.23	0.0647197	0.121567	0.532379	0.594464	0.804385	Naive CD4+ T cell	Prodromal_Control
IFITM1	3537.21	0.0438486	0.0885674	0.495087	0.620538	0.818108	Naive CD4+ T cell	Prodromal_Control
IFITM3	46.7366	0.0460598	0.303691	0.151667	0.87945	NA	Naive CD4+ T cell	Prodromal_Control
SIGIRR	330.1	-0.00487383	0.0713056	-0.0683514	0.945506	0.978798	Naive CD4+ T cell	Prodromal_Control
ANO9	53.9639	0.00454035	0.101552	0.0447097	0.964339	NA	Naive CD4+ T cell	Prodromal_Control
PTDSS2	19.3433	0.168575	0.12866	1.31024	0.190116	NA	Naive CD4+ T cell	Prodromal_Control
RNH1	195.076	-0.0202866	0.0738781	-0.274596	0.783627	0.907866	Naive CD4+ T cell	Prodromal_Control
HRAS	35.9522	-0.0812331	0.109517	-0.741741	0.458244	NA	Naive CD4+ T cell	Prodromal_Control
LMNTD2	11.5307	0.186306	0.222911	0.835785	0.403276	NA	Naive CD4+ T cell	Prodromal_Control
RASSF7	92.093	-0.0283156	0.0880392	-0.321625	0.747737	0.88902	Naive CD4+ T cell	Prodromal_Control
PHRF1	36.7331	-0.179269	0.119468	-1.50057	0.133468	NA	Naive CD4+ T cell	Prodromal_Control
IRF7	73.7142	-0.223234	0.165173	-1.35151	0.176532	NA	Naive CD4+ T cell	Prodromal_Control
DEAF1	85.2042	0.204558	0.135651	1.50797	0.131563	0.409834	Naive CD4+ T cell	Prodromal_Control
EPS8L2	35.3279	-0.225593	0.168561	-1.33835	0.180783	NA	Naive CD4+ T cell	Prodromal_Control
TMEM80	47.9374	-0.0262319	0.11189	-0.234444	0.81464	NA	Naive CD4+ T cell	Prodromal_Control
TALDO1	186.454	-0.135108	0.101281	-1.334	0.182205	0.474463	Naive CD4+ T cell	Prodromal_Control
GATD1	28.3022	0.133708	0.122734	1.08942	0.27597	NA	Naive CD4+ T cell	Prodromal_Control
SLC25A22	23.459	0.0748971	0.136284	0.549568	0.582616	NA	Naive CD4+ T cell	Prodromal_Control
PIDD1	25.1293	0.299727	0.146257	2.04933	0.0404302	NA	Naive CD4+ T cell	Prodromal_Control
PNPLA2	236.992	0.0224509	0.0610268	0.367885	0.712959	0.872057	Naive CD4+ T cell	Prodromal_Control
CD151	15.9806	-0.0661545	0.276715	-0.239071	0.81105	NA	Naive CD4+ T cell	Prodromal_Control
POLR2L	282.12	0.153574	0.140137	1.09588	0.27313	0.569075	Naive CD4+ T cell	Prodromal_Control
TSPAN4	7.58113	0.0504321	0.221911	0.227262	0.82022	NA	Naive CD4+ T cell	Prodromal_Control
CHID1	49.3827	0.0282142	0.0953104	0.296024	0.767212	NA	Naive CD4+ T cell	Prodromal_Control
AP2A2	65.5246	-0.0438918	0.0840663	-0.522109	0.601595	NA	Naive CD4+ T cell	Prodromal_Control
TOLLIP	40.7793	-0.219155	0.112308	-1.95137	0.0510134	NA	Naive CD4+ T cell	Prodromal_Control
MOB2	37.1634	-0.00620615	0.102735	-0.0604093	0.95183	NA	Naive CD4+ T cell	Prodromal_Control
DUSP8	31.2184	1.01068	0.421985	2.39507	0.0166171	NA	Naive CD4+ T cell	Prodromal_Control
CTSD	173.053	0.00938622	0.0801871	0.117054	0.906817	0.96495	Naive CD4+ T cell	Prodromal_Control
LSP1	801.625	-0.0183516	0.0683031	-0.26868	0.788176	0.909852	Naive CD4+ T cell	Prodromal_Control
MRPL23	42.194	0.538906	0.260511	2.06865	0.0385788	NA	Naive CD4+ T cell	Prodromal_Control
TSPAN32	69.224	0.353937	0.153986	2.29851	0.021533	NA	Naive CD4+ T cell	Prodromal_Control
CD81	342.478	0.0295917	0.0584185	0.506548	0.612472	0.812138	Naive CD4+ T cell	Prodromal_Control
TSSC4	62.7694	-0.108428	0.0857781	-1.26405	0.206211	NA	Naive CD4+ T cell	Prodromal_Control
KCNQ1	96.5845	-0.0103318	0.0788253	-0.131072	0.895718	0.9624	Naive CD4+ T cell	Prodromal_Control
CDKN1C	6.01197	0.0786162	0.266744	0.294726	0.768203	NA	Naive CD4+ T cell	Prodromal_Control
SLC22A18	17.715	-0.0286009	0.192214	-0.148797	0.881714	NA	Naive CD4+ T cell	Prodromal_Control
NAP1L4	388.363	0.0641284	0.0544726	1.17726	0.239092	0.532529	Naive CD4+ T cell	Prodromal_Control
CARS	46.5249	-0.142685	0.0998538	-1.42894	0.153021	NA	Naive CD4+ T cell	Prodromal_Control
OSBPL5	4.54071	0.767489	0.420345	1.82586	0.0678719	NA	Naive CD4+ T cell	Prodromal_Control
ZNF195	50.0581	0.0916408	0.0945559	0.96917	0.33246	NA	Naive CD4+ T cell	Prodromal_Control
NUP98	144.768	-0.0153161	0.0824548	-0.185751	0.85264	0.941755	Naive CD4+ T cell	Prodromal_Control
PGAP2	54.8686	0.0933279	0.0868962	1.07402	0.282816	NA	Naive CD4+ T cell	Prodromal_Control
RHOG	269.454	0.00103624	0.068646	0.0150955	0.987956	0.996756	Naive CD4+ T cell	Prodromal_Control
STIM1	140.445	-0.102297	0.072228	-1.41631	0.156685	0.442	Naive CD4+ T cell	Prodromal_Control
RRM1	58.1719	0.132617	0.113847	1.16487	0.244074	NA	Naive CD4+ T cell	Prodromal_Control
TRIM21	39.5086	-0.336687	0.127266	-2.64554	0.00815596	NA	Naive CD4+ T cell	Prodromal_Control
TRIM68	11.4822	-0.243022	0.17945	-1.35426	0.175654	NA	Naive CD4+ T cell	Prodromal_Control
AC104389.5	9.70507	-0.01592	0.212577	-0.0748904	0.940302	NA	Naive CD4+ T cell	Prodromal_Control
TRIM34	25.3315	-0.126184	0.136243	-0.926167	0.354359	NA	Naive CD4+ T cell	Prodromal_Control
TRIM5	63.7381	-0.126842	0.0824972	-1.53753	0.124164	NA	Naive CD4+ T cell	Prodromal_Control
TRIM22	308.045	-0.173881	0.092374	-1.88236	0.0597872	0.275493	Naive CD4+ T cell	Prodromal_Control
FAM160A2	29.9596	-0.163943	0.128136	-1.27944	0.200741	NA	Naive CD4+ T cell	Prodromal_Control
SMPD1	104.758	0.148358	0.0843634	1.75855	0.0786535	0.317309	Naive CD4+ T cell	Prodromal_Control
APBB1	190.718	0.0959243	0.064709	1.4824	0.138235	0.420545	Naive CD4+ T cell	Prodromal_Control
TRIM3	8.89847	0.174258	0.197027	0.88444	0.376459	NA	Naive CD4+ T cell	Prodromal_Control
ARFIP2	45.9645	0.0155606	0.0941781	0.165225	0.868767	NA	Naive CD4+ T cell	Prodromal_Control
TIMM10B	74.3685	0.0796258	0.0871369	0.913801	0.360821	0.65074	Naive CD4+ T cell	Prodromal_Control
DNHD1	29.4561	0.314087	0.138686	2.26473	0.0235294	NA	Naive CD4+ T cell	Prodromal_Control
RRP8	44.2515	-0.0310385	0.107183	-0.289583	0.772135	NA	Naive CD4+ T cell	Prodromal_Control
ILK	70.5203	-0.19425	0.11796	-1.64674	0.0996106	NA	Naive CD4+ T cell	Prodromal_Control
TAF10	460.583	0.0567582	0.0633846	0.895456	0.370543	0.655715	Naive CD4+ T cell	Prodromal_Control
TPP1	69.9367	-0.110163	0.0815364	-1.35109	0.176668	NA	Naive CD4+ T cell	Prodromal_Control
DCHS1	16.3111	0.134971	0.189403	0.712612	0.476086	NA	Naive CD4+ T cell	Prodromal_Control
MRPL17	67.3712	0.16139	0.108432	1.4884	0.136647	NA	Naive CD4+ T cell	Prodromal_Control
PPFIBP2	23.2707	0.470744	0.398179	1.18224	0.23711	NA	Naive CD4+ T cell	Prodromal_Control
EIF3F	1333.82	0.144027	0.0441752	3.26037	0.00111268	0.0506105	Naive CD4+ T cell	Prodromal_Control
RIC3	111.643	0.237157	0.11189	2.11956	0.0340432	0.218137	Naive CD4+ T cell	Prodromal_Control
TRIM66	28.7763	0.087199	0.151183	0.576777	0.56409	NA	Naive CD4+ T cell	Prodromal_Control
AKIP1	23.9397	0.0257165	0.169375	0.151831	0.87932	NA	Naive CD4+ T cell	Prodromal_Control
TMEM9B	76.7294	-0.274742	0.086722	-3.16808	0.00153451	0.0561299	Naive CD4+ T cell	Prodromal_Control
DENND5A	95.2232	0.0389013	0.079147	0.491507	0.623068	0.819393	Naive CD4+ T cell	Prodromal_Control
TMEM41B	94.2329	0.433363	0.151386	2.86263	0.00420135	0.0891022	Naive CD4+ T cell	Prodromal_Control
IPO7	106.319	-0.302698	0.070861	-4.27172	1.93972e-05	0.0105458	Naive CD4+ T cell	Prodromal_Control
ZNF143	63.8984	0.0848166	0.081268	1.04367	0.29664	NA	Naive CD4+ T cell	Prodromal_Control
SWAP70	6.47617	-0.123537	0.317593	-0.388978	0.697292	NA	Naive CD4+ T cell	Prodromal_Control
SBF2	68.9414	-0.00398869	0.0851586	-0.0468383	0.962642	NA	Naive CD4+ T cell	Prodromal_Control
AMPD3	25.47	-0.0956022	0.1317	-0.725912	0.467893	NA	Naive CD4+ T cell	Prodromal_Control
RNF141	37.9883	0.045217	0.106984	0.422651	0.67255	NA	Naive CD4+ T cell	Prodromal_Control
CTR9	99.4154	-0.206668	0.0847785	-2.43774	0.0147793	0.15137	Naive CD4+ T cell	Prodromal_Control
EIF4G2	416.333	-0.0785745	0.0491976	-1.59712	0.110239	0.372874	Naive CD4+ T cell	Prodromal_Control
ZBED5	91.2302	8.12163e-05	0.075904	0.00106999	0.999146	0.999601	Naive CD4+ T cell	Prodromal_Control
USP47	224.3	0.0683426	0.0955422	0.715313	0.474416	0.735608	Naive CD4+ T cell	Prodromal_Control
MICAL2	5.77946	-0.242665	0.26276	-0.923525	0.355734	NA	Naive CD4+ T cell	Prodromal_Control
ARNTL	74.3938	0.194469	0.14425	1.34814	0.177615	0.469423	Naive CD4+ T cell	Prodromal_Control
BTBD10	62.3889	0.0491281	0.0862273	0.569752	0.568846	NA	Naive CD4+ T cell	Prodromal_Control
FAR1	62.5536	-0.0573463	0.101093	-0.567261	0.570537	NA	Naive CD4+ T cell	Prodromal_Control
SPON1	9.95213	-0.662667	0.297425	-2.22801	0.0258797	NA	Naive CD4+ T cell	Prodromal_Control
RRAS2	35.1953	0.400876	0.153917	2.6045	0.00920086	NA	Naive CD4+ T cell	Prodromal_Control
COPB1	137.436	0.019202	0.073161	0.262462	0.792965	0.91266	Naive CD4+ T cell	Prodromal_Control
PSMA1	443.067	0.0583587	0.0468305	1.24617	0.212703	0.512911	Naive CD4+ T cell	Prodromal_Control
PDE3B	944.133	0.0323291	0.105354	0.306862	0.758948	0.89546	Naive CD4+ T cell	Prodromal_Control
CYP2R1	58.0648	0.221072	0.093885	2.35471	0.0185372	NA	Naive CD4+ T cell	Prodromal_Control
CALCB	8.29229	0.125112	0.212607	0.588466	0.55622	NA	Naive CD4+ T cell	Prodromal_Control
SOX6	6.90127	-0.22406	0.244343	-0.91699	0.359148	NA	Naive CD4+ T cell	Prodromal_Control
PLEKHA7	175.427	0.33477	0.137685	2.43141	0.01504	0.153225	Naive CD4+ T cell	Prodromal_Control
PIK3C2A	68.2252	0.121877	0.106702	1.14222	0.253364	NA	Naive CD4+ T cell	Prodromal_Control
NUCB2	313.807	0.171984	0.0774412	2.22083	0.0263622	0.197128	Naive CD4+ T cell	Prodromal_Control
SERGEF	66.323	0.00293034	0.0798846	0.0366821	0.970738	NA	Naive CD4+ T cell	Prodromal_Control
SAAL1	37.0469	0.109555	0.100044	1.09507	0.273485	NA	Naive CD4+ T cell	Prodromal_Control
HPS5	30.2333	-0.129119	0.126936	-1.0172	0.309056	NA	Naive CD4+ T cell	Prodromal_Control
GTF2H1	77.6621	0.0702447	0.0758841	0.925684	0.35461	0.644761	Naive CD4+ T cell	Prodromal_Control
LDHA	365.973	-0.0859739	0.0714163	-1.20384	0.228651	0.524995	Naive CD4+ T cell	Prodromal_Control
TSG101	65.5385	-0.0369473	0.108509	-0.3405	0.73348	NA	Naive CD4+ T cell	Prodromal_Control
UEVLD	9.42098	0.0985602	0.198927	0.49546	0.620275	NA	Naive CD4+ T cell	Prodromal_Control
SPTY2D1	45.5547	-0.0364061	0.121021	-0.300824	0.763549	NA	Naive CD4+ T cell	Prodromal_Control
ZDHHC13	34.3251	-0.215761	0.102949	-2.09579	0.0361007	NA	Naive CD4+ T cell	Prodromal_Control
HTATIP2	79.8681	-0.0624981	0.0757896	-0.824626	0.409584	0.688179	Naive CD4+ T cell	Prodromal_Control
PRMT3	55.7746	-0.117954	0.0875526	-1.34723	0.177905	NA	Naive CD4+ T cell	Prodromal_Control
FANCF	35.8405	0.0984153	0.121832	0.807793	0.41921	NA	Naive CD4+ T cell	Prodromal_Control
GAS2	5.48842	-0.155854	0.243103	-0.641105	0.521455	NA	Naive CD4+ T cell	Prodromal_Control
SVIP	236.803	0.114356	0.0902069	1.26771	0.204901	0.503126	Naive CD4+ T cell	Prodromal_Control
CCDC34	16.4362	0.17858	0.182109	0.980624	0.326778	NA	Naive CD4+ T cell	Prodromal_Control
LIN7C	39.133	-0.0227412	0.0976965	-0.232774	0.815937	NA	Naive CD4+ T cell	Prodromal_Control
METTL15	72.5404	-0.197062	0.08361	-2.35691	0.0184275	NA	Naive CD4+ T cell	Prodromal_Control
ARL14EP	124.03	0.0798831	0.107086	0.745973	0.455684	0.725091	Naive CD4+ T cell	Prodromal_Control
DNAJC24	37.5834	0.151295	0.10202	1.48299	0.138076	NA	Naive CD4+ T cell	Prodromal_Control
IMMP1L	55.9481	0.136317	0.0875948	1.55623	0.119654	NA	Naive CD4+ T cell	Prodromal_Control
ELP4	98.1696	-0.111465	0.0811211	-1.37405	0.169425	0.45635	Naive CD4+ T cell	Prodromal_Control
RCN1	18.5876	0.0248711	0.156441	0.15898	0.873685	NA	Naive CD4+ T cell	Prodromal_Control
EIF3M	491.284	0.173303	0.0437309	3.96294	7.40316e-05	0.0173076	Naive CD4+ T cell	Prodromal_Control
QSER1	26.3983	0.0231216	0.120488	0.1919	0.84782	NA	Naive CD4+ T cell	Prodromal_Control
TCP11L1	13.8314	0.131725	0.171323	0.768871	0.44197	NA	Naive CD4+ T cell	Prodromal_Control
CSTF3	42.5909	0.0305125	0.098518	0.309715	0.756778	NA	Naive CD4+ T cell	Prodromal_Control
HIPK3	87.2641	0.0213976	0.0701681	0.304947	0.760406	0.89606	Naive CD4+ T cell	Prodromal_Control
CD59	48.6109	-0.19116	0.10161	-1.88131	0.0599296	NA	Naive CD4+ T cell	Prodromal_Control
FBXO3	137.802	0.185395	0.0984297	1.88353	0.0596289	0.275478	Naive CD4+ T cell	Prodromal_Control
CAPRIN1	142.992	-0.0642812	0.057731	-1.11346	0.265511	0.559957	Naive CD4+ T cell	Prodromal_Control
NAT10	40.7139	-0.0314954	0.108001	-0.29162	0.770577	NA	Naive CD4+ T cell	Prodromal_Control
CAT	87.7755	-0.077993	0.108801	-0.716842	0.473471	0.735608	Naive CD4+ T cell	Prodromal_Control
APIP	49.8091	-0.10024	0.116085	-0.863507	0.387859	NA	Naive CD4+ T cell	Prodromal_Control
PDHX	44.4968	0.187617	0.0999763	1.87662	0.0605704	NA	Naive CD4+ T cell	Prodromal_Control
CD44	877.18	0.0144255	0.0550293	0.262142	0.793212	0.91266	Naive CD4+ T cell	Prodromal_Control
TRIM44	165.223	-0.152644	0.068936	-2.21429	0.0268089	0.198579	Naive CD4+ T cell	Prodromal_Control
COMMD9	61.4409	0.068918	0.0858525	0.802749	0.42212	NA	Naive CD4+ T cell	Prodromal_Control
TRAF6	58.3825	0.0358599	0.109203	0.328379	0.742625	NA	Naive CD4+ T cell	Prodromal_Control
API5	137.628	0.0117777	0.0594179	0.198219	0.842874	0.937578	Naive CD4+ T cell	Prodromal_Control
TTC17	274.031	0.106152	0.057466	1.84721	0.0647162	0.286792	Naive CD4+ T cell	Prodromal_Control
HSD17B12	52.1473	-0.151713	0.0977998	-1.55127	0.120838	NA	Naive CD4+ T cell	Prodromal_Control
ALKBH3	43.358	-0.0651204	0.0973307	-0.669064	0.503455	NA	Naive CD4+ T cell	Prodromal_Control
ACCS	20.7177	0.0869034	0.251825	0.345095	0.730023	NA	Naive CD4+ T cell	Prodromal_Control
EXT2	41.1697	-0.117361	0.0973786	-1.2052	0.228126	NA	Naive CD4+ T cell	Prodromal_Control
CD82	91.5437	-0.254836	0.126137	-2.02031	0.0433509	0.242124	Naive CD4+ T cell	Prodromal_Control
TSPAN18	59.7065	0.181353	0.0976114	1.85791	0.0631821	NA	Naive CD4+ T cell	Prodromal_Control
SLC35C1	15.3817	-0.310308	0.16102	-1.92714	0.0539621	NA	Naive CD4+ T cell	Prodromal_Control
CRY2	50.8352	0.0800475	0.111121	0.720361	0.471303	NA	Naive CD4+ T cell	Prodromal_Control
PEX16	110.55	0.0465108	0.0677333	0.686676	0.492287	0.745648	Naive CD4+ T cell	Prodromal_Control
LARGE2	5.41441	-0.0546105	0.251492	-0.217146	0.828095	NA	Naive CD4+ T cell	Prodromal_Control
PHF21A	74.3226	0.0569294	0.0926742	0.614296	0.53902	0.769813	Naive CD4+ T cell	Prodromal_Control
DGKZ	242.395	0.0398782	0.0586827	0.679556	0.496786	0.74684	Naive CD4+ T cell	Prodromal_Control
AMBRA1	76.5267	0.0437385	0.0885936	0.493698	0.621519	0.819121	Naive CD4+ T cell	Prodromal_Control
HARBI1	5.2465	-0.0853133	0.248482	-0.343339	0.731344	NA	Naive CD4+ T cell	Prodromal_Control
ATG13	66.933	0.0659621	0.0878718	0.750663	0.452856	NA	Naive CD4+ T cell	Prodromal_Control
ARHGAP1	67.5131	-0.0608566	0.0803478	-0.757415	0.448801	NA	Naive CD4+ T cell	Prodromal_Control
ZNF408	18.8058	-0.0209884	0.150296	-0.139646	0.888939	NA	Naive CD4+ T cell	Prodromal_Control
CKAP5	52.5569	-0.255633	0.0958305	-2.66756	0.00764048	NA	Naive CD4+ T cell	Prodromal_Control
ARFGAP2	98.7917	0.0627267	0.0675504	0.928592	0.353101	0.644451	Naive CD4+ T cell	Prodromal_Control
DDB2	80.6144	-0.0167491	0.0818763	-0.204566	0.837911	0.93287	Naive CD4+ T cell	Prodromal_Control
ACP2	13.8015	-0.245071	0.187585	-1.30645	0.191398	NA	Naive CD4+ T cell	Prodromal_Control
NR1H3	6.00522	0.0796219	0.240336	0.331294	0.740423	NA	Naive CD4+ T cell	Prodromal_Control
MADD	59.4748	-0.0574738	0.0929914	-0.618054	0.53654	NA	Naive CD4+ T cell	Prodromal_Control
SPI1	1.70717	-0.589234	0.829403	-0.710431	0.477437	NA	Naive CD4+ T cell	Prodromal_Control
SLC39A13	65.6709	0.163454	0.0798563	2.04685	0.0406726	NA	Naive CD4+ T cell	Prodromal_Control
PSMC3	110.461	0.0163307	0.0668259	0.244376	0.806939	0.91993	Naive CD4+ T cell	Prodromal_Control
CELF1	138.042	0.166281	0.0762837	2.17977	0.0292742	0.204601	Naive CD4+ T cell	Prodromal_Control
NDUFS3	104.108	-0.0466348	0.0683151	-0.682643	0.494833	0.746639	Naive CD4+ T cell	Prodromal_Control
PTPMT1	71.9542	0.165006	0.0963448	1.71267	0.0867741	NA	Naive CD4+ T cell	Prodromal_Control
KBTBD4	54.954	0.269029	0.123482	2.17869	0.0293547	NA	Naive CD4+ T cell	Prodromal_Control
MTCH2	54.6082	-0.102728	0.091679	-1.12052	0.262493	NA	Naive CD4+ T cell	Prodromal_Control
AGBL2	7.60598	-9.97702e-05	0.218122	-0.000457405	0.999635	NA	Naive CD4+ T cell	Prodromal_Control
FNBP4	362.99	0.173415	0.0760044	2.28165	0.0225101	0.183269	Naive CD4+ T cell	Prodromal_Control
NUP160	92.0733	-0.0333314	0.0725291	-0.45956	0.645832	0.834318	Naive CD4+ T cell	Prodromal_Control
PTPRJ	79.3118	-0.203535	0.110894	-1.83541	0.0664449	0.291103	Naive CD4+ T cell	Prodromal_Control
TNKS1BP1	6.80069	-0.213024	0.221187	-0.963096	0.335499	NA	Naive CD4+ T cell	Prodromal_Control
SSRP1	108.857	-0.111836	0.0702613	-1.59172	0.111448	0.375475	Naive CD4+ T cell	Prodromal_Control
SLC43A3	7.86365	-0.183562	0.233346	-0.786651	0.431486	NA	Naive CD4+ T cell	Prodromal_Control
SLC43A1	13.5086	-0.23765	0.161983	-1.46713	0.14234	NA	Naive CD4+ T cell	Prodromal_Control
TIMM10	82.6547	-0.0414231	0.170353	-0.24316	0.807881	0.920125	Naive CD4+ T cell	Prodromal_Control
UBE2L6	176.702	-0.116034	0.113497	-1.02236	0.306613	0.599069	Naive CD4+ T cell	Prodromal_Control
CLP1	22.3789	0.419418	0.207875	2.01764	0.0436283	NA	Naive CD4+ T cell	Prodromal_Control
ZDHHC5	45.8176	-0.167978	0.100643	-1.66905	0.0951081	NA	Naive CD4+ T cell	Prodromal_Control
MED19	35.2159	0.042711	0.117218	0.364373	0.715579	NA	Naive CD4+ T cell	Prodromal_Control
TMX2	77.9898	-0.0467265	0.0798014	-0.585535	0.558188	0.782598	Naive CD4+ T cell	Prodromal_Control
SELENOH	484.728	0.0853299	0.0793179	1.0758	0.282019	0.575453	Naive CD4+ T cell	Prodromal_Control
CTNND1	7.15114	-0.0208045	0.245802	-0.0846392	0.932548	NA	Naive CD4+ T cell	Prodromal_Control
LPXN	186.961	-0.0951804	0.0693643	-1.37218	0.170007	0.456553	Naive CD4+ T cell	Prodromal_Control
ZFP91	73.762	0.179251	0.101505	1.76593	0.0774074	NA	Naive CD4+ T cell	Prodromal_Control
FAM111A	80.0826	0.00646501	0.0962834	0.0671456	0.946466	0.978798	Naive CD4+ T cell	Prodromal_Control
MPEG1	1.9389	-0.397224	1.46038	-0.272	0.785622	NA	Naive CD4+ T cell	Prodromal_Control
OSBP	103.384	0.0448727	0.0883426	0.50794	0.611496	0.812138	Naive CD4+ T cell	Prodromal_Control
PATL1	60.8603	0.0612236	0.095135	0.643544	0.519871	NA	Naive CD4+ T cell	Prodromal_Control
STX3	7.89059	-0.0266548	0.210041	-0.126903	0.899017	NA	Naive CD4+ T cell	Prodromal_Control
MRPL16	102.712	-0.124459	0.0796704	-1.56218	0.118246	0.386394	Naive CD4+ T cell	Prodromal_Control
MS4A6A	2.84723	-0.359891	0.722508	-0.498113	0.618404	NA	Naive CD4+ T cell	Prodromal_Control
CCDC86	16.2717	0.146525	0.144486	1.01411	0.31053	NA	Naive CD4+ T cell	Prodromal_Control
PRPF19	105.945	-0.154934	0.0744062	-2.08228	0.0373172	0.229444	Naive CD4+ T cell	Prodromal_Control
TMEM109	121.245	-0.0834727	0.087201	-0.957244	0.338444	0.627265	Naive CD4+ T cell	Prodromal_Control
CD6	538.338	0.131689	0.0769778	1.71074	0.087129	0.334197	Naive CD4+ T cell	Prodromal_Control
CD5	435.142	0.0659098	0.090959	0.724611	0.468691	0.732765	Naive CD4+ T cell	Prodromal_Control
VPS37C	6.81191	-0.0724936	0.208925	-0.346983	0.728604	NA	Naive CD4+ T cell	Prodromal_Control
DDB1	122.473	-0.137668	0.0696768	-1.9758	0.0481773	0.253679	Naive CD4+ T cell	Prodromal_Control
TKFC	22.1567	0.0111174	0.132542	0.0838786	0.933153	NA	Naive CD4+ T cell	Prodromal_Control
CYB561A3	56.5975	-0.034107	0.0912945	-0.373593	0.708707	NA	Naive CD4+ T cell	Prodromal_Control
TMEM138	47.2646	0.0264942	0.094742	0.279646	0.779749	NA	Naive CD4+ T cell	Prodromal_Control
TMEM216	29.1252	-0.241965	0.135826	-1.78143	0.0748429	NA	Naive CD4+ T cell	Prodromal_Control
CPSF7	107.903	-0.0555719	0.0635752	-0.874112	0.382057	0.668167	Naive CD4+ T cell	Prodromal_Control
SDHAF2	140.34	-0.0464778	0.0689452	-0.674127	0.500231	0.74921	Naive CD4+ T cell	Prodromal_Control
TMEM258	353.603	0.210623	0.112885	1.86583	0.0620652	0.279875	Naive CD4+ T cell	Prodromal_Control
FEN1	16.4387	0.0791449	0.168267	0.470353	0.638103	NA	Naive CD4+ T cell	Prodromal_Control
FADS2	2.32752	0.926232	0.811804	1.14096	0.253888	NA	Naive CD4+ T cell	Prodromal_Control
BEST1	63.8211	-0.326109	0.202601	-1.60961	0.107482	NA	Naive CD4+ T cell	Prodromal_Control
FTH1	3914.81	0.167538	0.0882162	1.89917	0.0575416	0.271905	Naive CD4+ T cell	Prodromal_Control
INCENP	12.117	-0.0933632	0.168502	-0.554078	0.579525	NA	Naive CD4+ T cell	Prodromal_Control
AHNAK	371.12	-0.193635	0.120466	-1.60737	0.107972	0.368292	Naive CD4+ T cell	Prodromal_Control
EEF1G	4436.6	0.132158	0.0471746	2.80147	0.00508704	0.0961249	Naive CD4+ T cell	Prodromal_Control
TUT1	59.1837	0.0879853	0.089834	0.979421	0.327372	NA	Naive CD4+ T cell	Prodromal_Control
MTA2	99.8357	-0.134449	0.088345	-1.52187	0.128043	0.403183	Naive CD4+ T cell	Prodromal_Control
EML3	79.5004	0.0486394	0.0883368	0.550613	0.581899	0.797187	Naive CD4+ T cell	Prodromal_Control
B3GAT3	99.2835	0.120386	0.0725389	1.65961	0.096993	0.349411	Naive CD4+ T cell	Prodromal_Control
GANAB	87.8595	-0.073432	0.0768174	-0.955929	0.339108	0.627839	Naive CD4+ T cell	Prodromal_Control
INTS5	31.9798	-0.485261	0.16804	-2.88777	0.00387989	NA	Naive CD4+ T cell	Prodromal_Control
LBHD1	7.56983	-0.133064	0.221546	-0.600616	0.548096	NA	Naive CD4+ T cell	Prodromal_Control
CSKMT	33.4564	0.0676588	0.160464	0.421646	0.673284	NA	Naive CD4+ T cell	Prodromal_Control
UQCC3	54.7072	-0.0171863	0.10735	-0.160096	0.872805	NA	Naive CD4+ T cell	Prodromal_Control
UBXN1	674.937	0.0950227	0.0658715	1.44255	0.149149	0.434031	Naive CD4+ T cell	Prodromal_Control
BSCL2	51.5691	-0.0378432	0.111044	-0.340793	0.733259	NA	Naive CD4+ T cell	Prodromal_Control
HNRNPUL2	197.136	-0.0409736	0.0566253	-0.723593	0.469316	0.732765	Naive CD4+ T cell	Prodromal_Control
TTC9C	25.6883	-0.16054	0.145117	-1.10628	0.268605	NA	Naive CD4+ T cell	Prodromal_Control
ZBTB3	5.46927	-0.481781	0.271028	-1.77761	0.0754681	NA	Naive CD4+ T cell	Prodromal_Control
POLR2G	135.523	-0.00527506	0.0824811	-0.0639547	0.949006	0.979267	Naive CD4+ T cell	Prodromal_Control
TAF6L	32.5818	0.153558	0.122167	1.25695	0.208771	NA	Naive CD4+ T cell	Prodromal_Control
TMEM223	53.459	-0.0818985	0.142054	-0.576532	0.564256	NA	Naive CD4+ T cell	Prodromal_Control
TMEM179B	155.885	0.0299878	0.0674529	0.444573	0.656628	0.841307	Naive CD4+ T cell	Prodromal_Control
NXF1	67.5654	-0.108139	0.0797483	-1.356	0.1751	NA	Naive CD4+ T cell	Prodromal_Control
STX5	84.1589	-0.033332	0.0689991	-0.483079	0.62904	0.822279	Naive CD4+ T cell	Prodromal_Control
WDR74	135.478	-0.0337704	0.103347	-0.326768	0.743844	0.886253	Naive CD4+ T cell	Prodromal_Control
SLC3A2	162.502	-0.0709029	0.0818541	-0.866211	0.386375	0.670843	Naive CD4+ T cell	Prodromal_Control
ATL3	53.9448	-0.239877	0.094043	-2.55071	0.0107503	NA	Naive CD4+ T cell	Prodromal_Control
RTN3	87.4357	-0.0883838	0.0891222	-0.991715	0.321336	0.611493	Naive CD4+ T cell	Prodromal_Control
SPINDOC	10.9461	0.243308	0.174742	1.39239	0.163805	NA	Naive CD4+ T cell	Prodromal_Control
MARK2	74.717	0.0111928	0.0807507	0.13861	0.889759	0.958987	Naive CD4+ T cell	Prodromal_Control
NAA40	16.9347	0.0192081	0.140084	0.137119	0.890937	NA	Naive CD4+ T cell	Prodromal_Control
COX8A	470.305	0.220159	0.0897588	2.45278	0.0141755	0.150438	Naive CD4+ T cell	Prodromal_Control
OTUB1	224.564	0.0402634	0.0595986	0.675576	0.49931	0.74827	Naive CD4+ T cell	Prodromal_Control
MACROD1	18.4381	0.0966629	0.134674	0.717755	0.472909	NA	Naive CD4+ T cell	Prodromal_Control
STIP1	71.1719	-0.237947	0.121913	-1.95178	0.0509644	NA	Naive CD4+ T cell	Prodromal_Control
FERMT3	155.833	-0.25577	0.098753	-2.59	0.00959767	0.123009	Naive CD4+ T cell	Prodromal_Control
TRPT1	69.5277	-0.0324722	0.0943915	-0.344016	0.730834	NA	Naive CD4+ T cell	Prodromal_Control
NUDT22	84.6057	-0.0538652	0.0807172	-0.667333	0.50456	0.751958	Naive CD4+ T cell	Prodromal_Control
DNAJC4	125.397	0.042649	0.061875	0.689276	0.490649	0.745648	Naive CD4+ T cell	Prodromal_Control
VEGFB	165.258	-0.00869299	0.0659598	-0.131792	0.895149	0.9624	Naive CD4+ T cell	Prodromal_Control
FKBP2	81.2797	-0.17971	0.133553	-1.34561	0.178427	0.469989	Naive CD4+ T cell	Prodromal_Control
PPP1R14B	97.14	0.0908947	0.0837699	1.08505	0.277898	0.574109	Naive CD4+ T cell	Prodromal_Control
PLCB3	4.71838	-0.29933	0.288932	-1.03598	0.300209	NA	Naive CD4+ T cell	Prodromal_Control
BAD	55.7013	0.0203557	0.101167	0.201209	0.840535	NA	Naive CD4+ T cell	Prodromal_Control
GPR137	19.4469	0.0522987	0.134605	0.388533	0.697622	NA	Naive CD4+ T cell	Prodromal_Control
ESRRA	21.1951	-0.249089	0.151024	-1.64933	0.0990791	NA	Naive CD4+ T cell	Prodromal_Control
TRMT112	329.253	-0.217271	0.127618	-1.7025	0.0886607	0.337273	Naive CD4+ T cell	Prodromal_Control
PRDX5	241.404	-0.00403096	0.0953659	-0.0422683	0.966285	0.985738	Naive CD4+ T cell	Prodromal_Control
CCDC88B	63.8472	0.0135023	0.105093	0.12848	0.897769	NA	Naive CD4+ T cell	Prodromal_Control
RASGRP2	480.583	0.113153	0.0511855	2.21064	0.0270608	0.198579	Naive CD4+ T cell	Prodromal_Control
PYGM	4.17583	-0.0474645	0.307881	-0.154165	0.877479	NA	Naive CD4+ T cell	Prodromal_Control
SF1	1116.81	0.178672	0.0739045	2.41761	0.0156228	0.156269	Naive CD4+ T cell	Prodromal_Control
MAP4K2	118.849	0.0096369	0.0690017	0.139662	0.888927	0.958442	Naive CD4+ T cell	Prodromal_Control
MEN1	37.943	-0.0323818	0.120329	-0.269111	0.787845	NA	Naive CD4+ T cell	Prodromal_Control
CDC42BPG	4.49614	0.249261	0.295422	0.843747	0.398811	NA	Naive CD4+ T cell	Prodromal_Control
EHD1	86.3554	-0.112252	0.0864398	-1.29861	0.194077	0.489634	Naive CD4+ T cell	Prodromal_Control
ATG2A	39.2681	0.299837	0.13936	2.15152	0.0314349	NA	Naive CD4+ T cell	Prodromal_Control
PPP2R5B	13.6685	-0.0191933	0.184297	-0.104143	0.917056	NA	Naive CD4+ T cell	Prodromal_Control
ARL2	91.6162	0.0410795	0.111627	0.368005	0.712869	0.872057	Naive CD4+ T cell	Prodromal_Control
SNX15	51.4366	-0.109388	0.112128	-0.975565	0.32928	NA	Naive CD4+ T cell	Prodromal_Control
SAC3D1	16.7632	-0.611239	0.208635	-2.92971	0.00339277	NA	Naive CD4+ T cell	Prodromal_Control
NAALADL1	30.8484	-0.128871	0.11982	-1.07553	0.282136	NA	Naive CD4+ T cell	Prodromal_Control
ZFPL1	50.0622	0.0282635	0.0890083	0.317538	0.750836	NA	Naive CD4+ T cell	Prodromal_Control
VPS51	304.694	0.108878	0.0613844	1.77371	0.0761104	0.312475	Naive CD4+ T cell	Prodromal_Control
TM7SF2	22.2735	-0.0803389	0.136741	-0.587525	0.556851	NA	Naive CD4+ T cell	Prodromal_Control
ZNHIT2	30.4944	0.0939352	0.112797	0.83278	0.404969	NA	Naive CD4+ T cell	Prodromal_Control
FAU	9684.77	0.280593	0.102434	2.73926	0.00615772	0.103648	Naive CD4+ T cell	Prodromal_Control
SYVN1	42.8539	0.03194	0.0971793	0.328671	0.742404	NA	Naive CD4+ T cell	Prodromal_Control
MRPL49	54.1444	0.248818	0.0964759	2.57906	0.00990684	NA	Naive CD4+ T cell	Prodromal_Control
CAPN1	89.8772	-0.133663	0.102152	-1.30847	0.190714	0.484778	Naive CD4+ T cell	Prodromal_Control
POLA2	20.4479	0.12284	0.130365	0.942272	0.346053	NA	Naive CD4+ T cell	Prodromal_Control
DPF2	73.8756	-0.01817	0.0757555	-0.23985	0.810447	NA	Naive CD4+ T cell	Prodromal_Control
SLC25A45	74.5617	0.151797	0.0965374	1.57242	0.115854	0.383623	Naive CD4+ T cell	Prodromal_Control
FRMD8	43.193	-0.00307602	0.102901	-0.029893	0.976152	NA	Naive CD4+ T cell	Prodromal_Control
SCYL1	65.5111	0.00474838	0.0765301	0.0620459	0.950526	NA	Naive CD4+ T cell	Prodromal_Control
LTBP3	147.131	0.000778803	0.0759028	0.0102605	0.991813	0.997252	Naive CD4+ T cell	Prodromal_Control
FAM89B	78.1527	0.125266	0.160563	0.780167	0.435293	0.710603	Naive CD4+ T cell	Prodromal_Control
EHBP1L1	84.7657	0.112277	0.0787894	1.42502	0.154151	0.441037	Naive CD4+ T cell	Prodromal_Control
MAP3K11	57.5695	-0.120386	0.0955875	-1.25943	0.207876	NA	Naive CD4+ T cell	Prodromal_Control
PCNX3	16.2952	-0.163284	0.15561	-1.04932	0.294031	NA	Naive CD4+ T cell	Prodromal_Control
SIPA1	144.315	-0.088881	0.0909147	-0.977631	0.328257	0.616642	Naive CD4+ T cell	Prodromal_Control
RELA	119.718	-0.0248875	0.0660393	-0.376858	0.706279	0.866955	Naive CD4+ T cell	Prodromal_Control
KAT5	51.4695	-0.176635	0.103854	-1.7008	0.0889814	NA	Naive CD4+ T cell	Prodromal_Control
RNASEH2C	91.2735	0.133558	0.11696	1.14192	0.253489	0.547704	Naive CD4+ T cell	Prodromal_Control
AP5B1	16.4061	0.342179	0.161922	2.11324	0.0345802	NA	Naive CD4+ T cell	Prodromal_Control
CFL1	2108.3	-0.0590225	0.0833881	-0.707806	0.479066	0.738597	Naive CD4+ T cell	Prodromal_Control
MUS81	48.8743	-0.117916	0.105471	-1.11799	0.263571	NA	Naive CD4+ T cell	Prodromal_Control
EFEMP2	5.63788	0.23022	0.254224	0.905576	0.36516	NA	Naive CD4+ T cell	Prodromal_Control
CTSW	169.222	-0.0676926	0.249548	-0.27126	0.786191	0.908922	Naive CD4+ T cell	Prodromal_Control
FIBP	90.5751	-0.0446975	0.0855544	-0.522446	0.60136	0.807594	Naive CD4+ T cell	Prodromal_Control
CCDC85B	307.1	-0.0343964	0.0668778	-0.514317	0.60703	0.809657	Naive CD4+ T cell	Prodromal_Control
DRAP1	356.949	0.0306359	0.0764663	0.400645	0.688682	0.856923	Naive CD4+ T cell	Prodromal_Control
SART1	82.4155	0.0841709	0.071548	1.17643	0.239425	0.532962	Naive CD4+ T cell	Prodromal_Control
EIF1AD	33.0174	0.0379003	0.125433	0.302156	0.762533	NA	Naive CD4+ T cell	Prodromal_Control
BANF1	189.203	-0.297053	0.156173	-1.90208	0.0571613	0.270851	Naive CD4+ T cell	Prodromal_Control
SF3B2	435.392	0.0935139	0.0445458	2.09928	0.0357926	0.223778	Naive CD4+ T cell	Prodromal_Control
PACS1	463.272	0.0310531	0.0589491	0.526777	0.598348	0.806341	Naive CD4+ T cell	Prodromal_Control
KLC2	18.5224	-0.313831	0.152005	-2.06461	0.0389602	NA	Naive CD4+ T cell	Prodromal_Control
RAB1B	122.478	-0.0969769	0.0918894	-1.05537	0.291258	0.584185	Naive CD4+ T cell	Prodromal_Control
YIF1A	56.2009	-0.0530939	0.115719	-0.458818	0.646365	NA	Naive CD4+ T cell	Prodromal_Control
CD248	7.23145	0.0236355	0.311052	0.0759856	0.939431	NA	Naive CD4+ T cell	Prodromal_Control
RIN1	10.9068	-0.117492	0.187738	-0.625829	0.531427	NA	Naive CD4+ T cell	Prodromal_Control
BRMS1	80.8652	-0.0744207	0.0748781	-0.993893	0.320275	0.610584	Naive CD4+ T cell	Prodromal_Control
B4GAT1	10.0735	-0.201203	0.225033	-0.894108	0.371264	NA	Naive CD4+ T cell	Prodromal_Control
SLC29A2	14.2633	0.14145	0.169171	0.836137	0.403078	NA	Naive CD4+ T cell	Prodromal_Control
MRPL11	119.264	0.0398343	0.0790048	0.504201	0.61412	0.813825	Naive CD4+ T cell	Prodromal_Control
PELI3	13.3156	-0.19826	0.151734	-1.30663	0.191339	NA	Naive CD4+ T cell	Prodromal_Control
AP002748.4	35.6866	0.352662	0.129448	2.72435	0.00644289	NA	Naive CD4+ T cell	Prodromal_Control
DPP3	22.29	-0.158015	0.151465	-1.04325	0.296833	NA	Naive CD4+ T cell	Prodromal_Control
BBS1	20.5869	0.0100896	0.131173	0.0769187	0.938688	NA	Naive CD4+ T cell	Prodromal_Control
ZDHHC24	48.426	-0.0357467	0.102695	-0.348086	0.727776	NA	Naive CD4+ T cell	Prodromal_Control
CTSF	41.5099	0.37778	0.133929	2.82076	0.00479101	NA	Naive CD4+ T cell	Prodromal_Control
CCS	128.879	0.0211934	0.0842089	0.251677	0.801291	0.917342	Naive CD4+ T cell	Prodromal_Control
RBM14	97.6143	-0.228162	0.0784121	-2.90979	0.00361676	0.0819302	Naive CD4+ T cell	Prodromal_Control
RBM4	246.188	-0.0109129	0.0422862	-0.258071	0.796352	0.914251	Naive CD4+ T cell	Prodromal_Control
RBM4B	27.9159	-0.0826915	0.135822	-0.608824	0.542641	NA	Naive CD4+ T cell	Prodromal_Control
RCE1	34.9972	-0.167629	0.113362	-1.4787	0.13922	NA	Naive CD4+ T cell	Prodromal_Control
KDM2A	204.342	0.0716525	0.081587	0.878234	0.379817	0.665457	Naive CD4+ T cell	Prodromal_Control
GRK2	241.735	0.0628626	0.0650366	0.966573	0.333758	0.623327	Naive CD4+ T cell	Prodromal_Control
ANKRD13D	131.843	0.0494943	0.0804389	0.615302	0.538355	0.769813	Naive CD4+ T cell	Prodromal_Control
SSH3	9.87685	-0.070376	0.185735	-0.378906	0.704758	NA	Naive CD4+ T cell	Prodromal_Control
RAD9A	42.3532	0.0394673	0.0964608	0.409154	0.682427	NA	Naive CD4+ T cell	Prodromal_Control
POLD4	291.18	0.0420405	0.0705702	0.595725	0.551359	0.778044	Naive CD4+ T cell	Prodromal_Control
PPP1CA	339.852	-0.239366	0.116977	-2.04628	0.0407292	0.236926	Naive CD4+ T cell	Prodromal_Control
TBC1D10C	505.848	0.0498738	0.0819355	0.608695	0.542726	0.771232	Naive CD4+ T cell	Prodromal_Control
CARNS1	9.44354	0.0753514	0.19491	0.386595	0.699056	NA	Naive CD4+ T cell	Prodromal_Control
PTPRCAP	1302.4	-0.0503807	0.0758556	-0.664166	0.506584	0.75303	Naive CD4+ T cell	Prodromal_Control
CORO1B	270.151	-0.0506903	0.108322	-0.46796	0.639813	0.831002	Naive CD4+ T cell	Prodromal_Control
CABP4	4.91482	0.522397	0.311356	1.67781	0.0933835	NA	Naive CD4+ T cell	Prodromal_Control
TMEM134	97.2862	0.12768	0.0792595	1.61091	0.107199	0.366953	Naive CD4+ T cell	Prodromal_Control
AIP	250.354	0.0665038	0.0627337	1.0601	0.289101	0.582258	Naive CD4+ T cell	Prodromal_Control
PITPNM1	36.8607	0.0334636	0.110447	0.302983	0.761903	NA	Naive CD4+ T cell	Prodromal_Control
CDK2AP2	75.0603	-0.570184	0.172836	-3.29899	0.000970326	0.0482083	Naive CD4+ T cell	Prodromal_Control
GSTP1	251.535	0.0882808	0.0998598	0.884047	0.376671	0.661149	Naive CD4+ T cell	Prodromal_Control
NDUFV1	219.908	-0.0176666	0.0525865	-0.335953	0.736906	0.882683	Naive CD4+ T cell	Prodromal_Control
NUDT8	9.44062	0.323857	0.187627	1.72607	0.0843347	NA	Naive CD4+ T cell	Prodromal_Control
UNC93B1	15.5153	-0.0804366	0.170003	-0.473148	0.636107	NA	Naive CD4+ T cell	Prodromal_Control
NDUFS8	210.479	0.110587	0.0657605	1.68167	0.0926332	0.341453	Naive CD4+ T cell	Prodromal_Control
TCIRG1	115.049	0.170577	0.088866	1.91948	0.0549232	0.26729	Naive CD4+ T cell	Prodromal_Control
CHKA	8.89867	0.204544	0.234058	0.873902	0.382172	NA	Naive CD4+ T cell	Prodromal_Control
KMT5B	85.4922	-0.187626	0.0777905	-2.41194	0.0158678	0.157088	Naive CD4+ T cell	Prodromal_Control
PPP6R3	184.057	0.0458038	0.0666391	0.687342	0.491867	0.745648	Naive CD4+ T cell	Prodromal_Control
TESMIN	15.0559	0.147887	0.159179	0.92906	0.352858	NA	Naive CD4+ T cell	Prodromal_Control
CPT1A	43.518	-0.170485	0.245341	-0.694893	0.487123	NA	Naive CD4+ T cell	Prodromal_Control
MRPL21	110.426	0.0970106	0.079862	1.21473	0.22447	0.522364	Naive CD4+ T cell	Prodromal_Control
TPCN2	8.35884	0.217955	0.22357	0.974883	0.329618	NA	Naive CD4+ T cell	Prodromal_Control
LTO1	40.1166	0.191164	0.0937729	2.03858	0.0414916	NA	Naive CD4+ T cell	Prodromal_Control
FADD	30.431	0.352463	0.152979	2.30399	0.0212232	NA	Naive CD4+ T cell	Prodromal_Control
PPFIA1	59.1359	-0.0552903	0.0804316	-0.687421	0.491818	NA	Naive CD4+ T cell	Prodromal_Control
DHCR7	18.3875	-0.0785742	0.136332	-0.576345	0.564382	NA	Naive CD4+ T cell	Prodromal_Control
NADSYN1	96.9864	0.0403747	0.0709321	0.569202	0.569219	0.790502	Naive CD4+ T cell	Prodromal_Control
FAM86C1	6.99041	-0.308598	0.255947	-1.20571	0.227929	NA	Naive CD4+ T cell	Prodromal_Control
RNF121	21.2226	-0.0214176	0.142523	-0.150275	0.880548	NA	Naive CD4+ T cell	Prodromal_Control
IL18BP	36.6494	0.117901	0.104417	1.12914	0.25884	NA	Naive CD4+ T cell	Prodromal_Control
NUMA1	171.837	-0.119866	0.0690894	-1.73495	0.0827504	0.32654	Naive CD4+ T cell	Prodromal_Control
LRTOMT	7.67497	-0.0812638	0.236927	-0.342992	0.731605	NA	Naive CD4+ T cell	Prodromal_Control
LAMTOR1	203.518	0.0762512	0.0617823	1.23419	0.217132	0.516475	Naive CD4+ T cell	Prodromal_Control
ANAPC15	113.134	0.0762148	0.0768309	0.991981	0.321207	0.611493	Naive CD4+ T cell	Prodromal_Control
INPPL1	22.1263	0.178654	0.127189	1.40463	0.160131	NA	Naive CD4+ T cell	Prodromal_Control
CLPB	15.4173	-0.369472	0.159075	-2.32262	0.0201994	NA	Naive CD4+ T cell	Prodromal_Control
ARAP1	42.797	-0.163221	0.103381	-1.57882	0.114377	NA	Naive CD4+ T cell	Prodromal_Control
STARD10	28.3877	0.0563001	0.113304	0.496895	0.619263	NA	Naive CD4+ T cell	Prodromal_Control
ATG16L2	80.7363	0.0516613	0.0679275	0.760535	0.446935	0.718711	Naive CD4+ T cell	Prodromal_Control
FCHSD2	112.949	-0.0795328	0.0704659	-1.12867	0.259037	0.552156	Naive CD4+ T cell	Prodromal_Control
RELT	9.24658	0.0566133	0.201308	0.281227	0.778536	NA	Naive CD4+ T cell	Prodromal_Control
FAM168A	33.319	-0.26125	0.110391	-2.36659	0.017953	NA	Naive CD4+ T cell	Prodromal_Control
PLEKHB1	110.699	0.0261097	0.073268	0.35636	0.721571	0.874928	Naive CD4+ T cell	Prodromal_Control
RAB6A	119.91	-0.0696289	0.0577604	-1.20548	0.228018	0.524995	Naive CD4+ T cell	Prodromal_Control
MRPL48	64.398	0.109494	0.0951361	1.15092	0.249767	NA	Naive CD4+ T cell	Prodromal_Control
COA4	67.4235	-0.158917	0.126863	-1.25267	0.210327	NA	Naive CD4+ T cell	Prodromal_Control
PAAF1	29.5435	-0.0332896	0.119642	-0.278244	0.780825	NA	Naive CD4+ T cell	Prodromal_Control
UCP2	688.371	-0.0587657	0.163537	-0.359342	0.71934	0.873606	Naive CD4+ T cell	Prodromal_Control
C2CD3	33.0571	-0.128352	0.118854	-1.07991	0.280181	NA	Naive CD4+ T cell	Prodromal_Control
PPME1	31.7675	-0.0949439	0.114452	-0.829554	0.406791	NA	Naive CD4+ T cell	Prodromal_Control
PGM2L1	30.5745	0.30314	0.207884	1.45822	0.144781	NA	Naive CD4+ T cell	Prodromal_Control
LIPT2	24.5222	0.0330607	0.140549	0.235226	0.814033	NA	Naive CD4+ T cell	Prodromal_Control
POLD3	29.4882	0.0244804	0.119212	0.205352	0.837297	NA	Naive CD4+ T cell	Prodromal_Control
RNF169	84.2384	-0.110258	0.0856608	-1.28715	0.198043	0.495558	Naive CD4+ T cell	Prodromal_Control
XRRA1	67.1638	0.127031	0.201118	0.631624	0.527633	NA	Naive CD4+ T cell	Prodromal_Control
SPCS2	207.79	-0.0451203	0.0647888	-0.696422	0.486165	0.742944	Naive CD4+ T cell	Prodromal_Control
NEU3	12.3854	-0.0589221	0.160785	-0.366465	0.714018	NA	Naive CD4+ T cell	Prodromal_Control
ARRB1	41.3421	-0.00216883	0.105557	-0.0205465	0.983607	NA	Naive CD4+ T cell	Prodromal_Control
GDPD5	6.59887	0.0425245	0.299233	0.142112	0.886992	NA	Naive CD4+ T cell	Prodromal_Control
SERPINH1	8.40313	0.202544	0.209563	0.966506	0.333791	NA	Naive CD4+ T cell	Prodromal_Control
UVRAG	122.388	0.0122283	0.0681294	0.179486	0.857556	0.944063	Naive CD4+ T cell	Prodromal_Control
THAP12	84.2037	0.0449238	0.0805549	0.55768	0.577063	0.794803	Naive CD4+ T cell	Prodromal_Control
GVQW3	5.92739	0.149311	0.243693	0.612703	0.540073	NA	Naive CD4+ T cell	Prodromal_Control
EMSY	60.7849	-0.143201	0.0884163	-1.61962	0.105314	NA	Naive CD4+ T cell	Prodromal_Control
ACER3	20.469	0.134893	0.151498	0.890389	0.373257	NA	Naive CD4+ T cell	Prodromal_Control
PAK1	15.3388	0.106205	0.182716	0.581257	0.561067	NA	Naive CD4+ T cell	Prodromal_Control
CLNS1A	231.584	-0.00117792	0.0552827	-0.0213073	0.983001	0.993889	Naive CD4+ T cell	Prodromal_Control
AQP11	5.00051	0.499853	0.286489	1.74476	0.0810272	NA	Naive CD4+ T cell	Prodromal_Control
RSF1	284.433	0.195023	0.0661711	2.94724	0.00320619	0.0766898	Naive CD4+ T cell	Prodromal_Control
AAMDC	32.0296	-0.0198384	0.113967	-0.174071	0.861809	NA	Naive CD4+ T cell	Prodromal_Control
INTS4	47.6582	-0.130946	0.0940599	-1.39215	0.163876	NA	Naive CD4+ T cell	Prodromal_Control
NDUFC2	235.662	0.0543298	0.0732012	0.742198	0.457967	0.726519	Naive CD4+ T cell	Prodromal_Control
ALG8	41.153	-0.177059	0.100973	-1.75353	0.0795119	NA	Naive CD4+ T cell	Prodromal_Control
USP35	7.80025	0.164608	0.225663	0.72944	0.465733	NA	Naive CD4+ T cell	Prodromal_Control
GAB2	7.42938	0.535932	0.303376	1.76656	0.0773021	NA	Naive CD4+ T cell	Prodromal_Control
NARS2	41.0487	-0.104286	0.117119	-0.890424	0.373238	NA	Naive CD4+ T cell	Prodromal_Control
PRCP	54.2123	-0.155696	0.0899753	-1.73043	0.0835542	NA	Naive CD4+ T cell	Prodromal_Control
DDIAS	5.5493	-0.259088	0.32208	-0.80442	0.421155	NA	Naive CD4+ T cell	Prodromal_Control
RAB30	72.3719	0.428789	0.181995	2.35605	0.0184707	NA	Naive CD4+ T cell	Prodromal_Control
PCF11	130.089	0.134122	0.0710657	1.8873	0.0591199	0.274302	Naive CD4+ T cell	Prodromal_Control
ANKRD42	13.4016	-0.243926	0.183562	-1.32885	0.183897	NA	Naive CD4+ T cell	Prodromal_Control
CCDC90B	75.8846	-0.14054	0.0810523	-1.73394	0.082928	0.32654	Naive CD4+ T cell	Prodromal_Control
DLG2	37.4024	0.174531	0.161277	1.08218	0.279172	NA	Naive CD4+ T cell	Prodromal_Control
TMEM126B	65.3214	0.0636791	0.0970674	0.65603	0.511805	NA	Naive CD4+ T cell	Prodromal_Control
TMEM126A	65.5026	-0.181494	0.0912838	-1.98824	0.0467853	NA	Naive CD4+ T cell	Prodromal_Control
CREBZF	171.673	0.0719667	0.0790231	0.910704	0.362452	0.651388	Naive CD4+ T cell	Prodromal_Control
SYTL2	40.5384	-0.0968495	0.184753	-0.524211	0.600132	NA	Naive CD4+ T cell	Prodromal_Control
PICALM	96.5666	-0.00897114	0.0846672	-0.105958	0.915616	0.968692	Naive CD4+ T cell	Prodromal_Control
EED	42.9412	0.062923	0.0933858	0.673796	0.500441	NA	Naive CD4+ T cell	Prodromal_Control
HIKESHI	98.1809	-0.0847476	0.100161	-0.846114	0.397489	0.679611	Naive CD4+ T cell	Prodromal_Control
ME3	10.8328	-0.130681	0.219167	-0.596262	0.551	NA	Naive CD4+ T cell	Prodromal_Control
TMEM135	44.5198	-0.0185364	0.12002	-0.154444	0.87726	NA	Naive CD4+ T cell	Prodromal_Control
CTSC	99.5477	-0.0836782	0.112306	-0.745089	0.456218	0.725091	Naive CD4+ T cell	Prodromal_Control
CHORDC1	84.8535	-0.169227	0.0935997	-1.80799	0.0706083	0.299794	Naive CD4+ T cell	Prodromal_Control
SLC36A4	74.8516	0.111636	0.10508	1.06239	0.288057	0.581517	Naive CD4+ T cell	Prodromal_Control
CEP295	41.5928	0.197242	0.105937	1.86188	0.0626207	NA	Naive CD4+ T cell	Prodromal_Control
TAF1D	343.657	0.167683	0.0801628	2.09178	0.0364578	0.22645	Naive CD4+ T cell	Prodromal_Control
MED17	68.8079	-0.0249568	0.0965395	-0.258514	0.79601	NA	Naive CD4+ T cell	Prodromal_Control
PANX1	9.45998	-0.199633	0.190375	-1.04863	0.29435	NA	Naive CD4+ T cell	Prodromal_Control
MRE11	48.0197	-0.0140162	0.0895455	-0.156527	0.875618	NA	Naive CD4+ T cell	Prodromal_Control
ANKRD49	93.9504	0.356476	0.130702	2.7274	0.0063835	0.103648	Naive CD4+ T cell	Prodromal_Control
FUT4	5.49796	-0.533284	0.24175	-2.20593	0.0273889	NA	Naive CD4+ T cell	Prodromal_Control
CWC15	177.408	0.183316	0.0901791	2.0328	0.0420729	0.239325	Naive CD4+ T cell	Prodromal_Control
SRSF8	208.184	0.0912891	0.0547741	1.66665	0.0955847	0.346317	Naive CD4+ T cell	Prodromal_Control
ENDOD1	19.6262	-0.376621	0.159469	-2.36172	0.0181906	NA	Naive CD4+ T cell	Prodromal_Control
SESN3	350.908	-0.125327	0.104733	-1.19663	0.23145	0.527093	Naive CD4+ T cell	Prodromal_Control
FAM76B	87.3662	0.103634	0.102148	1.01455	0.310321	0.602383	Naive CD4+ T cell	Prodromal_Control
CEP57	179.625	0.0444809	0.0595502	0.746948	0.455095	0.725091	Naive CD4+ T cell	Prodromal_Control
MTMR2	19.2181	-0.160564	0.131158	-1.22421	0.220874	NA	Naive CD4+ T cell	Prodromal_Control
MAML2	757.505	-0.0462049	0.0752695	-0.61386	0.539308	0.769813	Naive CD4+ T cell	Prodromal_Control
CCDC82	91.6212	-0.111535	0.0846011	-1.31837	0.187381	0.480299	Naive CD4+ T cell	Prodromal_Control
JRKL	18.4768	-0.0228249	0.186635	-0.122297	0.902664	NA	Naive CD4+ T cell	Prodromal_Control
CEP126	12.4916	-0.0241647	0.180467	-0.133901	0.89348	NA	Naive CD4+ T cell	Prodromal_Control
BIRC3	183.514	0.185552	0.124322	1.49251	0.135564	0.415315	Naive CD4+ T cell	Prodromal_Control
BIRC2	110.305	-0.0852177	0.11206	-0.760463	0.446978	0.718711	Naive CD4+ T cell	Prodromal_Control
TMEM123	745.871	-0.00337896	0.0593668	-0.0569167	0.954612	0.980447	Naive CD4+ T cell	Prodromal_Control
DCUN1D5	51.7025	0.0391173	0.087694	0.446066	0.65555	NA	Naive CD4+ T cell	Prodromal_Control
DYNC2H1	8.27248	0.535888	0.218205	2.45589	0.0140534	NA	Naive CD4+ T cell	Prodromal_Control
CASP4	129.479	0.0342903	0.0651355	0.526446	0.598578	0.806341	Naive CD4+ T cell	Prodromal_Control
CASP1	98.261	-0.181108	0.085758	-2.11185	0.0346989	0.220141	Naive CD4+ T cell	Prodromal_Control
CARD16	164.777	-0.0835862	0.109899	-0.76057	0.446914	0.718711	Naive CD4+ T cell	Prodromal_Control
MSANTD4	14.3166	-0.311152	0.160992	-1.93272	0.0532712	NA	Naive CD4+ T cell	Prodromal_Control
KBTBD3	35.3548	0.189602	0.114338	1.65826	0.0972645	NA	Naive CD4+ T cell	Prodromal_Control
AASDHPPT	89.5371	-0.0932114	0.0825849	-1.12867	0.259036	0.552156	Naive CD4+ T cell	Prodromal_Control
CWF19L2	132.296	0.035265	0.0643078	0.548378	0.583432	0.798501	Naive CD4+ T cell	Prodromal_Control
ALKBH8	24.6054	-0.224113	0.119542	-1.87477	0.0608245	NA	Naive CD4+ T cell	Prodromal_Control
SLC35F2	5.84564	-0.0700086	0.243151	-0.287922	0.773407	NA	Naive CD4+ T cell	Prodromal_Control
CUL5	137.593	0.155756	0.0775025	2.00968	0.0444646	0.244969	Naive CD4+ T cell	Prodromal_Control
ACAT1	63.5237	0.0803669	0.116315	0.690941	0.489603	NA	Naive CD4+ T cell	Prodromal_Control
NPAT	162.079	-0.0939917	0.0738693	-1.27241	0.203229	0.502099	Naive CD4+ T cell	Prodromal_Control
ATM	705.719	-0.0315338	0.0603704	-0.522339	0.601434	0.807594	Naive CD4+ T cell	Prodromal_Control
EXPH5	21.7652	0.142578	0.148139	0.962457	0.33582	NA	Naive CD4+ T cell	Prodromal_Control
DDX10	49.5922	-0.116272	0.102797	-1.13108	0.258021	NA	Naive CD4+ T cell	Prodromal_Control
RDX	22.3483	0.0164946	0.139246	0.118457	0.905706	NA	Naive CD4+ T cell	Prodromal_Control
FDX1	98.9367	0.138924	0.0944164	1.47139	0.141184	0.422128	Naive CD4+ T cell	Prodromal_Control
SIK2	34.7032	0.0803605	0.115798	0.693971	0.4877	NA	Naive CD4+ T cell	Prodromal_Control
PPP2R1B	27.5826	0.0231185	0.119887	0.192835	0.847088	NA	Naive CD4+ T cell	Prodromal_Control
ALG9	23.9462	0.220904	0.144237	1.53153	0.125638	NA	Naive CD4+ T cell	Prodromal_Control
FDXACB1	11.2123	-0.172337	0.17425	-0.989024	0.322651	NA	Naive CD4+ T cell	Prodromal_Control
DIXDC1	4.73006	-0.137595	0.319953	-0.430047	0.667162	NA	Naive CD4+ T cell	Prodromal_Control
DLAT	26.6172	0.0777555	0.112133	0.69342	0.488046	NA	Naive CD4+ T cell	Prodromal_Control
NKAPD1	56.342	0.208581	0.0967534	2.1558	0.031099	NA	Naive CD4+ T cell	Prodromal_Control
TIMM8B	61.9166	0.0163465	0.126655	0.129063	0.897308	NA	Naive CD4+ T cell	Prodromal_Control
SDHD	173.172	-0.131968	0.080093	-1.64768	0.0994174	0.355154	Naive CD4+ T cell	Prodromal_Control
PTS	73.0027	0.247325	0.0916575	2.69836	0.00696813	NA	Naive CD4+ T cell	Prodromal_Control
PLET1	5.12111	0.380643	0.287538	1.3238	0.18557	NA	Naive CD4+ T cell	Prodromal_Control
TTC12	60.8471	0.0633576	0.112295	0.564208	0.572612	NA	Naive CD4+ T cell	Prodromal_Control
ZW10	14.1316	-0.238739	0.180497	-1.32267	0.185944	NA	Naive CD4+ T cell	Prodromal_Control
USP28	12.9463	-0.0702129	0.175866	-0.39924	0.689716	NA	Naive CD4+ T cell	Prodromal_Control
ZBTB16	14.7466	0.724884	0.294258	2.46343	0.0137616	NA	Naive CD4+ T cell	Prodromal_Control
RBM7	79.3979	0.404122	0.134536	3.00381	0.00266621	0.0723067	Naive CD4+ T cell	Prodromal_Control
REXO2	117.733	-0.0495133	0.0929595	-0.532633	0.594288	0.804385	Naive CD4+ T cell	Prodromal_Control
BUD13	27.8117	-0.378174	0.149397	-2.53133	0.0113631	NA	Naive CD4+ T cell	Prodromal_Control
ZPR1	57.8022	-0.114766	0.0844327	-1.35926	0.174065	NA	Naive CD4+ T cell	Prodromal_Control
APOA1	4.53871	0.367401	0.325657	1.12819	0.259242	NA	Naive CD4+ T cell	Prodromal_Control
SIK3	188.108	0.000196354	0.0850633	0.00230832	0.998158	0.999105	Naive CD4+ T cell	Prodromal_Control
PAFAH1B2	44.3825	0.029256	0.0994474	0.294186	0.768616	NA	Naive CD4+ T cell	Prodromal_Control
SIDT2	21.4558	0.132922	0.136851	0.971291	0.331404	NA	Naive CD4+ T cell	Prodromal_Control
PCSK7	149.272	0.148166	0.0836348	1.77159	0.0764629	0.312589	Naive CD4+ T cell	Prodromal_Control
RNF214	53.7339	0.0178062	0.0991714	0.17955	0.857506	NA	Naive CD4+ T cell	Prodromal_Control
CEP164	35.5289	0.206665	0.107585	1.92095	0.0547381	NA	Naive CD4+ T cell	Prodromal_Control
FXYD2	15.8749	0.0595462	0.266805	0.223182	0.823394	NA	Naive CD4+ T cell	Prodromal_Control
IL10RA	188.721	-0.232811	0.088581	-2.62823	0.00858312	0.114769	Naive CD4+ T cell	Prodromal_Control
JAML	70.7513	-0.114818	0.124073	-0.925405	0.354755	NA	Naive CD4+ T cell	Prodromal_Control
MPZL3	130.649	0.0512964	0.0983799	0.521411	0.602081	0.807598	Naive CD4+ T cell	Prodromal_Control
CD3E	2543.37	0.0596901	0.0657972	0.907184	0.364309	0.652355	Naive CD4+ T cell	Prodromal_Control
CD3D	1271.94	0.0306592	0.0768685	0.398853	0.690002	0.856923	Naive CD4+ T cell	Prodromal_Control
CD3G	648.695	0.0472079	0.0689494	0.684675	0.493549	0.745648	Naive CD4+ T cell	Prodromal_Control
UBE4A	110.522	0.0535344	0.0728983	0.734371	0.462723	0.728895	Naive CD4+ T cell	Prodromal_Control
ATP5MG	1516.48	0.274854	0.0929368	2.95743	0.00310215	0.0765793	Naive CD4+ T cell	Prodromal_Control
KMT2A	415.697	0.120052	0.0546925	2.19503	0.0281617	0.200463	Naive CD4+ T cell	Prodromal_Control
TMEM25	37.4455	0.119946	0.103931	1.15409	0.248463	NA	Naive CD4+ T cell	Prodromal_Control
IFT46	7.37058	-0.371229	0.209961	-1.76808	0.0770469	NA	Naive CD4+ T cell	Prodromal_Control
ARCN1	121.767	-0.073942	0.074829	-0.988146	0.323081	0.612296	Naive CD4+ T cell	Prodromal_Control
DDX6	506.924	0.278241	0.08858	3.14113	0.00168297	0.0577792	Naive CD4+ T cell	Prodromal_Control
CXCR5	16.0212	0.134634	0.245291	0.548875	0.583091	NA	Naive CD4+ T cell	Prodromal_Control
BCL9L	95.9888	0.211355	0.100028	2.11296	0.0346042	0.219902	Naive CD4+ T cell	Prodromal_Control
UPK2	6.05523	-0.158653	0.238242	-0.665932	0.505455	NA	Naive CD4+ T cell	Prodromal_Control
CCDC84	50.7904	0.177034	0.0979869	1.80671	0.0708068	NA	Naive CD4+ T cell	Prodromal_Control
TRAPPC4	75.0185	0.0879857	0.0974144	0.903211	0.366414	0.654177	Naive CD4+ T cell	Prodromal_Control
SLC37A4	15.7082	0.21175	0.15108	1.40157	0.161044	NA	Naive CD4+ T cell	Prodromal_Control
HYOU1	30.6268	-0.115887	0.11622	-0.997133	0.3187	NA	Naive CD4+ T cell	Prodromal_Control
VPS11	31.133	-0.320785	0.113018	-2.83835	0.0045347	NA	Naive CD4+ T cell	Prodromal_Control
HMBS	17.6483	0.0942027	0.138888	0.678262	0.497605	NA	Naive CD4+ T cell	Prodromal_Control
H2AFX	25.3482	-0.00142624	0.213039	-0.00669476	0.994658	NA	Naive CD4+ T cell	Prodromal_Control
DPAGT1	23.8111	-0.238353	0.147538	-1.61554	0.106194	NA	Naive CD4+ T cell	Prodromal_Control
C2CD2L	27.6569	-0.177456	0.118446	-1.4982	0.134081	NA	Naive CD4+ T cell	Prodromal_Control
HINFP	24.021	-0.151607	0.140092	-1.0822	0.279163	NA	Naive CD4+ T cell	Prodromal_Control
NLRX1	12.3669	0.200148	0.174319	1.14817	0.250898	NA	Naive CD4+ T cell	Prodromal_Control
CBL	83.7405	-0.0440444	0.0836757	-0.52637	0.598631	0.806341	Naive CD4+ T cell	Prodromal_Control
RNF26	30.5001	0.156833	0.117728	1.33216	0.182808	NA	Naive CD4+ T cell	Prodromal_Control
TBCEL	30.8896	0.103254	0.108663	0.950222	0.341999	NA	Naive CD4+ T cell	Prodromal_Control
SC5D	57.5855	0.165928	0.165434	1.00299	0.315868	NA	Naive CD4+ T cell	Prodromal_Control
SORL1	349.714	0.047452	0.0715234	0.663447	0.507044	0.75303	Naive CD4+ T cell	Prodromal_Control
UBASH3B	70.3389	-0.0930495	0.100247	-0.928205	0.353301	NA	Naive CD4+ T cell	Prodromal_Control
CRTAM	4.83717	-0.343039	0.37945	-0.904043	0.365973	NA	Naive CD4+ T cell	Prodromal_Control
JHY	14.1024	-0.394548	0.192326	-2.05145	0.0402234	NA	Naive CD4+ T cell	Prodromal_Control
HSPA8	1798.82	-0.209797	0.0691008	-3.0361	0.00239656	0.0678616	Naive CD4+ T cell	Prodromal_Control
CLMP	9.22053	-0.254581	0.212276	-1.1993	0.230413	NA	Naive CD4+ T cell	Prodromal_Control
GRAMD1B	9.6588	0.0752523	0.265957	0.282949	0.777216	NA	Naive CD4+ T cell	Prodromal_Control
ZNF202	16.1557	0.052371	0.149128	0.351182	0.725452	NA	Naive CD4+ T cell	Prodromal_Control
VWA5A	10.7206	-0.255862	0.184579	-1.38619	0.16569	NA	Naive CD4+ T cell	Prodromal_Control
TBRG1	225.622	0.225891	0.0651075	3.4695	0.000521422	0.0388839	Naive CD4+ T cell	Prodromal_Control
SIAE	9.73979	-0.175124	0.215056	-0.814318	0.415463	NA	Naive CD4+ T cell	Prodromal_Control
SPA17	4.96902	0.104904	0.264581	0.396491	0.691743	NA	Naive CD4+ T cell	Prodromal_Control
NRGN	14.0695	0.377882	0.357947	1.05569	0.291108	NA	Naive CD4+ T cell	Prodromal_Control
MSANTD2	14.604	0.0774885	0.181361	0.42726	0.66919	NA	Naive CD4+ T cell	Prodromal_Control
ROBO3	24.3666	0.0344375	0.226139	0.152284	0.878963	NA	Naive CD4+ T cell	Prodromal_Control
CCDC15	5.23198	-0.540289	0.267203	-2.02202	0.0431741	NA	Naive CD4+ T cell	Prodromal_Control
TMEM218	29.4267	0.0414331	0.122281	0.338834	0.734735	NA	Naive CD4+ T cell	Prodromal_Control
FEZ1	9.35395	-0.0530453	0.194708	-0.272435	0.785287	NA	Naive CD4+ T cell	Prodromal_Control
EI24	68.1524	0.20975	0.0825758	2.54009	0.0110824	NA	Naive CD4+ T cell	Prodromal_Control
STT3A	48.6486	-0.0854086	0.112877	-0.756649	0.44926	NA	Naive CD4+ T cell	Prodromal_Control
HYLS1	8.32654	-0.303183	0.218991	-1.38445	0.16622	NA	Naive CD4+ T cell	Prodromal_Control
PUS3	21.5658	-0.154513	0.141369	-1.09298	0.274404	NA	Naive CD4+ T cell	Prodromal_Control
FAM118B	12.6207	-0.0329793	0.184105	-0.179133	0.857833	NA	Naive CD4+ T cell	Prodromal_Control
SRPRA	233.927	-0.0321229	0.052657	-0.610039	0.541836	0.770756	Naive CD4+ T cell	Prodromal_Control
FOXRED1	32.9434	0.212144	0.106965	1.98331	0.0473333	NA	Naive CD4+ T cell	Prodromal_Control
TIRAP	15.4335	-0.139051	0.162969	-0.853237	0.393528	NA	Naive CD4+ T cell	Prodromal_Control
DCPS	48.5342	-0.181834	0.102083	-1.78123	0.0748749	NA	Naive CD4+ T cell	Prodromal_Control
ETS1	1332.31	-0.0968987	0.0618529	-1.5666	0.117208	0.385179	Naive CD4+ T cell	Prodromal_Control
FLI1	229.204	-0.112693	0.0576995	-1.9531	0.0508075	0.25984	Naive CD4+ T cell	Prodromal_Control
ARHGAP32	13.2584	0.233569	0.216547	1.07861	0.280762	NA	Naive CD4+ T cell	Prodromal_Control
TMEM45B	32.0847	-0.169893	0.243857	-0.696692	0.485996	NA	Naive CD4+ T cell	Prodromal_Control
NFRKB	85.6846	0.056766	0.08367	0.678451	0.497486	0.747199	Naive CD4+ T cell	Prodromal_Control
PRDM10	17.2661	0.0883793	0.140298	0.629941	0.528733	NA	Naive CD4+ T cell	Prodromal_Control
APLP2	52.9135	-0.0771606	0.0988637	-0.780475	0.435112	NA	Naive CD4+ T cell	Prodromal_Control
ZBTB44	76.4663	0.041868	0.0807256	0.518647	0.604007	0.809055	Naive CD4+ T cell	Prodromal_Control
SNX19	61.907	0.00310562	0.0997421	0.0311365	0.975161	NA	Naive CD4+ T cell	Prodromal_Control
JAM3	13.4886	-0.0458383	0.178515	-0.256775	0.797352	NA	Naive CD4+ T cell	Prodromal_Control
NCAPD3	42.727	-0.0652893	0.100038	-0.652647	0.513984	NA	Naive CD4+ T cell	Prodromal_Control
VPS26B	89.3743	-0.108314	0.0642816	-1.68499	0.0919896	0.341283	Naive CD4+ T cell	Prodromal_Control
THYN1	134.854	0.0435627	0.0702103	0.620461	0.534955	0.768832	Naive CD4+ T cell	Prodromal_Control
ACAD8	25.6342	-0.164516	0.117736	-1.39733	0.162314	NA	Naive CD4+ T cell	Prodromal_Control
GLB1L3	4.04522	-0.0628797	0.307455	-0.204517	0.83795	NA	Naive CD4+ T cell	Prodromal_Control
IQSEC3	3.16065	0.336301	0.532217	0.631887	0.527461	NA	Naive CD4+ T cell	Prodromal_Control
KDM5A	177.044	-0.051686	0.0646716	-0.799206	0.424171	0.703178	Naive CD4+ T cell	Prodromal_Control
CCDC77	22.5045	0.147899	0.149731	0.987767	0.323267	NA	Naive CD4+ T cell	Prodromal_Control
NINJ2	11.927	-0.440866	0.189867	-2.32197	0.0202343	NA	Naive CD4+ T cell	Prodromal_Control
WNK1	231.413	-0.119754	0.0641165	-1.86776	0.0617962	0.279875	Naive CD4+ T cell	Prodromal_Control
RAD52	18.0329	-0.038093	0.15047	-0.25316	0.800144	NA	Naive CD4+ T cell	Prodromal_Control
ERC1	146.355	0.0183404	0.085777	0.213815	0.830691	0.931078	Naive CD4+ T cell	Prodromal_Control
WNT5B	8.14435	0.00716142	0.219598	0.0326114	0.973984	NA	Naive CD4+ T cell	Prodromal_Control
FBXL14	62.7357	0.0466139	0.0799963	0.582701	0.560095	NA	Naive CD4+ T cell	Prodromal_Control
ADIPOR2	41.6957	0.0262587	0.0892461	0.294228	0.768584	NA	Naive CD4+ T cell	Prodromal_Control
CACNA2D4	13.6742	0.000391328	0.200004	0.0019566	0.998439	NA	Naive CD4+ T cell	Prodromal_Control
DCP1B	34.2732	-0.0114659	0.107003	-0.107154	0.914666	NA	Naive CD4+ T cell	Prodromal_Control
FKBP4	59.9353	-0.294093	0.127499	-2.30664	0.0210751	NA	Naive CD4+ T cell	Prodromal_Control
ITFG2	138.479	-0.023999	0.0631179	-0.380225	0.703778	0.865066	Naive CD4+ T cell	Prodromal_Control
NRIP2	3.41082	-0.188657	0.334508	-0.563983	0.572766	NA	Naive CD4+ T cell	Prodromal_Control
RHNO1	46.9601	0.146031	0.107594	1.35723	0.174707	NA	Naive CD4+ T cell	Prodromal_Control
TULP3	18.4104	0.0250208	0.143912	0.173862	0.861974	NA	Naive CD4+ T cell	Prodromal_Control
CRACR2A	46.795	-0.0142615	0.100792	-0.141494	0.88748	NA	Naive CD4+ T cell	Prodromal_Control
PARP11	75.7089	-0.211832	0.0910482	-2.3266	0.0199868	0.174401	Naive CD4+ T cell	Prodromal_Control
CCND2	157.427	-0.151681	0.0690381	-2.19706	0.0280159	0.200113	Naive CD4+ T cell	Prodromal_Control
TIGAR	29.1685	-0.128395	0.117526	-1.09248	0.274624	NA	Naive CD4+ T cell	Prodromal_Control
DYRK4	35.3231	0.0951803	0.136202	0.698819	0.484665	NA	Naive CD4+ T cell	Prodromal_Control
NDUFA9	104.031	0.0332819	0.0646552	0.514759	0.606721	0.809657	Naive CD4+ T cell	Prodromal_Control
TNFRSF1A	52.2806	-0.15135	0.116073	-1.30393	0.192259	NA	Naive CD4+ T cell	Prodromal_Control
CD27	547.204	-0.155876	0.106041	-1.46996	0.141572	0.422307	Naive CD4+ T cell	Prodromal_Control
TAPBPL	59.3928	0.034538	0.0985262	0.350547	0.725928	NA	Naive CD4+ T cell	Prodromal_Control
VAMP1	36.3753	0.433507	0.130603	3.31928	0.000902515	NA	Naive CD4+ T cell	Prodromal_Control
MRPL51	120.524	-0.282844	0.141137	-2.00404	0.0450654	0.245469	Naive CD4+ T cell	Prodromal_Control
NCAPD2	48.9211	-0.223977	0.108432	-2.06561	0.0388656	NA	Naive CD4+ T cell	Prodromal_Control
GAPDH	1780.48	-0.0153759	0.0637426	-0.241218	0.809386	0.920307	Naive CD4+ T cell	Prodromal_Control
IFFO1	37.1098	0.0772078	0.107438	0.718628	0.47237	NA	Naive CD4+ T cell	Prodromal_Control
NOP2	68.4614	0.0573624	0.0836074	0.686093	0.492655	NA	Naive CD4+ T cell	Prodromal_Control
CHD4	109.2	0.00708488	0.0741787	0.095511	0.923909	0.971328	Naive CD4+ T cell	Prodromal_Control
LPAR5	6.38614	-0.546082	0.269536	-2.02601	0.0427637	NA	Naive CD4+ T cell	Prodromal_Control
ING4	84.8726	-0.011702	0.0817622	-0.143122	0.886194	0.957028	Naive CD4+ T cell	Prodromal_Control
ZNF384	74.6279	-0.0819986	0.0836372	-0.980408	0.326885	0.615705	Naive CD4+ T cell	Prodromal_Control
PIANP	5.55413	-0.00137598	0.270808	-0.00508102	0.995946	NA	Naive CD4+ T cell	Prodromal_Control
COPS7A	47.2395	-0.0500363	0.103442	-0.483715	0.628588	NA	Naive CD4+ T cell	Prodromal_Control
MLF2	171.891	0.0337801	0.0673927	0.501242	0.616201	0.8149	Naive CD4+ T cell	Prodromal_Control
LAG3	8.27447	-0.264503	0.257824	-1.02591	0.304935	NA	Naive CD4+ T cell	Prodromal_Control
CD4	301.538	-0.154492	0.0637074	-2.42503	0.0153071	0.155534	Naive CD4+ T cell	Prodromal_Control
P3H3	5.66339	-0.115417	0.244863	-0.471355	0.637388	NA	Naive CD4+ T cell	Prodromal_Control
USP5	57.6256	-0.034664	0.0892598	-0.388349	0.697757	NA	Naive CD4+ T cell	Prodromal_Control
TPI1	392.17	-0.068723	0.0909155	-0.7559	0.449709	0.720695	Naive CD4+ T cell	Prodromal_Control
SPSB2	17.0727	0.010791	0.202426	0.0533082	0.957486	NA	Naive CD4+ T cell	Prodromal_Control
LRRC23	31.4182	-0.206335	0.121351	-1.70031	0.0890722	NA	Naive CD4+ T cell	Prodromal_Control
ENO2	89.927	0.0289821	0.0823171	0.352078	0.72478	0.877713	Naive CD4+ T cell	Prodromal_Control
ATN1	23.0994	-0.103147	0.137002	-0.752881	0.451522	NA	Naive CD4+ T cell	Prodromal_Control
PTPN6	226.848	-0.156002	0.0994465	-1.5687	0.116718	0.385159	Naive CD4+ T cell	Prodromal_Control
PHB2	409.276	0.164424	0.0605924	2.71361	0.00665549	0.103648	Naive CD4+ T cell	Prodromal_Control
EMG1	57.9727	-0.00310109	0.0957166	-0.0323986	0.974154	NA	Naive CD4+ T cell	Prodromal_Control
LPCAT3	38.9705	0.0167244	0.132229	0.126481	0.899351	NA	Naive CD4+ T cell	Prodromal_Control
C1S	8.24516	0.186305	0.198044	0.940726	0.346845	NA	Naive CD4+ T cell	Prodromal_Control
C1RL	48.4241	-0.0733125	0.107565	-0.681565	0.495514	NA	Naive CD4+ T cell	Prodromal_Control
CLSTN3	14.2483	-0.100042	0.164328	-0.608795	0.54266	NA	Naive CD4+ T cell	Prodromal_Control
PEX5	23.702	-0.0637683	0.1292	-0.493563	0.621615	NA	Naive CD4+ T cell	Prodromal_Control
SLC2A3	524.463	-0.305274	0.140589	-2.17139	0.0299019	0.205786	Naive CD4+ T cell	Prodromal_Control
FOXJ2	29.8246	-0.087945	0.127674	-0.688822	0.490935	NA	Naive CD4+ T cell	Prodromal_Control
NECAP1	89.4107	0.306832	0.110902	2.76671	0.00566259	0.10003	Naive CD4+ T cell	Prodromal_Control
RIMKLB	17.1539	-0.23171	0.152101	-1.52339	0.12766	NA	Naive CD4+ T cell	Prodromal_Control
PHC1	58.8365	0.0804516	0.0986116	0.815843	0.41459	NA	Naive CD4+ T cell	Prodromal_Control
M6PR	229.169	-0.156219	0.104305	-1.49771	0.13421	0.413912	Naive CD4+ T cell	Prodromal_Control
KLRG1	66.2801	-0.280465	0.200561	-1.3984	0.161992	NA	Naive CD4+ T cell	Prodromal_Control
A2M	15.912	-0.321214	0.347082	-0.92547	0.354721	NA	Naive CD4+ T cell	Prodromal_Control
PZP	18.0528	0.0107626	0.357781	0.0300817	0.976002	NA	Naive CD4+ T cell	Prodromal_Control
KLRB1	76.7984	0.0048681	0.279548	0.0174141	0.986106	0.995856	Naive CD4+ T cell	Prodromal_Control
CLEC2D	526.689	-0.170902	0.0666123	-2.56562	0.010299	0.126714	Naive CD4+ T cell	Prodromal_Control
CLECL1	6.29888	-0.0653715	0.418031	-0.15638	0.875734	NA	Naive CD4+ T cell	Prodromal_Control
CD69	1249.71	-0.352528	0.109136	-3.23017	0.00123718	0.0512299	Naive CD4+ T cell	Prodromal_Control
CLEC2B	338.778	0.148986	0.103683	1.43695	0.150734	0.436995	Naive CD4+ T cell	Prodromal_Control
GABARAPL1	37.4384	0.373133	0.210216	1.775	0.0758987	NA	Naive CD4+ T cell	Prodromal_Control
KLRK1	11.95	-0.417269	0.372011	-1.12166	0.262007	NA	Naive CD4+ T cell	Prodromal_Control
MAGOHB	51.0575	-0.0463882	0.100706	-0.460631	0.645064	NA	Naive CD4+ T cell	Prodromal_Control
YBX3	20.937	-0.590606	0.318625	-1.85361	0.0637956	NA	Naive CD4+ T cell	Prodromal_Control
PRH1	62.5137	0.0350826	0.0945187	0.371171	0.71051	NA	Naive CD4+ T cell	Prodromal_Control
TAS2R14	11.6851	-0.269924	0.187631	-1.43859	0.150267	NA	Naive CD4+ T cell	Prodromal_Control
SMIM10L1	123.717	-0.0698867	0.0626974	-1.11467	0.264994	0.55948	Naive CD4+ T cell	Prodromal_Control
ETV6	130.783	0.01708	0.106772	0.159968	0.872907	0.954028	Naive CD4+ T cell	Prodromal_Control
BCL2L14	8.85357	0.196284	0.207114	0.947711	0.343277	NA	Naive CD4+ T cell	Prodromal_Control
LRP6	14.0643	0.18393	0.196451	0.936262	0.349138	NA	Naive CD4+ T cell	Prodromal_Control
BORCS5	83.2445	-0.121901	0.1133	-1.07591	0.281967	0.575453	Naive CD4+ T cell	Prodromal_Control
DUSP16	95.6451	-0.197269	0.113745	-1.73431	0.0828632	0.32654	Naive CD4+ T cell	Prodromal_Control
CREBL2	73.2346	-0.166001	0.0778931	-2.13114	0.0330776	NA	Naive CD4+ T cell	Prodromal_Control
CDKN1B	625.551	0.00822059	0.0849695	0.0967475	0.922927	0.971314	Naive CD4+ T cell	Prodromal_Control
APOLD1	42.412	0.185058	0.152987	1.20964	0.226419	NA	Naive CD4+ T cell	Prodromal_Control
DDX47	40.054	-0.050322	0.133092	-0.3781	0.705357	NA	Naive CD4+ T cell	Prodromal_Control
HEBP1	54.921	-0.0577197	0.106112	-0.543948	0.586477	NA	Naive CD4+ T cell	Prodromal_Control
FAM234B	12.8733	-0.171697	0.211886	-0.810325	0.417753	NA	Naive CD4+ T cell	Prodromal_Control
GSG1	7.48124	-0.158117	0.256681	-0.616005	0.537891	NA	Naive CD4+ T cell	Prodromal_Control
ATF7IP	245.076	-0.167146	0.0593082	-2.81827	0.00482838	0.0943863	Naive CD4+ T cell	Prodromal_Control
PLBD1	3.18178	0.27232	0.84496	0.322287	0.747235	NA	Naive CD4+ T cell	Prodromal_Control
HIST4H4	21.331	-0.00957677	0.157246	-0.0609032	0.951436	NA	Naive CD4+ T cell	Prodromal_Control
H2AFJ	128.37	0.254833	0.0965725	2.63877	0.00832072	0.114032	Naive CD4+ T cell	Prodromal_Control
WBP11	175.706	0.128394	0.0697801	1.83998	0.0657706	0.289466	Naive CD4+ T cell	Prodromal_Control
ERP27	22.582	0.157952	0.16916	0.933744	0.350436	NA	Naive CD4+ T cell	Prodromal_Control
ARHGDIB	2500.17	-0.0168767	0.0632264	-0.266925	0.789527	0.910865	Naive CD4+ T cell	Prodromal_Control
PTPRO	12.5384	-0.43023	0.213348	-2.01656	0.0437413	NA	Naive CD4+ T cell	Prodromal_Control
EPS8	19.29	0.0575941	0.161869	0.355806	0.721986	NA	Naive CD4+ T cell	Prodromal_Control
STRAP	192.472	0.16554	0.0714455	2.31702	0.0205029	0.174401	Naive CD4+ T cell	Prodromal_Control
DERA	39.3409	-0.216847	0.113248	-1.91479	0.0555192	NA	Naive CD4+ T cell	Prodromal_Control
PLEKHA5	3.43964	-0.31792	0.452379	-0.702773	0.482197	NA	Naive CD4+ T cell	Prodromal_Control
AEBP2	116.74	0.0272628	0.0817914	0.333321	0.738892	0.883924	Naive CD4+ T cell	Prodromal_Control
PDE3A	14.7864	0.209202	0.276176	0.757495	0.448754	NA	Naive CD4+ T cell	Prodromal_Control
PYROXD1	88.4934	-0.00598934	0.105672	-0.0566786	0.954801	0.980447	Naive CD4+ T cell	Prodromal_Control
RECQL	94.1625	-0.0698049	0.0914133	-0.763618	0.445095	0.718382	Naive CD4+ T cell	Prodromal_Control
GOLT1B	81.9	0.0811106	0.10326	0.785501	0.43216	0.708668	Naive CD4+ T cell	Prodromal_Control
LDHB	2469.36	-0.0500577	0.0556538	-0.899447	0.368415	0.655622	Naive CD4+ T cell	Prodromal_Control
CMAS	43.4486	-0.10365	0.0947112	-1.09438	0.27379	NA	Naive CD4+ T cell	Prodromal_Control
ST8SIA1	18.3496	-0.644597	0.30794	-2.09325	0.0363264	NA	Naive CD4+ T cell	Prodromal_Control
C2CD5	72.2979	-0.111759	0.0891835	-1.25313	0.210157	NA	Naive CD4+ T cell	Prodromal_Control
ETNK1	125.801	-0.0565156	0.0704717	-0.801962	0.422575	0.702113	Naive CD4+ T cell	Prodromal_Control
LRMP	60.9314	-0.0972139	0.103328	-0.940827	0.346793	NA	Naive CD4+ T cell	Prodromal_Control
CASC1	12.1599	-0.00613764	0.239803	-0.0255944	0.979581	NA	Naive CD4+ T cell	Prodromal_Control
ETFRF1	114.555	0.049273	0.0717842	0.686404	0.492459	0.745648	Naive CD4+ T cell	Prodromal_Control
KRAS	212.537	0.241298	0.0989465	2.43867	0.0147413	0.15137	Naive CD4+ T cell	Prodromal_Control
ITPR2	120.423	-0.0550536	0.0894164	-0.6157	0.538093	0.769813	Naive CD4+ T cell	Prodromal_Control
INTS13	34.394	-0.227502	0.125573	-1.81171	0.0700308	NA	Naive CD4+ T cell	Prodromal_Control
FGFR1OP2	175.292	-0.158304	0.0705239	-2.24468	0.0247884	0.190473	Naive CD4+ T cell	Prodromal_Control
TM7SF3	46.3445	-0.250903	0.10191	-2.46201	0.0138162	NA	Naive CD4+ T cell	Prodromal_Control
MED21	48.8104	0.0689306	0.126568	0.544614	0.586019	NA	Naive CD4+ T cell	Prodromal_Control
STK38L	29.5568	-0.165289	0.129275	-1.27858	0.201043	NA	Naive CD4+ T cell	Prodromal_Control
PPFIBP1	7.13273	-0.440566	0.225619	-1.9527	0.0508551	NA	Naive CD4+ T cell	Prodromal_Control
MRPS35	114.739	-0.0220976	0.0661501	-0.334052	0.73834	0.883773	Naive CD4+ T cell	Prodromal_Control
KLHL42	40.2899	0.0723809	0.134154	0.539536	0.589517	NA	Naive CD4+ T cell	Prodromal_Control
CCDC91	271.321	0.0180838	0.0587387	0.307869	0.758182	0.895357	Naive CD4+ T cell	Prodromal_Control
FAR2	18.7795	-0.179846	0.169846	-1.05888	0.289655	NA	Naive CD4+ T cell	Prodromal_Control
ERGIC2	116.716	0.0512503	0.0648159	0.790706	0.429116	0.707416	Naive CD4+ T cell	Prodromal_Control
IPO8	49.1355	-0.1012	0.0882474	-1.14677	0.251476	NA	Naive CD4+ T cell	Prodromal_Control
CAPRIN2	27.7035	-0.0949899	0.124098	-0.765444	0.444007	NA	Naive CD4+ T cell	Prodromal_Control
DDX11	30.2887	0.269853	0.291781	0.924846	0.355046	NA	Naive CD4+ T cell	Prodromal_Control
SINHCAF	146.917	0.11971	0.0707288	1.69252	0.0905461	0.338208	Naive CD4+ T cell	Prodromal_Control
ETFBKMT	8.46903	0.204662	0.219634	0.931836	0.351422	NA	Naive CD4+ T cell	Prodromal_Control
AMN1	47.0077	-0.083243	0.0942423	-0.883287	0.377081	NA	Naive CD4+ T cell	Prodromal_Control
RESF1	532.966	-0.0586535	0.0767474	-0.764241	0.444724	0.718084	Naive CD4+ T cell	Prodromal_Control
BICD1	51.1413	0.0280843	0.103879	0.270355	0.786887	NA	Naive CD4+ T cell	Prodromal_Control
DNM1L	78.5932	0.176428	0.0792276	2.22685	0.0259575	0.194479	Naive CD4+ T cell	Prodromal_Control
YARS2	35.5504	0.000448716	0.110681	0.00405415	0.996765	NA	Naive CD4+ T cell	Prodromal_Control
ALG10	10.7156	0.204473	0.183143	1.11647	0.264222	NA	Naive CD4+ T cell	Prodromal_Control
ALG10B	8.38095	0.119498	0.212859	0.561395	0.574528	NA	Naive CD4+ T cell	Prodromal_Control
CPNE8	14.2058	0.0623187	0.186095	0.334876	0.737718	NA	Naive CD4+ T cell	Prodromal_Control
KIF21A	25.2017	-0.340895	0.135416	-2.51738	0.011823	NA	Naive CD4+ T cell	Prodromal_Control
ABCD2	79.1228	-0.334601	0.115154	-2.90568	0.0036645	0.0821995	Naive CD4+ T cell	Prodromal_Control
SLC2A13	18.6336	0.0754768	0.153951	0.490265	0.623946	NA	Naive CD4+ T cell	Prodromal_Control
GXYLT1	31.4313	-0.150453	0.1152	-1.30601	0.191548	NA	Naive CD4+ T cell	Prodromal_Control
YAF2	69.9991	0.0376338	0.0943077	0.399053	0.689854	NA	Naive CD4+ T cell	Prodromal_Control
PPHLN1	224.232	0.183077	0.0546258	3.35146	0.000803853	0.0469036	Naive CD4+ T cell	Prodromal_Control
ZCRB1	80.6593	0.11411	0.0675074	1.69033	0.0909651	0.339445	Naive CD4+ T cell	Prodromal_Control
PUS7L	63.6316	0.089557	0.0856511	1.0456	0.295745	NA	Naive CD4+ T cell	Prodromal_Control
IRAK4	105.346	0.0984487	0.0678804	1.45032	0.146968	0.431679	Naive CD4+ T cell	Prodromal_Control
TWF1	81.3365	0.222778	0.102745	2.16826	0.0301392	0.205786	Naive CD4+ T cell	Prodromal_Control
TMEM117	44.2231	-0.0959075	0.116299	-0.824664	0.409562	NA	Naive CD4+ T cell	Prodromal_Control
NELL2	456.653	0.0398103	0.120884	0.329327	0.741909	0.885914	Naive CD4+ T cell	Prodromal_Control
ANO6	72.0282	-0.0663115	0.0917551	-0.7227	0.469864	NA	Naive CD4+ T cell	Prodromal_Control
ARID2	151.265	0.0888868	0.0823048	1.07997	0.280155	0.574595	Naive CD4+ T cell	Prodromal_Control
SCAF11	365.136	0.028338	0.0471785	0.600655	0.54807	0.774254	Naive CD4+ T cell	Prodromal_Control
SLC38A1	382.011	0.0450314	0.0594074	0.75801	0.448445	0.720168	Naive CD4+ T cell	Prodromal_Control
SLC38A2	164.256	0.0120974	0.101757	0.118885	0.905367	0.963939	Naive CD4+ T cell	Prodromal_Control
AMIGO2	20.3157	0.041046	0.152514	0.269129	0.787831	NA	Naive CD4+ T cell	Prodromal_Control
PCED1B	510.224	-0.0612889	0.0793921	-0.771977	0.440128	0.714257	Naive CD4+ T cell	Prodromal_Control
SLC48A1	13.3844	0.444276	0.172956	2.56872	0.0102074	NA	Naive CD4+ T cell	Prodromal_Control
HDAC7	122.579	-0.0204364	0.0684645	-0.298496	0.765324	0.898604	Naive CD4+ T cell	Prodromal_Control
TMEM106C	51.483	-0.0163223	0.106661	-0.15303	0.878374	NA	Naive CD4+ T cell	Prodromal_Control
SENP1	40.5459	-0.018438	0.100718	-0.183065	0.854747	NA	Naive CD4+ T cell	Prodromal_Control
PFKM	13.6687	0.0276078	0.166112	0.166199	0.868	NA	Naive CD4+ T cell	Prodromal_Control
ASB8	76.1123	0.193095	0.100037	1.93024	0.0535768	0.26418	Naive CD4+ T cell	Prodromal_Control
ZNF641	38.2925	0.000264747	0.0964489	0.00274494	0.99781	NA	Naive CD4+ T cell	Prodromal_Control
KANSL2	71.7651	0.140739	0.113549	1.23945	0.215178	NA	Naive CD4+ T cell	Prodromal_Control
CCNT1	118.117	0.165758	0.0833202	1.98941	0.0466555	0.249916	Naive CD4+ T cell	Prodromal_Control
DDX23	68.7958	-0.161136	0.0760638	-2.11843	0.0341389	NA	Naive CD4+ T cell	Prodromal_Control
CCDC65	17.4332	0.0542718	0.147354	0.368308	0.712643	NA	Naive CD4+ T cell	Prodromal_Control
FKBP11	109.725	-0.0261027	0.092255	-0.282941	0.777222	0.904252	Naive CD4+ T cell	Prodromal_Control
ARF3	66.3228	-0.140775	0.0821795	-1.71302	0.0867091	NA	Naive CD4+ T cell	Prodromal_Control
PRKAG1	40.1544	-0.0741027	0.108836	-0.680862	0.495959	NA	Naive CD4+ T cell	Prodromal_Control
KMT2D	31.9344	0.189198	0.120762	1.56669	0.117186	NA	Naive CD4+ T cell	Prodromal_Control
LMBR1L	80.3311	0.103193	0.0921089	1.12034	0.26257	0.556498	Naive CD4+ T cell	Prodromal_Control
TUBA1B	499.507	-0.057189	0.0895156	-0.638871	0.522907	0.762482	Naive CD4+ T cell	Prodromal_Control
TUBA1A	516.846	-0.0130641	0.101157	-0.129147	0.897241	0.9624	Naive CD4+ T cell	Prodromal_Control
TUBA1C	49.2661	-0.0496684	0.0994987	-0.499186	0.617648	NA	Naive CD4+ T cell	Prodromal_Control
SPATS2	17.118	-0.0440242	0.162372	-0.271132	0.786289	NA	Naive CD4+ T cell	Prodromal_Control
KCNH3	5.38431	-0.137026	0.253795	-0.53991	0.589259	NA	Naive CD4+ T cell	Prodromal_Control
MCRS1	78.627	-0.070541	0.0873085	-0.807951	0.419119	0.699925	Naive CD4+ T cell	Prodromal_Control
PRPF40B	19.4298	-0.141337	0.153202	-0.922551	0.356241	NA	Naive CD4+ T cell	Prodromal_Control
FMNL3	37.6439	-0.214843	0.114078	-1.8833	0.0596602	NA	Naive CD4+ T cell	Prodromal_Control
TMBIM6	473.554	-0.0618522	0.052535	-1.17735	0.239055	0.532529	Naive CD4+ T cell	Prodromal_Control
NCKAP5L	11.3466	-0.338409	0.174636	-1.93779	0.0526486	NA	Naive CD4+ T cell	Prodromal_Control
BCDIN3D	20.8484	-0.168202	0.134251	-1.2529	0.210243	NA	Naive CD4+ T cell	Prodromal_Control
RACGAP1	7.06804	-0.368977	0.218918	-1.68545	0.0919013	NA	Naive CD4+ T cell	Prodromal_Control
SMARCD1	69.9678	0.165251	0.0936463	1.76463	0.0776254	NA	Naive CD4+ T cell	Prodromal_Control
COX14	219.781	0.222204	0.0811134	2.73943	0.00615467	0.103648	Naive CD4+ T cell	Prodromal_Control
CERS5	44.6356	-0.0136564	0.0960823	-0.142133	0.886975	NA	Naive CD4+ T cell	Prodromal_Control
LIMA1	44.7234	-0.168214	0.112452	-1.49587	0.134687	NA	Naive CD4+ T cell	Prodromal_Control
LARP4	54.0629	-0.0879566	0.0898551	-0.978872	0.327643	NA	Naive CD4+ T cell	Prodromal_Control
DIP2B	132.306	-0.0486093	0.0681561	-0.713205	0.475719	0.736965	Naive CD4+ T cell	Prodromal_Control
ATF1	70.5234	-0.201502	0.0909706	-2.21502	0.0267588	NA	Naive CD4+ T cell	Prodromal_Control
SLC11A2	30.2699	0.102547	0.12457	0.823206	0.410391	NA	Naive CD4+ T cell	Prodromal_Control
LETMD1	181.302	0.0979412	0.0703482	1.39223	0.163851	0.448136	Naive CD4+ T cell	Prodromal_Control
CSRNP2	11.9489	-0.139424	0.189245	-0.736737	0.461282	NA	Naive CD4+ T cell	Prodromal_Control
TFCP2	52.5475	-0.15852	0.105921	-1.4966	0.134498	NA	Naive CD4+ T cell	Prodromal_Control
DAZAP2	883.989	0.114004	0.057868	1.97007	0.0488299	0.254113	Naive CD4+ T cell	Prodromal_Control
SMAGP	29.93	0.135633	0.147254	0.921084	0.357007	NA	Naive CD4+ T cell	Prodromal_Control
BIN2	542.278	0.0491791	0.0716256	0.686613	0.492327	0.745648	Naive CD4+ T cell	Prodromal_Control
CELA1	34.3251	0.229949	0.277619	0.82829	0.407506	NA	Naive CD4+ T cell	Prodromal_Control
GALNT6	12.2264	0.038633	0.217027	0.17801	0.858715	NA	Naive CD4+ T cell	Prodromal_Control
ACVR1B	24.9404	0.0204731	0.142466	0.143705	0.885733	NA	Naive CD4+ T cell	Prodromal_Control
GRASP	36.3593	-0.00636378	0.187091	-0.0340143	0.972866	NA	Naive CD4+ T cell	Prodromal_Control
NR4A1	9.35709	-0.450066	0.34107	-1.31957	0.186979	NA	Naive CD4+ T cell	Prodromal_Control
ATG101	24.5	-0.237679	0.188529	-1.2607	0.207417	NA	Naive CD4+ T cell	Prodromal_Control
KRT72	15.7177	0.895598	0.401901	2.2284	0.0258536	NA	Naive CD4+ T cell	Prodromal_Control
KRT73	15.7577	0.28154	0.274762	1.02467	0.30552	NA	Naive CD4+ T cell	Prodromal_Control
KRT2	5.4581	0.205612	0.260601	0.788992	0.430117	NA	Naive CD4+ T cell	Prodromal_Control
KRT1	9.45353	-1.57021	0.764612	-2.0536	0.0400142	NA	Naive CD4+ T cell	Prodromal_Control
KRT18	23.3861	-0.0298189	0.136572	-0.218338	0.827166	NA	Naive CD4+ T cell	Prodromal_Control
EIF4B	1010.79	0.135378	0.0642388	2.10742	0.0350816	0.221112	Naive CD4+ T cell	Prodromal_Control
SPRYD3	55.646	-0.148663	0.117162	-1.26886	0.20449	NA	Naive CD4+ T cell	Prodromal_Control
CSAD	66.7817	-0.000556078	0.081487	-0.00682413	0.994555	NA	Naive CD4+ T cell	Prodromal_Control
ZNF740	42.1057	-0.21691	0.108122	-2.00617	0.0448386	NA	Naive CD4+ T cell	Prodromal_Control
ITGB7	227.686	-0.151357	0.102991	-1.46961	0.141667	0.422307	Naive CD4+ T cell	Prodromal_Control
RARG	20.1216	-0.12536	0.161022	-0.778527	0.436258	NA	Naive CD4+ T cell	Prodromal_Control
MFSD5	42.4083	0.0197417	0.116157	0.169958	0.865044	NA	Naive CD4+ T cell	Prodromal_Control
PFDN5	3306.23	0.233408	0.0892053	2.61653	0.00888289	0.117553	Naive CD4+ T cell	Prodromal_Control
AAAS	52.6245	-0.0605295	0.0944129	-0.641115	0.521448	NA	Naive CD4+ T cell	Prodromal_Control
SP1	38.7913	-0.178452	0.108097	-1.65085	0.0987702	NA	Naive CD4+ T cell	Prodromal_Control
PRR13	470.883	0.0302607	0.0749358	0.403822	0.686344	0.856923	Naive CD4+ T cell	Prodromal_Control
PCBP2	489.448	0.162525	0.0648884	2.50468	0.0122562	0.139222	Naive CD4+ T cell	Prodromal_Control
MAP3K12	31.0469	-0.129359	0.110479	-1.17089	0.241642	NA	Naive CD4+ T cell	Prodromal_Control
TARBP2	40.9056	-0.0821167	0.108414	-0.757438	0.448787	NA	Naive CD4+ T cell	Prodromal_Control
ATF7	51.5468	-0.140369	0.0918976	-1.52745	0.12665	NA	Naive CD4+ T cell	Prodromal_Control
ATP5MC2	1787.16	0.177172	0.0854502	2.07339	0.0381358	0.231058	Naive CD4+ T cell	Prodromal_Control
CALCOCO1	81.5781	-0.00483094	0.078808	-0.0613001	0.95112	0.979974	Naive CD4+ T cell	Prodromal_Control
SMUG1	14.1508	-0.180647	0.153043	-1.18037	0.237854	NA	Naive CD4+ T cell	Prodromal_Control
CBX5	109.591	0.0655347	0.0628439	1.04282	0.297032	0.589625	Naive CD4+ T cell	Prodromal_Control
HNRNPA1	1570.59	-0.0201147	0.0610574	-0.329439	0.741824	0.885914	Naive CD4+ T cell	Prodromal_Control
COPZ1	104.764	0.0116958	0.0838024	0.139564	0.889004	0.958442	Naive CD4+ T cell	Prodromal_Control
ITGA5	40.9321	0.0604559	0.140206	0.431192	0.666328	NA	Naive CD4+ T cell	Prodromal_Control
GTSF1	11.0839	-0.362783	0.277701	-1.30638	0.191423	NA	Naive CD4+ T cell	Prodromal_Control
NCKAP1L	131.641	-0.162498	0.0722259	-2.24986	0.0244577	0.189892	Naive CD4+ T cell	Prodromal_Control
TESPA1	467.279	0.0352956	0.0736392	0.479305	0.631722	0.825224	Naive CD4+ T cell	Prodromal_Control
BLOC1S1	238.308	0.00595585	0.0988271	0.0602654	0.951944	0.979974	Naive CD4+ T cell	Prodromal_Control
CD63	82.9951	0.0754832	0.0823508	0.916605	0.35935	0.649937	Naive CD4+ T cell	Prodromal_Control
GDF11	19.1888	0.185031	0.149553	1.23722	0.216005	NA	Naive CD4+ T cell	Prodromal_Control
SARNP	118.762	0.0274364	0.0629398	0.435915	0.662898	0.84504	Naive CD4+ T cell	Prodromal_Control
ORMDL2	50.1612	-0.134881	0.157811	-0.854699	0.392718	NA	Naive CD4+ T cell	Prodromal_Control
DNAJC14	19.329	-0.264461	0.143332	-1.84509	0.065024	NA	Naive CD4+ T cell	Prodromal_Control
PYM1	91.5672	0.0678452	0.0848889	0.799224	0.42416	0.703178	Naive CD4+ T cell	Prodromal_Control
DGKA	437.785	-0.0963381	0.0524065	-1.83829	0.0660203	0.290233	Naive CD4+ T cell	Prodromal_Control
CDK2	8.57121	0.151677	0.209291	0.72472	0.468624	NA	Naive CD4+ T cell	Prodromal_Control
RAB5B	95.5304	-0.173574	0.0809179	-2.14507	0.0319476	0.211756	Naive CD4+ T cell	Prodromal_Control
IKZF4	4.35941	-0.226546	0.276883	-0.818201	0.413242	NA	Naive CD4+ T cell	Prodromal_Control
PA2G4	301.678	0.151347	0.0628081	2.40967	0.015967	0.15726	Naive CD4+ T cell	Prodromal_Control
ESYT1	146.381	-0.199718	0.0990485	-2.01636	0.0437621	0.243186	Naive CD4+ T cell	Prodromal_Control
ZC3H10	4.92609	-0.597494	0.281035	-2.12605	0.0334991	NA	Naive CD4+ T cell	Prodromal_Control
MYL6B	10.7029	0.00844116	0.174817	0.0482858	0.961488	NA	Naive CD4+ T cell	Prodromal_Control
MYL6	1178.22	0.0137061	0.0865968	0.158275	0.87424	0.954821	Naive CD4+ T cell	Prodromal_Control
SMARCC2	180.441	0.0843023	0.0568872	1.48192	0.138361	0.420545	Naive CD4+ T cell	Prodromal_Control
RNF41	28.8701	-0.166627	0.121871	-1.36724	0.171551	NA	Naive CD4+ T cell	Prodromal_Control
NABP2	29.9762	0.0404633	0.112082	0.361016	0.718087	NA	Naive CD4+ T cell	Prodromal_Control
ANKRD52	33.4017	0.0311832	0.113956	0.273641	0.78436	NA	Naive CD4+ T cell	Prodromal_Control
COQ10A	30.4473	-0.0853238	0.121091	-0.704623	0.481045	NA	Naive CD4+ T cell	Prodromal_Control
CS	97.8829	-0.0155626	0.0740546	-0.21015	0.83355	0.931078	Naive CD4+ T cell	Prodromal_Control
CNPY2	174.227	0.0111055	0.0747613	0.148546	0.881912	0.957028	Naive CD4+ T cell	Prodromal_Control
PAN2	44.9473	-0.0928029	0.0991133	-0.936331	0.349103	NA	Naive CD4+ T cell	Prodromal_Control
IL23A	27.166	0.322	0.177929	1.80971	0.0703408	NA	Naive CD4+ T cell	Prodromal_Control
STAT2	71.1677	-0.28367	0.0958692	-2.95892	0.00308717	NA	Naive CD4+ T cell	Prodromal_Control
TIMELESS	6.55842	0.0501929	0.222088	0.226005	0.821198	NA	Naive CD4+ T cell	Prodromal_Control
SPRYD4	15.6207	-0.0217662	0.153996	-0.141343	0.887599	NA	Naive CD4+ T cell	Prodromal_Control
GLS2	13.629	-0.149516	0.166086	-0.900234	0.367996	NA	Naive CD4+ T cell	Prodromal_Control
RBMS2	6.28015	0.296605	0.264107	1.12305	0.261416	NA	Naive CD4+ T cell	Prodromal_Control
BAZ2A	195.002	0.151891	0.103496	1.4676	0.142212	0.423557	Naive CD4+ T cell	Prodromal_Control
ATP5F1B	458.559	-0.101099	0.0535199	-1.88899	0.0588931	0.274241	Naive CD4+ T cell	Prodromal_Control
PTGES3	565.581	-0.0120079	0.0485503	-0.247329	0.804653	0.91868	Naive CD4+ T cell	Prodromal_Control
NACA	7359.95	0.181059	0.0805913	2.24663	0.0246635	0.190206	Naive CD4+ T cell	Prodromal_Control
PRIM1	46.563	-0.0327125	0.120836	-0.270718	0.786608	NA	Naive CD4+ T cell	Prodromal_Control
ZBTB39	11.0668	0.14571	0.176528	0.825424	0.409131	NA	Naive CD4+ T cell	Prodromal_Control
NEMP1	22.2281	0.137554	0.130752	1.05203	0.292787	NA	Naive CD4+ T cell	Prodromal_Control
NAB2	5.94753	-0.467497	0.286686	-1.63069	0.102955	NA	Naive CD4+ T cell	Prodromal_Control
STAT6	131.143	-0.0837383	0.0825874	-1.01394	0.310613	0.602383	Naive CD4+ T cell	Prodromal_Control
SHMT2	72.157	-0.143089	0.0843582	-1.69621	0.0898471	NA	Naive CD4+ T cell	Prodromal_Control
R3HDM2	191.171	0.115386	0.0695056	1.6601	0.0968946	0.349411	Naive CD4+ T cell	Prodromal_Control
ARHGAP9	277.512	-0.127698	0.0850328	-1.50176	0.13316	0.412551	Naive CD4+ T cell	Prodromal_Control
MARS	79.9206	-0.14986	0.0747133	-2.0058	0.0448781	0.245431	Naive CD4+ T cell	Prodromal_Control
DDIT3	62.5157	0.407291	0.181863	2.23955	0.02512	NA	Naive CD4+ T cell	Prodromal_Control
MBD6	42.9376	-0.190331	0.116374	-1.63551	0.101942	NA	Naive CD4+ T cell	Prodromal_Control
DCTN2	127.522	0.0931622	0.0639358	1.45712	0.145083	0.42879	Naive CD4+ T cell	Prodromal_Control
PIP4K2C	24.24	0.0615247	0.126547	0.486182	0.626838	NA	Naive CD4+ T cell	Prodromal_Control
DTX3	42.6834	-0.00277206	0.0936798	-0.0295908	0.976393	NA	Naive CD4+ T cell	Prodromal_Control
OS9	152.759	-0.0233291	0.0580714	-0.401732	0.687882	0.856923	Naive CD4+ T cell	Prodromal_Control
AGAP2	51.4439	-0.11942	0.117099	-1.01982	0.307815	NA	Naive CD4+ T cell	Prodromal_Control
TSPAN31	29.3729	-0.233776	0.143009	-1.6347	0.102113	NA	Naive CD4+ T cell	Prodromal_Control
CDK4	80.3102	-0.271049	0.120786	-2.24405	0.0248293	0.190473	Naive CD4+ T cell	Prodromal_Control
2026-03-09	122.68	0.114581	0.0683766	1.67574	0.0937901	0.343006	Naive CD4+ T cell	Prodromal_Control
METTL1	9.04882	-0.362645	0.20851	-1.73922	0.0819963	NA	Naive CD4+ T cell	Prodromal_Control
TSFM	43.3017	0.0892233	0.1279	0.697603	0.485425	NA	Naive CD4+ T cell	Prodromal_Control
CTDSP2	127.528	-0.021031	0.0768514	-0.273658	0.784347	0.908089	Naive CD4+ T cell	Prodromal_Control
ATP23	25.6475	0.0627916	0.159345	0.39406	0.693537	NA	Naive CD4+ T cell	Prodromal_Control
SLC16A7	142.604	-0.172524	0.0695505	-2.48055	0.0131179	0.143838	Naive CD4+ T cell	Prodromal_Control
USP15	506.949	0.0539947	0.0603804	0.894243	0.371192	0.655715	Naive CD4+ T cell	Prodromal_Control
MON2	151.508	0.0576696	0.0804239	0.717071	0.47333	0.735608	Naive CD4+ T cell	Prodromal_Control
RXYLT1	34.3589	0.0499301	0.11575	0.431362	0.666205	NA	Naive CD4+ T cell	Prodromal_Control
XPOT	46.8622	-0.170664	0.0972526	-1.75485	0.0792844	NA	Naive CD4+ T cell	Prodromal_Control
TBK1	22.8825	-0.117345	0.131994	-0.889016	0.373995	NA	Naive CD4+ T cell	Prodromal_Control
RASSF3	152.85	0.105791	0.0783298	1.35058	0.17683	0.468345	Naive CD4+ T cell	Prodromal_Control
GNS	28.0992	-0.0708009	0.130071	-0.544325	0.586218	NA	Naive CD4+ T cell	Prodromal_Control
LEMD3	91.2951	0.196341	0.0926094	2.12009	0.0339982	0.218137	Naive CD4+ T cell	Prodromal_Control
LLPH	73.7359	0.200797	0.100705	1.99391	0.0461622	NA	Naive CD4+ T cell	Prodromal_Control
TMBIM4	257.844	-0.0929366	0.0688318	-1.3502	0.176952	0.468345	Naive CD4+ T cell	Prodromal_Control
HELB	144.173	0.00995933	0.064344	0.154782	0.876993	0.955766	Naive CD4+ T cell	Prodromal_Control
GRIP1	16.1524	-0.169635	0.309748	-0.547655	0.583929	NA	Naive CD4+ T cell	Prodromal_Control
CAND1	125.849	0.154096	0.0730439	2.10964	0.0348893	0.220809	Naive CD4+ T cell	Prodromal_Control
DYRK2	140.458	0.218896	0.113903	1.92178	0.0546337	0.266978	Naive CD4+ T cell	Prodromal_Control
MDM1	23.8507	-0.0410694	0.128869	-0.318692	0.74996	NA	Naive CD4+ T cell	Prodromal_Control
RAP1B	584.21	0.00536816	0.0448884	0.119589	0.904809	0.963611	Naive CD4+ T cell	Prodromal_Control
NUP107	87.636	-0.00885216	0.0920026	-0.0962164	0.923349	0.971314	Naive CD4+ T cell	Prodromal_Control
SLC35E3	29.2328	0.120341	0.126242	0.953255	0.340461	NA	Naive CD4+ T cell	Prodromal_Control
MDM2	55.8208	0.143741	0.105766	1.35904	0.174133	NA	Naive CD4+ T cell	Prodromal_Control
CPSF6	226.1	0.131729	0.0783935	1.68035	0.0928887	0.341983	Naive CD4+ T cell	Prodromal_Control
LYZ	64.8514	1.60169	0.888819	1.80204	0.0715393	NA	Naive CD4+ T cell	Prodromal_Control
YEATS4	76.6488	-0.0154931	0.10709	-0.144674	0.884969	0.957028	Naive CD4+ T cell	Prodromal_Control
FRS2	48.1604	0.0186871	0.090392	0.206733	0.836218	NA	Naive CD4+ T cell	Prodromal_Control
CCT2	194.193	-0.00971239	0.0619447	-0.156791	0.875409	0.955556	Naive CD4+ T cell	Prodromal_Control
RAB3IP	43.9688	-0.116522	0.099412	-1.17211	0.241152	NA	Naive CD4+ T cell	Prodromal_Control
CNOT2	207.825	0.111351	0.0634561	1.75476	0.0792996	0.319145	Naive CD4+ T cell	Prodromal_Control
KCNMB4	16.93	0.387819	0.175745	2.20671	0.0273341	NA	Naive CD4+ T cell	Prodromal_Control
ZFC3H1	195.382	0.122805	0.0763924	1.60755	0.107934	0.368292	Naive CD4+ T cell	Prodromal_Control
THAP2	39.787	0.178992	0.110702	1.61688	0.105903	NA	Naive CD4+ T cell	Prodromal_Control
TMEM19	26.4426	0.082706	0.126159	0.655572	0.5121	NA	Naive CD4+ T cell	Prodromal_Control
RAB21	98.4421	0.295499	0.109716	2.69331	0.00707468	0.103648	Naive CD4+ T cell	Prodromal_Control
TBC1D15	119.22	0.223893	0.109121	2.05179	0.0401904	0.236237	Naive CD4+ T cell	Prodromal_Control
ATXN7L3B	189.927	0.117774	0.0713302	1.65111	0.0987155	0.353773	Naive CD4+ T cell	Prodromal_Control
CAPS2	8.72001	-0.148222	0.194581	-0.761753	0.446207	NA	Naive CD4+ T cell	Prodromal_Control
GLIPR1	96.0113	-0.286981	0.0928227	-3.09171	0.00199005	0.0605076	Naive CD4+ T cell	Prodromal_Control
KRR1	134.019	0.153204	0.0789627	1.94021	0.0523547	0.263491	Naive CD4+ T cell	Prodromal_Control
NAP1L1	685.118	0.18474	0.0679335	2.71942	0.00653967	0.103648	Naive CD4+ T cell	Prodromal_Control
BBS10	5.04724	-0.664555	0.254864	-2.60749	0.00912087	NA	Naive CD4+ T cell	Prodromal_Control
OSBPL8	325.547	0.145837	0.064928	2.24613	0.0246957	0.190206	Naive CD4+ T cell	Prodromal_Control
ZDHHC17	50.8115	0.0163283	0.103826	0.157266	0.875035	NA	Naive CD4+ T cell	Prodromal_Control
PAWR	4.1433	-0.619732	0.425866	-1.45523	0.145606	NA	Naive CD4+ T cell	Prodromal_Control
PPP1R12A	228.514	-0.01428	0.0445201	-0.320754	0.748397	0.889255	Naive CD4+ T cell	Prodromal_Control
CCDC59	200.746	0.295899	0.111178	2.6615	0.00777943	0.10894	Naive CD4+ T cell	Prodromal_Control
METTL25	35.4802	-0.0241863	0.11324	-0.213584	0.830871	NA	Naive CD4+ T cell	Prodromal_Control
TMTC2	14.2775	-0.0275094	0.213046	-0.129124	0.89726	NA	Naive CD4+ T cell	Prodromal_Control
CEP290	56.8315	0.0134365	0.0889075	0.151129	0.879874	NA	Naive CD4+ T cell	Prodromal_Control
TMTC3	16.5915	0.0158353	0.154081	0.102773	0.918144	NA	Naive CD4+ T cell	Prodromal_Control
POC1B	40.9142	-0.119731	0.0934046	-1.28185	0.199895	NA	Naive CD4+ T cell	Prodromal_Control
GALNT4	5.60464	0.0824938	0.264204	0.312236	0.754861	NA	Naive CD4+ T cell	Prodromal_Control
ATP2B1	102.223	-0.173406	0.0934048	-1.8565	0.0633829	0.28329	Naive CD4+ T cell	Prodromal_Control
BTG1	3828.27	0.200202	0.0610721	3.27813	0.00104499	0.0495178	Naive CD4+ T cell	Prodromal_Control
EEA1	126.502	0.00709542	0.105575	0.0672074	0.946417	0.978798	Naive CD4+ T cell	Prodromal_Control
NUDT4	96.8249	0.0256948	0.084489	0.30412	0.761037	0.896205	Naive CD4+ T cell	Prodromal_Control
UBE2N	180.974	0.0625888	0.0605217	1.03415	0.301064	0.594143	Naive CD4+ T cell	Prodromal_Control
MRPL42	72.4799	-0.0285369	0.0931943	-0.306209	0.759445	NA	Naive CD4+ T cell	Prodromal_Control
SOCS2	33.4965	-0.619393	0.268523	-2.30667	0.0210733	NA	Naive CD4+ T cell	Prodromal_Control
CRADD	43.1594	-0.130262	0.110441	-1.17947	0.238209	NA	Naive CD4+ T cell	Prodromal_Control
PLXNC1	25.7465	-0.146142	0.150419	-0.971565	0.331267	NA	Naive CD4+ T cell	Prodromal_Control
CEP83	35.3628	-0.0356075	0.112121	-0.317582	0.750802	NA	Naive CD4+ T cell	Prodromal_Control
NDUFA12	338.958	0.132436	0.0897526	1.47557	0.14006	0.42209	Naive CD4+ T cell	Prodromal_Control
NR2C1	75.8259	0.197741	0.0834728	2.36893	0.0178398	0.165945	Naive CD4+ T cell	Prodromal_Control
VEZT	68.3151	0.0377986	0.0899863	0.420048	0.67445	NA	Naive CD4+ T cell	Prodromal_Control
METAP2	150.424	0.151948	0.0676334	2.24663	0.0246634	0.190206	Naive CD4+ T cell	Prodromal_Control
USP44	16.9882	-0.113381	0.157228	-0.721126	0.470832	NA	Naive CD4+ T cell	Prodromal_Control
SNRPF	250.048	0.205234	0.0955478	2.14797	0.031716	0.211325	Naive CD4+ T cell	Prodromal_Control
LTA4H	164.241	-0.0307487	0.055717	-0.551872	0.581036	0.796855	Naive CD4+ T cell	Prodromal_Control
ELK3	72.3961	-0.0284988	0.0912712	-0.312243	0.754856	NA	Naive CD4+ T cell	Prodromal_Control
CDK17	182.078	-0.0510218	0.0842824	-0.605367	0.544935	0.772929	Naive CD4+ T cell	Prodromal_Control
CFAP54	3.94096	-0.395953	0.342292	-1.15677	0.247367	NA	Naive CD4+ T cell	Prodromal_Control
NEDD1	63.7944	0.136822	0.095801	1.42819	0.153236	NA	Naive CD4+ T cell	Prodromal_Control
TMPO	234.989	-0.0179447	0.0729088	-0.246125	0.805585	0.91893	Naive CD4+ T cell	Prodromal_Control
SLC25A3	594.481	0.0803433	0.0582579	1.3791	0.167865	0.455102	Naive CD4+ T cell	Prodromal_Control
IKBIP	23.3334	-0.0852724	0.167253	-0.509842	0.610162	NA	Naive CD4+ T cell	Prodromal_Control
APAF1	26.2735	0.224955	0.127137	1.76939	0.0768292	NA	Naive CD4+ T cell	Prodromal_Control
UHRF1BP1L	45.4253	0.122234	0.100337	1.21824	0.223134	NA	Naive CD4+ T cell	Prodromal_Control
ACTR6	82.7349	-0.0293346	0.0676296	-0.433754	0.664467	0.845905	Naive CD4+ T cell	Prodromal_Control
DEPDC4	4.05282	0.0268037	0.309836	0.0865094	0.931062	NA	Naive CD4+ T cell	Prodromal_Control
SCYL2	53.4144	-0.134718	0.0925688	-1.45533	0.145578	NA	Naive CD4+ T cell	Prodromal_Control
UTP20	33.2064	0.117155	0.118095	0.992035	0.32118	NA	Naive CD4+ T cell	Prodromal_Control
ARL1	42.8222	-0.0890029	0.102223	-0.870676	0.383931	NA	Naive CD4+ T cell	Prodromal_Control
CHPT1	70.639	0.373847	0.216328	1.72814	0.0839623	NA	Naive CD4+ T cell	Prodromal_Control
GNPTAB	77.0824	-0.0586678	0.0945769	-0.620318	0.535048	0.768832	Naive CD4+ T cell	Prodromal_Control
WASHC3	108.975	-0.0797451	0.088997	-0.896043	0.37023	0.655715	Naive CD4+ T cell	Prodromal_Control
NUP37	34.7671	0.0244947	0.109381	0.223939	0.822805	NA	Naive CD4+ T cell	Prodromal_Control
PARPBP	5.03333	0.0652662	0.250638	0.2604	0.794556	NA	Naive CD4+ T cell	Prodromal_Control
NT5DC3	5.22059	-0.616684	0.268843	-2.29384	0.0217996	NA	Naive CD4+ T cell	Prodromal_Control
HSP90B1	522.282	-0.117316	0.0783701	-1.49695	0.134406	0.413912	Naive CD4+ T cell	Prodromal_Control
TDG	91.1174	0.196068	0.0927541	2.11385	0.0345278	0.219779	Naive CD4+ T cell	Prodromal_Control
HCFC2	17.4503	-0.0558549	0.15438	-0.361801	0.717501	NA	Naive CD4+ T cell	Prodromal_Control
NFYB	38.5014	-0.108991	0.110488	-0.986448	0.323914	NA	Naive CD4+ T cell	Prodromal_Control
TXNRD1	99.3282	0.0353092	0.0885363	0.39881	0.690033	0.856923	Naive CD4+ T cell	Prodromal_Control
EID3	32.5169	0.203951	0.135945	1.50025	0.13355	NA	Naive CD4+ T cell	Prodromal_Control
CHST11	106.119	-0.153272	0.0932742	-1.64324	0.100333	0.355458	Naive CD4+ T cell	Prodromal_Control
WASHC4	98.4106	-0.0219839	0.0719997	-0.305333	0.760112	0.89606	Naive CD4+ T cell	Prodromal_Control
APPL2	67.6247	0.0580732	0.126846	0.457824	0.647079	NA	Naive CD4+ T cell	Prodromal_Control
CKAP4	53.6781	0.157261	0.133278	1.17995	0.238022	NA	Naive CD4+ T cell	Prodromal_Control
TCP11L2	173.53	-0.0186233	0.106408	-0.175018	0.861066	0.945386	Naive CD4+ T cell	Prodromal_Control
POLR3B	22.9131	-0.241388	0.135718	-1.7786	0.0753055	NA	Naive CD4+ T cell	Prodromal_Control
RIC8B	30.7706	-0.108137	0.110242	-0.980914	0.326635	NA	Naive CD4+ T cell	Prodromal_Control
TMEM263	97.9607	0.0991444	0.0965318	1.02706	0.30439	0.596667	Naive CD4+ T cell	Prodromal_Control
MTERF2	15.3941	0.0468189	0.151685	0.308659	0.757581	NA	Naive CD4+ T cell	Prodromal_Control
CRY1	87.3631	0.128283	0.115277	1.11283	0.265783	0.560224	Naive CD4+ T cell	Prodromal_Control
BTBD11	88.3148	0.0272257	0.16199	0.168071	0.866527	0.949359	Naive CD4+ T cell	Prodromal_Control
PWP1	97.8473	0.0877165	0.0648776	1.35203	0.176366	0.467758	Naive CD4+ T cell	Prodromal_Control
PRDM4	32.4455	0.00664198	0.129054	0.0514669	0.958954	NA	Naive CD4+ T cell	Prodromal_Control
FICD	6.30048	0.166364	0.230046	0.723177	0.469571	NA	Naive CD4+ T cell	Prodromal_Control
SART3	57.1879	-0.00470918	0.0891207	-0.0528405	0.957859	NA	Naive CD4+ T cell	Prodromal_Control
ISCU	462.107	0.12691	0.0560107	2.26582	0.0234625	0.186297	Naive CD4+ T cell	Prodromal_Control
SELPLG	387.501	-0.351526	0.115989	-3.03068	0.00244004	0.0680914	Naive CD4+ T cell	Prodromal_Control
CORO1C	2.97173	-0.566486	0.366722	-1.54473	0.122412	NA	Naive CD4+ T cell	Prodromal_Control
SSH1	21.3414	-0.0894183	0.144968	-0.616812	0.537359	NA	Naive CD4+ T cell	Prodromal_Control
USP30	21.7185	0.138316	0.151426	0.913425	0.361019	NA	Naive CD4+ T cell	Prodromal_Control
ALKBH2	30.562	0.13501	0.115355	1.17039	0.241846	NA	Naive CD4+ T cell	Prodromal_Control
UNG	19.771	-0.203101	0.158051	-1.28503	0.19878	NA	Naive CD4+ T cell	Prodromal_Control
ACACB	17.4345	0.133305	0.149342	0.892613	0.372064	NA	Naive CD4+ T cell	Prodromal_Control
KCTD10	21.816	-0.150677	0.131106	-1.14927	0.250445	NA	Naive CD4+ T cell	Prodromal_Control
UBE3B	33.3761	0.0417967	0.116406	0.35906	0.71955	NA	Naive CD4+ T cell	Prodromal_Control
MMAB	44.1217	0.0930322	0.102351	0.90895	0.363376	NA	Naive CD4+ T cell	Prodromal_Control
MVK	15.0262	-0.356689	0.160303	-2.2251	0.0260747	NA	Naive CD4+ T cell	Prodromal_Control
GLTP	61.6685	0.155677	0.0937518	1.66053	0.0968084	NA	Naive CD4+ T cell	Prodromal_Control
TCHP	63.0729	-0.05658	0.088551	-0.638954	0.522853	NA	Naive CD4+ T cell	Prodromal_Control
GIT2	118.461	-0.0165046	0.0653766	-0.252454	0.80069	0.917268	Naive CD4+ T cell	Prodromal_Control
ANKRD13A	91.2392	-0.153594	0.0755876	-2.032	0.0421541	0.239433	Naive CD4+ T cell	Prodromal_Control
ATP2A2	38.4601	-0.0579215	0.10934	-0.529736	0.596295	NA	Naive CD4+ T cell	Prodromal_Control
ANAPC7	35.2533	0.0223339	0.115722	0.192996	0.846962	NA	Naive CD4+ T cell	Prodromal_Control
ARPC3	782.101	0.0245821	0.0602895	0.407735	0.683468	0.856225	Naive CD4+ T cell	Prodromal_Control
GPN3	32.8412	0.00253564	0.129506	0.0195793	0.984379	NA	Naive CD4+ T cell	Prodromal_Control
FAM216A	26.8708	0.066006	0.133666	0.493812	0.621439	NA	Naive CD4+ T cell	Prodromal_Control
VPS29	193.272	0.114186	0.0637951	1.78989	0.0734718	0.307942	Naive CD4+ T cell	Prodromal_Control
PPTC7	55.7802	-0.0128601	0.0953479	-0.134875	0.89271	NA	Naive CD4+ T cell	Prodromal_Control
TCTN1	11.3424	-0.0945752	0.180479	-0.524024	0.600262	NA	Naive CD4+ T cell	Prodromal_Control
HVCN1	16.9895	0.0165024	0.181473	0.0909358	0.927544	NA	Naive CD4+ T cell	Prodromal_Control
PPP1CC	283.277	-0.0245297	0.0483248	-0.5076	0.611734	0.812138	Naive CD4+ T cell	Prodromal_Control
SH2B3	28.0045	0.108957	0.140875	0.773434	0.439266	NA	Naive CD4+ T cell	Prodromal_Control
ATXN2	61.9538	-0.202032	0.0938991	-2.15159	0.0314299	NA	Naive CD4+ T cell	Prodromal_Control
BRAP	49.4829	0.0294925	0.115723	0.254853	0.798837	NA	Naive CD4+ T cell	Prodromal_Control
ACAD10	20.9792	0.152829	0.134848	1.13334	0.257072	NA	Naive CD4+ T cell	Prodromal_Control
MAPKAPK5	68.9174	0.0349521	0.0827847	0.422205	0.672875	NA	Naive CD4+ T cell	Prodromal_Control
TMEM116	44.1105	0.109823	0.110019	0.998218	0.318174	NA	Naive CD4+ T cell	Prodromal_Control
ERP29	825.102	0.0846644	0.059881	1.41388	0.157398	0.442	Naive CD4+ T cell	Prodromal_Control
NAA25	59.7383	0.0832297	0.111618	0.745666	0.455869	NA	Naive CD4+ T cell	Prodromal_Control
TRAFD1	54.4782	-0.140597	0.109179	-1.28777	0.197826	NA	Naive CD4+ T cell	Prodromal_Control
HECTD4	74.5021	-0.0211542	0.0834679	-0.253441	0.799927	0.916821	Naive CD4+ T cell	Prodromal_Control
PTPN11	89.4086	0.0261913	0.0753777	0.347467	0.72824	0.879688	Naive CD4+ T cell	Prodromal_Control
OAS1	16.8425	-0.662822	0.2819	-2.35126	0.0187098	NA	Naive CD4+ T cell	Prodromal_Control
OAS3	26.0718	-0.196984	0.164882	-1.1947	0.232206	NA	Naive CD4+ T cell	Prodromal_Control
OAS2	65.6846	-0.537238	0.153896	-3.49092	0.000481356	NA	Naive CD4+ T cell	Prodromal_Control
DTX1	17.2936	-0.199742	0.211446	-0.944647	0.344839	NA	Naive CD4+ T cell	Prodromal_Control
DDX54	93.0803	-0.0388668	0.0766052	-0.507364	0.611899	0.812138	Naive CD4+ T cell	Prodromal_Control
RITA1	17.2923	-0.252456	0.169762	-1.48712	0.136984	NA	Naive CD4+ T cell	Prodromal_Control
TPCN1	51.506	-0.0748993	0.0904066	-0.828472	0.407403	NA	Naive CD4+ T cell	Prodromal_Control
SLC8B1	90.6631	0.0727991	0.0921068	0.790377	0.429308	0.70743	Naive CD4+ T cell	Prodromal_Control
PLBD2	23.784	-0.0883357	0.129183	-0.683805	0.494098	NA	Naive CD4+ T cell	Prodromal_Control
RBM19	63.1482	0.114114	0.0928215	1.22939	0.218927	NA	Naive CD4+ T cell	Prodromal_Control
MED13L	170.653	-0.00589311	0.0789314	-0.0746612	0.940484	0.978065	Naive CD4+ T cell	Prodromal_Control
RNFT2	8.63027	-0.11846	0.220088	-0.538239	0.590412	NA	Naive CD4+ T cell	Prodromal_Control
FBXW8	27.9686	0.0267712	0.1221	0.219257	0.82645	NA	Naive CD4+ T cell	Prodromal_Control
FBXO21	110.983	0.105063	0.0883629	1.18899	0.234442	0.530607	Naive CD4+ T cell	Prodromal_Control
RFC5	18.478	-0.208611	0.147399	-1.41528	0.156986	NA	Naive CD4+ T cell	Prodromal_Control
WSB2	27.0124	0.0099919	0.116897	0.0854764	0.931883	NA	Naive CD4+ T cell	Prodromal_Control
VSIG10	9.44135	0.395954	0.222591	1.77884	0.0752665	NA	Naive CD4+ T cell	Prodromal_Control
PEBP1	524.21	0.160947	0.0515575	3.1217	0.0017981	0.059694	Naive CD4+ T cell	Prodromal_Control
TAOK3	200.431	-0.0392636	0.0572839	-0.685422	0.493078	0.745648	Naive CD4+ T cell	Prodromal_Control
SUDS3	58.3721	0.0197051	0.0974772	0.202151	0.839798	NA	Naive CD4+ T cell	Prodromal_Control
PRKAB1	31.8523	-0.0594293	0.128797	-0.461419	0.644498	NA	Naive CD4+ T cell	Prodromal_Control
BICDL1	29.4576	-0.299858	0.176635	-1.69761	0.0895808	NA	Naive CD4+ T cell	Prodromal_Control
RAB35	34.1908	-0.144439	0.112939	-1.27892	0.200927	NA	Naive CD4+ T cell	Prodromal_Control
GCN1	55.0549	-0.148778	0.091606	-1.6241	0.104354	NA	Naive CD4+ T cell	Prodromal_Control
PXN	148.864	0.0567951	0.0719265	0.789627	0.429745	0.707546	Naive CD4+ T cell	Prodromal_Control
COX6A1	587.961	0.104759	0.0772202	1.35663	0.174899	0.464828	Naive CD4+ T cell	Prodromal_Control
TRIAP1	70.9556	0.353989	0.10889	3.25088	0.00115048	NA	Naive CD4+ T cell	Prodromal_Control
GATC	28.0753	-0.206715	0.110107	-1.87741	0.060462	NA	Naive CD4+ T cell	Prodromal_Control
SRSF9	282.432	-0.000223579	0.0429579	-0.0052046	0.995847	0.998361	Naive CD4+ T cell	Prodromal_Control
DYNLL1	110.917	-0.260391	0.161498	-1.61235	0.106887	0.366536	Naive CD4+ T cell	Prodromal_Control
COQ5	23.4323	0.0170651	0.125266	0.136231	0.891639	NA	Naive CD4+ T cell	Prodromal_Control
RNF10	121.186	0.0117078	0.0756206	0.154822	0.876961	0.955766	Naive CD4+ T cell	Prodromal_Control
POP5	142.57	0.018186	0.0831659	0.218672	0.826906	0.929536	Naive CD4+ T cell	Prodromal_Control
MLEC	58.2177	-0.140239	0.120788	-1.16104	0.245627	NA	Naive CD4+ T cell	Prodromal_Control
UNC119B	13.3093	-0.00436708	0.155896	-0.0280127	0.977652	NA	Naive CD4+ T cell	Prodromal_Control
ACADS	33.7886	0.0851091	0.114648	0.74235	0.457875	NA	Naive CD4+ T cell	Prodromal_Control
SPPL3	115.264	0.0741972	0.0833068	0.890649	0.373117	0.658324	Naive CD4+ T cell	Prodromal_Control
OASL	3.69428	-1.00286	0.404188	-2.48118	0.013095	NA	Naive CD4+ T cell	Prodromal_Control
P2RX7	8.32915	-0.363608	0.233766	-1.55544	0.119842	NA	Naive CD4+ T cell	Prodromal_Control
P2RX4	37.7124	0.104725	0.102651	1.0202	0.307636	NA	Naive CD4+ T cell	Prodromal_Control
CAMKK2	18.6368	0.0761818	0.147074	0.517982	0.604471	NA	Naive CD4+ T cell	Prodromal_Control
ANAPC5	245.363	-0.0416159	0.0536535	-0.775641	0.437961	0.712055	Naive CD4+ T cell	Prodromal_Control
RNF34	115.23	0.177854	0.0650867	2.73258	0.0062841	0.103648	Naive CD4+ T cell	Prodromal_Control
KDM2B	67.4339	0.0520905	0.0744001	0.70014	0.48384	NA	Naive CD4+ T cell	Prodromal_Control
ORAI1	185.719	-0.187813	0.094439	-1.98873	0.0467313	0.249916	Naive CD4+ T cell	Prodromal_Control
MORN3	31.378	0.0621315	0.207975	0.298745	0.765135	NA	Naive CD4+ T cell	Prodromal_Control
TMEM120B	35.1518	-0.166976	0.103257	-1.61708	0.10586	NA	Naive CD4+ T cell	Prodromal_Control
RHOF	210.702	0.0452268	0.0583414	0.775209	0.438216	0.712055	Naive CD4+ T cell	Prodromal_Control
SETD1B	73.4775	0.219674	0.132589	1.6568	0.097559	NA	Naive CD4+ T cell	Prodromal_Control
PSMD9	126.154	-0.0546037	0.0843802	-0.647115	0.517558	0.757486	Naive CD4+ T cell	Prodromal_Control
BCL7A	7.37736	0.109806	0.263798	0.41625	0.677227	NA	Naive CD4+ T cell	Prodromal_Control
MLXIP	72.2245	0.0460344	0.102325	0.449885	0.652793	NA	Naive CD4+ T cell	Prodromal_Control
DIABLO	24.9056	-0.146818	0.11457	-1.28147	0.200028	NA	Naive CD4+ T cell	Prodromal_Control
VPS33A	55.9022	-0.203969	0.0964528	-2.11471	0.0344549	NA	Naive CD4+ T cell	Prodromal_Control
CLIP1	96.7331	0.00396594	0.0811031	0.0489	0.960999	0.982918	Naive CD4+ T cell	Prodromal_Control
ZCCHC8	54.5161	0.000975859	0.0855185	0.0114111	0.990895	NA	Naive CD4+ T cell	Prodromal_Control
RSRC2	240.655	-0.0272789	0.0829841	-0.328725	0.742364	0.885914	Naive CD4+ T cell	Prodromal_Control
KNTC1	12.5348	-0.152649	0.165435	-0.922709	0.356159	NA	Naive CD4+ T cell	Prodromal_Control
DENR	173.193	0.0942867	0.0614943	1.53326	0.125212	0.397793	Naive CD4+ T cell	Prodromal_Control
HIP1R	66.5509	0.383984	0.143513	2.6756	0.00745963	NA	Naive CD4+ T cell	Prodromal_Control
VPS37B	99.044	0.0508934	0.142337	0.357555	0.720676	0.874669	Naive CD4+ T cell	Prodromal_Control
ABCB9	6.6567	0.491509	0.238275	2.06278	0.0391336	NA	Naive CD4+ T cell	Prodromal_Control
OGFOD2	34.7955	-0.0488875	0.109046	-0.448321	0.653921	NA	Naive CD4+ T cell	Prodromal_Control
ARL6IP4	616.112	0.222973	0.058627	3.80324	0.000142815	0.0224181	Naive CD4+ T cell	Prodromal_Control
PITPNM2	32.7284	-0.132156	0.143435	-0.921371	0.356857	NA	Naive CD4+ T cell	Prodromal_Control
MPHOSPH9	67.1617	0.0017362	0.0787525	0.0220463	0.982411	NA	Naive CD4+ T cell	Prodromal_Control
CDK2AP1	15.6706	-0.104084	0.16285	-0.639141	0.522731	NA	Naive CD4+ T cell	Prodromal_Control
SBNO1	116.893	-0.111368	0.065768	-1.69335	0.0903897	0.337952	Naive CD4+ T cell	Prodromal_Control
KMT5A	21.9354	0.085663	0.129638	0.660784	0.508751	NA	Naive CD4+ T cell	Prodromal_Control
RILPL2	70.5402	-0.153789	0.123466	-1.2456	0.212912	NA	Naive CD4+ T cell	Prodromal_Control
SNRNP35	54.2447	-0.059404	0.0957067	-0.620688	0.534805	NA	Naive CD4+ T cell	Prodromal_Control
RILPL1	11.7874	-0.129127	0.193985	-0.665658	0.50563	NA	Naive CD4+ T cell	Prodromal_Control
TMED2	170.86	0.0175029	0.0682878	0.256311	0.797711	0.914715	Naive CD4+ T cell	Prodromal_Control
DDX55	45.6033	-0.052159	0.0971914	-0.536662	0.591501	NA	Naive CD4+ T cell	Prodromal_Control
EIF2B1	88.6672	0.0518121	0.0696627	0.743757	0.457024	0.725773	Naive CD4+ T cell	Prodromal_Control
GTF2H3	57.1016	-0.0259628	0.0827391	-0.313791	0.75368	NA	Naive CD4+ T cell	Prodromal_Control
TCTN2	6.39488	-0.0313883	0.252661	-0.124231	0.901132	NA	Naive CD4+ T cell	Prodromal_Control
ATP6V0A2	45.6006	0.0662124	0.0948767	0.697879	0.485253	NA	Naive CD4+ T cell	Prodromal_Control
CCDC92	68.5125	-0.0400312	0.0771214	-0.519067	0.603714	NA	Naive CD4+ T cell	Prodromal_Control
ZNF664	46.3921	-0.280671	0.10499	-2.67332	0.00751055	NA	Naive CD4+ T cell	Prodromal_Control
NCOR2	72.2226	0.0390136	0.084193	0.463383	0.64309	NA	Naive CD4+ T cell	Prodromal_Control
UBC	1970.31	0.0438756	0.0696245	0.630174	0.528581	0.764962	Naive CD4+ T cell	Prodromal_Control
DHX37	24.271	0.0200471	0.128012	0.156603	0.875558	NA	Naive CD4+ T cell	Prodromal_Control
BRI3BP	17.9624	-0.0350953	0.144637	-0.242645	0.808281	NA	Naive CD4+ T cell	Prodromal_Control
AACS	11.3292	0.168075	0.193063	0.870568	0.38399	NA	Naive CD4+ T cell	Prodromal_Control
SLC15A4	17.4461	0.157451	0.160137	0.983229	0.325495	NA	Naive CD4+ T cell	Prodromal_Control
STX2	59.1118	0.196189	0.11625	1.68764	0.0914801	NA	Naive CD4+ T cell	Prodromal_Control
RAN	591.782	-0.00738538	0.0478602	-0.154311	0.877364	0.955793	Naive CD4+ T cell	Prodromal_Control
SFSWAP	144.65	0.254268	0.0849093	2.99459	0.00274817	0.0725808	Naive CD4+ T cell	Prodromal_Control
ULK1	26.1534	0.328008	0.146386	2.24071	0.0250451	NA	Naive CD4+ T cell	Prodromal_Control
PUS1	30.9539	0.0171907	0.114543	0.150081	0.880701	NA	Naive CD4+ T cell	Prodromal_Control
EP400	111.208	-0.0195826	0.0764487	-0.256154	0.797832	0.914715	Naive CD4+ T cell	Prodromal_Control
DDX51	34.839	0.148914	0.102183	1.45732	0.145028	NA	Naive CD4+ T cell	Prodromal_Control
NOC4L	37.1652	-0.0783005	0.098184	-0.797487	0.425168	NA	Naive CD4+ T cell	Prodromal_Control
FBRSL1	58.8713	-0.0356132	0.080304	-0.44348	0.657419	NA	Naive CD4+ T cell	Prodromal_Control
POLE	15.3702	-0.133202	0.159525	-0.834988	0.403724	NA	Naive CD4+ T cell	Prodromal_Control
PXMP2	15.2277	0.0111959	0.162808	0.0687679	0.945174	NA	Naive CD4+ T cell	Prodromal_Control
PGAM5	21.0985	-0.1212	0.131863	-0.919134	0.358026	NA	Naive CD4+ T cell	Prodromal_Control
ANKLE2	104.613	0.0725612	0.0958293	0.757192	0.448935	0.720591	Naive CD4+ T cell	Prodromal_Control
GOLGA3	55.6555	0.000677512	0.0931694	0.00727183	0.994198	NA	Naive CD4+ T cell	Prodromal_Control
CHFR	59.9684	0.0109528	0.0893973	0.122518	0.902489	NA	Naive CD4+ T cell	Prodromal_Control
ZNF605	20.424	-0.0304458	0.141168	-0.215671	0.829244	NA	Naive CD4+ T cell	Prodromal_Control
ZNF26	29.9551	-0.160817	0.107733	-1.49274	0.135506	NA	Naive CD4+ T cell	Prodromal_Control
ZNF84	63.8684	0.130248	0.0820923	1.5866	0.112603	NA	Naive CD4+ T cell	Prodromal_Control
ZNF140	25.0566	-0.13647	0.125215	-1.08988	0.275764	NA	Naive CD4+ T cell	Prodromal_Control
ZNF891	25.4042	-0.17633	0.133519	-1.32064	0.186622	NA	Naive CD4+ T cell	Prodromal_Control
ZNF10	94.5757	0.0257787	0.144591	0.178287	0.858498	0.944063	Naive CD4+ T cell	Prodromal_Control
ZNF268	21.6396	-0.278769	0.156624	-1.77986	0.0750995	NA	Naive CD4+ T cell	Prodromal_Control
MPHOSPH8	508.684	0.111204	0.0567501	1.95954	0.0500501	0.258023	Naive CD4+ T cell	Prodromal_Control
PSPC1	101.971	0.13199	0.0675545	1.95383	0.0507217	0.259746	Naive CD4+ T cell	Prodromal_Control
ZMYM5	86.743	0.112607	0.0797146	1.41263	0.157766	0.442	Naive CD4+ T cell	Prodromal_Control
ZMYM2	188.584	0.155049	0.0694698	2.2319	0.0256219	0.192339	Naive CD4+ T cell	Prodromal_Control
CRYL1	54.4652	0.00981297	0.0991004	0.0990205	0.921122	NA	Naive CD4+ T cell	Prodromal_Control
IFT88	39.6216	-0.168724	0.112919	-1.4942	0.135123	NA	Naive CD4+ T cell	Prodromal_Control
EEF1AKMT1	27.5881	0.00577715	0.114528	0.050443	0.959769	NA	Naive CD4+ T cell	Prodromal_Control
XPO4	118.878	0.318362	0.0880054	3.61753	0.000297434	0.0309086	Naive CD4+ T cell	Prodromal_Control
SAP18	492.68	0.159708	0.0698897	2.28514	0.0223048	0.182369	Naive CD4+ T cell	Prodromal_Control
MRPL57	272.232	0.125689	0.0678357	1.85285	0.0639042	0.284832	Naive CD4+ T cell	Prodromal_Control
ZDHHC20	122.436	0.137429	0.0983389	1.3975	0.162262	0.446019	Naive CD4+ T cell	Prodromal_Control
MICU2	158.951	-0.0793932	0.06444	-1.23205	0.217931	0.51691	Naive CD4+ T cell	Prodromal_Control
FGF9	4.9196	0.0790478	0.290902	0.271733	0.785827	NA	Naive CD4+ T cell	Prodromal_Control
SACS	32.9331	-0.168393	0.11585	-1.45355	0.146072	NA	Naive CD4+ T cell	Prodromal_Control
MIPEP	24.4437	0.134925	0.126508	1.06653	0.286182	NA	Naive CD4+ T cell	Prodromal_Control
SPATA13	136.06	0.118282	0.0815093	1.45115	0.146739	0.431679	Naive CD4+ T cell	Prodromal_Control
PARP4	112.326	-0.0517845	0.0755051	-0.685841	0.492813	0.745648	Naive CD4+ T cell	Prodromal_Control
CENPJ	10.6133	-0.265216	0.20701	-1.28117	0.200134	NA	Naive CD4+ T cell	Prodromal_Control
MTMR6	67.4143	0.0965788	0.118145	0.81746	0.413665	NA	Naive CD4+ T cell	Prodromal_Control
NUP58	101.516	0.0496782	0.0896284	0.554268	0.579395	0.795934	Naive CD4+ T cell	Prodromal_Control
ATP8A2	6.27763	0.385988	0.25979	1.48577	0.137339	NA	Naive CD4+ T cell	Prodromal_Control
RNF6	56.1258	-0.183262	0.0819352	-2.23667	0.0253082	NA	Naive CD4+ T cell	Prodromal_Control
CDK8	47.9283	-0.202636	0.091363	-2.21793	0.0265599	NA	Naive CD4+ T cell	Prodromal_Control
USP12	55.406	0.199621	0.108407	1.84141	0.0655622	NA	Naive CD4+ T cell	Prodromal_Control
GTF3A	423.328	0.0406647	0.0563303	0.721897	0.470358	0.733339	Naive CD4+ T cell	Prodromal_Control
MTIF3	107.087	0.0173151	0.0782592	0.221253	0.824895	0.928309	Naive CD4+ T cell	Prodromal_Control
LNX2	19.9586	0.167896	0.139918	1.19996	0.230156	NA	Naive CD4+ T cell	Prodromal_Control
POLR1D	378.404	0.271659	0.0853903	3.18138	0.00146576	0.0552065	Naive CD4+ T cell	Prodromal_Control
PAN3	200.027	0.160096	0.0861532	1.85828	0.0631299	0.28269	Naive CD4+ T cell	Prodromal_Control
POMP	172.584	0.0863958	0.0652997	1.32307	0.185814	0.479282	Naive CD4+ T cell	Prodromal_Control
SLC46A3	50.0874	0.165448	0.115381	1.43392	0.151595	NA	Naive CD4+ T cell	Prodromal_Control
SLC7A1	52.0844	-0.0052828	0.119178	-0.0443272	0.964644	NA	Naive CD4+ T cell	Prodromal_Control
UBL3	121.868	0.102531	0.0839954	1.22067	0.22221	0.520937	Naive CD4+ T cell	Prodromal_Control
KATNAL1	5.96759	-0.0326549	0.265061	-0.123198	0.901951	NA	Naive CD4+ T cell	Prodromal_Control
HMGB1	1077.88	0.136418	0.0541498	2.51927	0.0117598	0.135997	Naive CD4+ T cell	Prodromal_Control
USPL1	71.9993	-0.0455494	0.0996976	-0.456875	0.647761	NA	Naive CD4+ T cell	Prodromal_Control
ALOX5AP	157.045	-0.20965	0.124335	-1.68617	0.0917638	0.340774	Naive CD4+ T cell	Prodromal_Control
HSPH1	84.0382	-0.269039	0.111038	-2.42295	0.0153951	0.155917	Naive CD4+ T cell	Prodromal_Control
B3GLCT	39.0698	0.0475537	0.115773	0.41075	0.681256	NA	Naive CD4+ T cell	Prodromal_Control
FRY	16.4508	0.0870661	0.259367	0.335687	0.737107	NA	Naive CD4+ T cell	Prodromal_Control
BRCA2	8.13082	-0.0418838	0.230959	-0.181347	0.856095	NA	Naive CD4+ T cell	Prodromal_Control
N4BP2L1	142.856	0.268539	0.0906693	2.96174	0.00305903	0.0760022	Naive CD4+ T cell	Prodromal_Control
N4BP2L2	596.441	0.0331834	0.0453602	0.731554	0.464441	0.730323	Naive CD4+ T cell	Prodromal_Control
PDS5B	86.6965	0.0223379	0.0788073	0.28345	0.776832	0.904074	Naive CD4+ T cell	Prodromal_Control
RFC3	17.1055	-0.342508	0.152089	-2.25203	0.0243205	NA	Naive CD4+ T cell	Prodromal_Control
NBEA	26.3549	-0.0270692	0.168393	-0.16075	0.87229	NA	Naive CD4+ T cell	Prodromal_Control
SPART	73.938	-0.063438	0.0786497	-0.806589	0.419903	NA	Naive CD4+ T cell	Prodromal_Control
RFXAP	22.9387	0.222338	0.139825	1.59012	0.111808	NA	Naive CD4+ T cell	Prodromal_Control
ALG5	64.3538	-0.00311226	0.075816	-0.0410502	0.967256	NA	Naive CD4+ T cell	Prodromal_Control
EXOSC8	129.266	-0.000531755	0.0744585	-0.00714163	0.994302	0.998025	Naive CD4+ T cell	Prodromal_Control
SUPT20H	135.119	0.0120765	0.066918	0.180468	0.856785	0.943787	Naive CD4+ T cell	Prodromal_Control
UFM1	162.854	-0.00818123	0.0568288	-0.143963	0.88553	0.957028	Naive CD4+ T cell	Prodromal_Control
PROSER1	28.5025	-0.0609703	0.124658	-0.489101	0.62477	NA	Naive CD4+ T cell	Prodromal_Control
NHLRC3	39.2534	0.131284	0.124096	1.05792	0.290091	NA	Naive CD4+ T cell	Prodromal_Control
COG6	46.0837	-0.300255	0.0931926	-3.22187	0.00127355	NA	Naive CD4+ T cell	Prodromal_Control
FOXO1	342.753	0.0998158	0.0580734	1.71879	0.0856531	0.332175	Naive CD4+ T cell	Prodromal_Control
MRPS31	107.7	-0.0816739	0.0993488	-0.822093	0.411024	0.689998	Naive CD4+ T cell	Prodromal_Control
SLC25A15	7.53503	0.0218073	0.212569	0.102589	0.918289	NA	Naive CD4+ T cell	Prodromal_Control
ELF1	569.456	0.0893931	0.0788465	1.13376	0.256895	0.550837	Naive CD4+ T cell	Prodromal_Control
WBP4	47.2206	0.244623	0.0955626	2.55982	0.0104726	NA	Naive CD4+ T cell	Prodromal_Control
KBTBD6	5.61399	-0.240727	0.3024	-0.796056	0.426	NA	Naive CD4+ T cell	Prodromal_Control
KBTBD7	11.268	0.102539	0.210631	0.486819	0.626387	NA	Naive CD4+ T cell	Prodromal_Control
MTRF1	32.6668	0.241387	0.118908	2.03004	0.0423525	NA	Naive CD4+ T cell	Prodromal_Control
NAA16	126.402	0.287192	0.0892003	3.21963	0.00128358	0.0525856	Naive CD4+ T cell	Prodromal_Control
RGCC	266.989	-0.229509	0.137902	-1.6643	0.0960532	0.347651	Naive CD4+ T cell	Prodromal_Control
VWA8	101.847	-0.0476364	0.075176	-0.633665	0.526299	0.763727	Naive CD4+ T cell	Prodromal_Control
DGKH	28.7217	-0.372958	0.153563	-2.42869	0.0151535	NA	Naive CD4+ T cell	Prodromal_Control
AKAP11	80.5876	-0.0140228	0.0798023	-0.175719	0.860515	0.945386	Naive CD4+ T cell	Prodromal_Control
EPSTI1	49.9075	-0.217287	0.20026	-1.08502	0.277911	NA	Naive CD4+ T cell	Prodromal_Control
DNAJC15	145.456	-0.0248632	0.105329	-0.236053	0.813392	0.921828	Naive CD4+ T cell	Prodromal_Control
CCDC122	10.2958	-0.209356	0.334877	-0.625175	0.531856	NA	Naive CD4+ T cell	Prodromal_Control
TSC22D1	28.7586	-0.158132	0.114811	-1.37733	0.168411	NA	Naive CD4+ T cell	Prodromal_Control
NUFIP1	28.8047	-0.0149135	0.114354	-0.130415	0.896238	NA	Naive CD4+ T cell	Prodromal_Control
GPALPP1	51.0625	0.188835	0.0899402	2.09956	0.0357673	NA	Naive CD4+ T cell	Prodromal_Control
GTF2F2	61.3823	0.0102347	0.0841955	0.121559	0.903249	NA	Naive CD4+ T cell	Prodromal_Control
TPT1	20051	0.0506073	0.0706538	0.716272	0.473824	0.735608	Naive CD4+ T cell	Prodromal_Control
SLC25A30	9.71269	-0.0443599	0.193366	-0.22941	0.818551	NA	Naive CD4+ T cell	Prodromal_Control
COG3	84.1161	0.185742	0.0959041	1.93675	0.052776	0.263491	Naive CD4+ T cell	Prodromal_Control
ZC3H13	133.815	-0.0720226	0.0677475	-1.0631	0.287735	0.581517	Naive CD4+ T cell	Prodromal_Control
LCP1	584.69	-0.233322	0.0728497	-3.20278	0.00136108	0.0534849	Naive CD4+ T cell	Prodromal_Control
LRCH1	39.6498	-0.138986	0.108053	-1.28628	0.198347	NA	Naive CD4+ T cell	Prodromal_Control
ESD	178.433	0.116348	0.0686924	1.69375	0.0903128	0.337952	Naive CD4+ T cell	Prodromal_Control
SUCLA2	92.0539	0.0469182	0.0738412	0.635394	0.525172	0.763727	Naive CD4+ T cell	Prodromal_Control
NUDT15	17.4692	0.060773	0.161563	0.376157	0.7068	NA	Naive CD4+ T cell	Prodromal_Control
MED4	143.023	0.0486452	0.0581851	0.836042	0.403131	0.6827	Naive CD4+ T cell	Prodromal_Control
ITM2B	2087.73	0.000215065	0.0501148	0.00429145	0.996576	0.998361	Naive CD4+ T cell	Prodromal_Control
RB1	164.837	0.122151	0.0749259	1.63028	0.103042	0.360739	Naive CD4+ T cell	Prodromal_Control
LPAR6	84.8593	-0.353811	0.152994	-2.31258	0.0207456	0.174566	Naive CD4+ T cell	Prodromal_Control
RCBTB2	67.9022	-0.0250646	0.0965087	-0.259714	0.795084	NA	Naive CD4+ T cell	Prodromal_Control
CYSLTR2	10.2091	-0.358762	0.199861	-1.79506	0.0726447	NA	Naive CD4+ T cell	Prodromal_Control
FNDC3A	140.773	-0.0804894	0.0675906	-1.19084	0.233718	0.529751	Naive CD4+ T cell	Prodromal_Control
CDADC1	24.9936	0.0369278	0.128116	0.288237	0.773165	NA	Naive CD4+ T cell	Prodromal_Control
CAB39L	10.4034	0.240269	0.184416	1.30286	0.192623	NA	Naive CD4+ T cell	Prodromal_Control
SETDB2	49.492	-0.14933	0.0912354	-1.63676	0.101681	NA	Naive CD4+ T cell	Prodromal_Control
PHF11	174.265	0.0603117	0.0596043	1.01187	0.311601	0.602383	Naive CD4+ T cell	Prodromal_Control
RCBTB1	22.8717	-0.0307057	0.125069	-0.245511	0.806061	NA	Naive CD4+ T cell	Prodromal_Control
EBPL	136.577	0.026179	0.108683	0.240874	0.809653	0.920307	Naive CD4+ T cell	Prodromal_Control
KPNA3	68.6806	0.0212884	0.071946	0.295894	0.767311	NA	Naive CD4+ T cell	Prodromal_Control
SPRYD7	14.2039	-0.0365615	0.159425	-0.229334	0.81861	NA	Naive CD4+ T cell	Prodromal_Control
TRIM13	47.9917	0.184176	0.129977	1.41699	0.156486	NA	Naive CD4+ T cell	Prodromal_Control
RNASEH2B	155.344	-0.165951	0.0622014	-2.66797	0.00763114	0.107254	Naive CD4+ T cell	Prodromal_Control
INTS6	98.6343	-0.117144	0.0825487	-1.41909	0.155874	0.442	Naive CD4+ T cell	Prodromal_Control
WDFY2	62.2586	0.022815	0.089191	0.255799	0.798106	NA	Naive CD4+ T cell	Prodromal_Control
DHRS12	35.8982	0.0422028	0.100108	0.421572	0.673337	NA	Naive CD4+ T cell	Prodromal_Control
TMEM272	15.14	0.146642	0.176717	0.829815	0.406643	NA	Naive CD4+ T cell	Prodromal_Control
ALG11	41.2795	-0.168189	0.0993014	-1.69372	0.0903179	NA	Naive CD4+ T cell	Prodromal_Control
NEK3	8.68906	-0.236498	0.204701	-1.15533	0.247954	NA	Naive CD4+ T cell	Prodromal_Control
VPS36	137.199	0.145113	0.0643545	2.25489	0.0241401	0.188567	Naive CD4+ T cell	Prodromal_Control
CKAP2	46.1933	0.140793	0.121504	1.15876	0.246554	NA	Naive CD4+ T cell	Prodromal_Control
SUGT1	111.969	-0.00293168	0.0728571	-0.0402388	0.967903	0.986501	Naive CD4+ T cell	Prodromal_Control
TDRD3	53.392	-0.0956299	0.105068	-0.910171	0.362732	NA	Naive CD4+ T cell	Prodromal_Control
MZT1	65.832	-0.0573726	0.0754561	-0.760344	0.447049	NA	Naive CD4+ T cell	Prodromal_Control
BORA	11.8183	-0.060183	0.183079	-0.328727	0.742362	NA	Naive CD4+ T cell	Prodromal_Control
DIS3	68.0836	0.0108174	0.113086	0.095656	0.923794	NA	Naive CD4+ T cell	Prodromal_Control
PIBF1	153.254	-0.0214458	0.0709456	-0.302285	0.762435	0.896531	Naive CD4+ T cell	Prodromal_Control
KLF5	9.76501	-0.113924	0.272695	-0.417769	0.676116	NA	Naive CD4+ T cell	Prodromal_Control
KLF12	319.577	0.0468361	0.0959719	0.488019	0.625537	0.819926	Naive CD4+ T cell	Prodromal_Control
TBC1D4	163.929	-0.10567	0.0831603	-1.27068	0.203842	0.502824	Naive CD4+ T cell	Prodromal_Control
COMMD6	1490.52	0.25888	0.108657	2.38254	0.0171937	0.163274	Naive CD4+ T cell	Prodromal_Control
UCHL3	59.5789	-0.0628969	0.0800169	-0.786046	0.431841	NA	Naive CD4+ T cell	Prodromal_Control
LMO7	61.4388	0.0134121	0.103203	0.129958	0.8966	NA	Naive CD4+ T cell	Prodromal_Control
KCTD12	5.84209	0.462167	0.313093	1.47613	0.139908	NA	Naive CD4+ T cell	Prodromal_Control
CLN5	78.5647	0.168233	0.078637	2.13936	0.0324061	0.213182	Naive CD4+ T cell	Prodromal_Control
FBXL3	91.1201	0.0428346	0.0881264	0.486058	0.626926	0.821188	Naive CD4+ T cell	Prodromal_Control
MYCBP2	410.244	-0.035882	0.0507047	-0.707667	0.479152	0.738597	Naive CD4+ T cell	Prodromal_Control
SLAIN1	63.8027	0.0152378	0.0792484	0.192279	0.847524	NA	Naive CD4+ T cell	Prodromal_Control
RBM26	175.816	0.0560815	0.0735764	0.762221	0.445928	0.718711	Naive CD4+ T cell	Prodromal_Control
NDFIP2	9.8915	-0.233901	0.242862	-0.963101	0.335497	NA	Naive CD4+ T cell	Prodromal_Control
TGDS	35.1456	-0.0290792	0.108597	-0.267772	0.788875	NA	Naive CD4+ T cell	Prodromal_Control
GPR180	16.9808	0.123729	0.160291	0.771899	0.440174	NA	Naive CD4+ T cell	Prodromal_Control
ABCC4	18.6128	-0.0652147	0.163818	-0.398093	0.690562	NA	Naive CD4+ T cell	Prodromal_Control
DNAJC3	83.8063	-0.101105	0.0707591	-1.42887	0.153042	0.43917	Naive CD4+ T cell	Prodromal_Control
MBNL2	86.5281	0.0397404	0.088917	0.446939	0.654919	0.840138	Naive CD4+ T cell	Prodromal_Control
RAP2A	17.5788	0.0592839	0.158196	0.37475	0.707846	NA	Naive CD4+ T cell	Prodromal_Control
IPO5	99.7629	-0.00638344	0.0703707	-0.0907116	0.927722	0.972681	Naive CD4+ T cell	Prodromal_Control
STK24	188.073	-0.185766	0.0669543	-2.77452	0.0055283	0.0994836	Naive CD4+ T cell	Prodromal_Control
DOCK9	139.251	-0.140594	0.0854354	-1.64562	0.099843	0.3552	Naive CD4+ T cell	Prodromal_Control
UBAC2	352.111	-0.0409644	0.0550691	-0.743873	0.456953	0.725773	Naive CD4+ T cell	Prodromal_Control
GPR18	38.0394	0.128975	0.146106	0.882748	0.377373	NA	Naive CD4+ T cell	Prodromal_Control
GPR183	335.192	-0.15127	0.122025	-1.23967	0.215098	0.514591	Naive CD4+ T cell	Prodromal_Control
TM9SF2	143.195	-0.0702022	0.0671425	-1.04557	0.295759	0.588615	Naive CD4+ T cell	Prodromal_Control
CLYBL	39.1255	-0.229163	0.114374	-2.00363	0.0451099	NA	Naive CD4+ T cell	Prodromal_Control
PCCA	30.0637	0.109073	0.115955	0.940644	0.346887	NA	Naive CD4+ T cell	Prodromal_Control
GGACT	13.0508	0.158461	0.169004	0.937618	0.348441	NA	Naive CD4+ T cell	Prodromal_Control
TMTC4	14.1283	0.517454	0.174834	2.9597	0.00307943	NA	Naive CD4+ T cell	Prodromal_Control
TPP2	209.908	0.114685	0.0949758	1.20751	0.227234	0.523999	Naive CD4+ T cell	Prodromal_Control
TEX30	21.3721	-0.163118	0.164768	-0.989985	0.322181	NA	Naive CD4+ T cell	Prodromal_Control
BIVM	4.50315	-0.075353	0.321013	-0.234735	0.814415	NA	Naive CD4+ T cell	Prodromal_Control
ERCC5	189.361	0.0574955	0.068109	0.844169	0.398575	0.680229	Naive CD4+ T cell	Prodromal_Control
ARGLU1	625.692	0.049727	0.0527998	0.941803	0.346294	0.636968	Naive CD4+ T cell	Prodromal_Control
LIG4	15.7612	-0.133891	0.164607	-0.813394	0.415992	NA	Naive CD4+ T cell	Prodromal_Control
ABHD13	54.6765	0.0671208	0.111222	0.603488	0.546184	NA	Naive CD4+ T cell	Prodromal_Control
TNFSF13B	13.5772	-0.00831401	0.237791	-0.0349635	0.972109	NA	Naive CD4+ T cell	Prodromal_Control
MYO16	3.87136	-0.0508149	0.585226	-0.0868295	0.930807	NA	Naive CD4+ T cell	Prodromal_Control
IRS2	53.8641	0.208335	0.179079	1.16337	0.24468	NA	Naive CD4+ T cell	Prodromal_Control
RAB20	5.28256	-0.614682	0.28729	-2.13959	0.0323883	NA	Naive CD4+ T cell	Prodromal_Control
NAXD	28.1235	0.11476	0.127751	0.898312	0.369019	NA	Naive CD4+ T cell	Prodromal_Control
CARS2	87.6005	0.143998	0.0785139	1.83404	0.0666479	0.29166	Naive CD4+ T cell	Prodromal_Control
ING1	44.4699	-0.1474	0.102751	-1.43453	0.151421	NA	Naive CD4+ T cell	Prodromal_Control
ANKRD10	122.289	-0.0710926	0.0657751	-1.08084	0.279767	0.574595	Naive CD4+ T cell	Prodromal_Control
ARHGEF7	85.7299	0.0278696	0.115706	0.240865	0.809659	0.920307	Naive CD4+ T cell	Prodromal_Control
TUBGCP3	50.057	0.0540357	0.0978815	0.552052	0.580913	NA	Naive CD4+ T cell	Prodromal_Control
ATP11A	29.7692	0.0127405	0.139163	0.0915511	0.927055	NA	Naive CD4+ T cell	Prodromal_Control
MCF2L	12.6974	-0.112503	0.159349	-0.706016	0.480178	NA	Naive CD4+ T cell	Prodromal_Control
PCID2	71.4437	-0.0376122	0.0860295	-0.437202	0.661965	NA	Naive CD4+ T cell	Prodromal_Control
CUL4A	121.64	-0.0973344	0.0613291	-1.58708	0.112494	0.377364	Naive CD4+ T cell	Prodromal_Control
LAMP1	228.79	0.0322383	0.0604468	0.533333	0.593803	0.804223	Naive CD4+ T cell	Prodromal_Control
GRTP1	2.97703	-0.525027	0.393127	-1.33551	0.181708	NA	Naive CD4+ T cell	Prodromal_Control
DCUN1D2	12.6532	0.0838426	0.172581	0.485817	0.627097	NA	Naive CD4+ T cell	Prodromal_Control
TMCO3	23.5159	0.104598	0.122711	0.852387	0.394	NA	Naive CD4+ T cell	Prodromal_Control
TFDP1	75.445	-0.113345	0.0819362	-1.38333	0.166563	0.452033	Naive CD4+ T cell	Prodromal_Control
GAS6	3.7228	-0.013228	0.326691	-0.0404909	0.967702	NA	Naive CD4+ T cell	Prodromal_Control
RASA3	583.101	-0.0152408	0.079464	-0.191794	0.847903	0.940189	Naive CD4+ T cell	Prodromal_Control
CDC16	55.386	-0.0812794	0.122417	-0.663958	0.506717	NA	Naive CD4+ T cell	Prodromal_Control
UPF3A	165.483	-0.136613	0.110767	-1.23334	0.21745	0.516594	Naive CD4+ T cell	Prodromal_Control
CHAMP1	41.412	-0.0464389	0.107561	-0.431745	0.665927	NA	Naive CD4+ T cell	Prodromal_Control
TTC5	34.1852	0.0535126	0.12328	0.434072	0.664236	NA	Naive CD4+ T cell	Prodromal_Control
CCNB1IP1	60.5728	0.0435702	0.0980035	0.444579	0.656624	NA	Naive CD4+ T cell	Prodromal_Control
PARP2	21.2442	-0.115301	0.132346	-0.871208	0.38364	NA	Naive CD4+ T cell	Prodromal_Control
TEP1	16.5249	-0.0924055	0.146662	-0.630056	0.528658	NA	Naive CD4+ T cell	Prodromal_Control
OSGEP	89.8841	-0.101097	0.0812313	-1.24455	0.213296	0.513377	Naive CD4+ T cell	Prodromal_Control
APEX1	307.192	-0.0169615	0.0553336	-0.306532	0.7592	0.89546	Naive CD4+ T cell	Prodromal_Control
PIP4P1	95.5578	0.0208651	0.0979857	0.212941	0.831373	0.931078	Naive CD4+ T cell	Prodromal_Control
PNP	55.9692	-0.550464	0.148641	-3.7033	0.000212811	NA	Naive CD4+ T cell	Prodromal_Control
METTL17	107.214	0.206339	0.0726031	2.84201	0.00448302	0.0921058	Naive CD4+ T cell	Prodromal_Control
NDRG2	20.1795	0.0619308	0.137777	0.4495	0.653071	NA	Naive CD4+ T cell	Prodromal_Control
ARHGEF40	4.89937	-0.535009	0.323845	-1.65205	0.098524	NA	Naive CD4+ T cell	Prodromal_Control
ZNF219	9.68844	-0.222143	0.19296	-1.15124	0.249635	NA	Naive CD4+ T cell	Prodromal_Control
HNRNPC	666.443	0.0703734	0.0438995	1.60306	0.108922	0.370218	Naive CD4+ T cell	Prodromal_Control
SUPT16H	157.261	-0.0416078	0.0585302	-0.710877	0.47716	0.738563	Naive CD4+ T cell	Prodromal_Control
CHD8	115.045	-0.0154266	0.0782956	-0.19703	0.843804	0.937578	Naive CD4+ T cell	Prodromal_Control
RAB2B	26.8383	-0.122129	0.116064	-1.05226	0.292682	NA	Naive CD4+ T cell	Prodromal_Control
TOX4	137.262	0.0884248	0.0600897	1.47155	0.141143	0.422128	Naive CD4+ T cell	Prodromal_Control
METTL3	53.9393	0.205613	0.0898784	2.28768	0.0221564	NA	Naive CD4+ T cell	Prodromal_Control
SALL2	7.53904	-0.0956245	0.217511	-0.439632	0.660204	NA	Naive CD4+ T cell	Prodromal_Control
DAD1	442.241	-0.107015	0.100862	-1.061	0.288689	0.582258	Naive CD4+ T cell	Prodromal_Control
ABHD4	10.8159	-0.337837	0.176845	-1.91035	0.0560877	NA	Naive CD4+ T cell	Prodromal_Control
OXA1L	335.604	0.0203278	0.0559443	0.363358	0.716337	0.873001	Naive CD4+ T cell	Prodromal_Control
MRPL52	138.953	0.142012	0.113807	1.24783	0.212094	0.512084	Naive CD4+ T cell	Prodromal_Control
LRP10	197.074	-0.0109026	0.0674001	-0.161759	0.871496	0.952936	Naive CD4+ T cell	Prodromal_Control
REM2	10.4729	0.122715	0.18119	0.677274	0.498232	NA	Naive CD4+ T cell	Prodromal_Control
RBM23	122.509	-0.12234	0.0594428	-2.05812	0.0395787	0.235505	Naive CD4+ T cell	Prodromal_Control
PRMT5	29.0028	0.0769458	0.115789	0.664536	0.506347	NA	Naive CD4+ T cell	Prodromal_Control
HAUS4	78.4147	0.00229872	0.0794484	0.0289335	0.976918	0.991907	Naive CD4+ T cell	Prodromal_Control
PSMB5	67.6809	-0.0897926	0.0908453	-0.988412	0.322951	NA	Naive CD4+ T cell	Prodromal_Control
ACIN1	200.982	-0.0310744	0.0543863	-0.571364	0.567753	0.789741	Naive CD4+ T cell	Prodromal_Control
SLC7A8	4.50887	0.74431	0.617001	1.20633	0.227688	NA	Naive CD4+ T cell	Prodromal_Control
HOMEZ	24.3439	-0.0825259	0.133204	-0.619544	0.535558	NA	Naive CD4+ T cell	Prodromal_Control
PPP1R3E	63.7384	0.172725	0.0944967	1.82784	0.0675734	NA	Naive CD4+ T cell	Prodromal_Control
PABPN1	420.454	0.206691	0.059731	3.46037	0.000539434	0.0388839	Naive CD4+ T cell	Prodromal_Control
SLC22A17	44.9307	0.230458	0.098141	2.34823	0.0188627	NA	Naive CD4+ T cell	Prodromal_Control
NGDN	136.613	0.204118	0.0775269	2.63287	0.0084667	0.114769	Naive CD4+ T cell	Prodromal_Control
THTPA	17.2171	-0.00867454	0.138939	-0.0624342	0.950217	NA	Naive CD4+ T cell	Prodromal_Control
AP1G2	160.942	0.00564709	0.0815149	0.0692768	0.944769	0.978798	Naive CD4+ T cell	Prodromal_Control
DHRS4	81.1149	0.0100803	0.0888921	0.113399	0.909714	0.966164	Naive CD4+ T cell	Prodromal_Control
DHRS4L2	46.0104	-0.154169	0.255309	-0.603853	0.545941	NA	Naive CD4+ T cell	Prodromal_Control
NRL	12.3646	0.295149	0.174461	1.69178	0.0906886	NA	Naive CD4+ T cell	Prodromal_Control
PCK2	19.6727	0.121276	0.148039	0.81922	0.412661	NA	Naive CD4+ T cell	Prodromal_Control
DCAF11	103.46	-0.0928056	0.0640055	-1.44996	0.147069	0.431679	Naive CD4+ T cell	Prodromal_Control
PSME1	952.31	-0.0564318	0.0757046	-0.745421	0.456017	0.725091	Naive CD4+ T cell	Prodromal_Control
EMC9	20.4338	0.262979	0.153887	1.70892	0.0874666	NA	Naive CD4+ T cell	Prodromal_Control
PSME2	431.538	-0.0780152	0.0989177	-0.788688	0.430294	0.707844	Naive CD4+ T cell	Prodromal_Control
RNF31	37.9428	0.0988406	0.107967	0.915466	0.359947	NA	Naive CD4+ T cell	Prodromal_Control
IRF9	203.854	0.0507677	0.0937766	0.541369	0.588254	0.800482	Naive CD4+ T cell	Prodromal_Control
REC8	14.9841	0.265599	0.172368	1.54088	0.123345	NA	Naive CD4+ T cell	Prodromal_Control
IPO4	25.9097	-0.195404	0.121513	-1.6081	0.107814	NA	Naive CD4+ T cell	Prodromal_Control
TM9SF1	26.2218	-0.283648	0.14964	-1.89554	0.0580211	NA	Naive CD4+ T cell	Prodromal_Control
CHMP4A	198.384	0.116558	0.0575239	2.02624	0.0427398	0.24063	Naive CD4+ T cell	Prodromal_Control
MDP1	46.3762	0.00740701	0.107212	0.0690871	0.94492	NA	Naive CD4+ T cell	Prodromal_Control
NEDD8	348.38	0.103399	0.0860365	1.20181	0.229438	0.524995	Naive CD4+ T cell	Prodromal_Control
GMPR2	83.7271	0.00162359	0.0810032	0.0200435	0.984009	0.994598	Naive CD4+ T cell	Prodromal_Control
TINF2	77.8958	-0.297234	0.119053	-2.49665	0.0125371	0.141171	Naive CD4+ T cell	Prodromal_Control
RABGGTA	50.7997	-0.0387675	0.0970174	-0.399593	0.689456	NA	Naive CD4+ T cell	Prodromal_Control
DHRS1	42.5543	-0.105438	0.107966	-0.976584	0.328775	NA	Naive CD4+ T cell	Prodromal_Control
NOP9	13.533	-0.064981	0.179213	-0.36259	0.716911	NA	Naive CD4+ T cell	Prodromal_Control
CIDEB	21.5667	-0.0744604	0.141482	-0.526289	0.598687	NA	Naive CD4+ T cell	Prodromal_Control
LTB4R2	20.0818	-0.0737611	0.180825	-0.407914	0.683337	NA	Naive CD4+ T cell	Prodromal_Control
RIPK3	18.4751	-0.190991	0.155106	-1.23136	0.218189	NA	Naive CD4+ T cell	Prodromal_Control
KHNYN	47.0298	0.044783	0.124748	0.358987	0.719605	NA	Naive CD4+ T cell	Prodromal_Control
SDR39U1	179.791	0.159533	0.0784014	2.03482	0.0418687	0.238869	Naive CD4+ T cell	Prodromal_Control
G2E3	83.3592	0.158715	0.0900869	1.7618	0.0781025	0.317309	Naive CD4+ T cell	Prodromal_Control
SCFD1	103.853	-0.0513659	0.0786818	-0.65283	0.513866	0.756748	Naive CD4+ T cell	Prodromal_Control
STRN3	61.6925	0.00807086	0.0951029	0.0848645	0.932369	NA	Naive CD4+ T cell	Prodromal_Control
AP4S1	25.8876	-0.0193903	0.131904	-0.147003	0.88313	NA	Naive CD4+ T cell	Prodromal_Control
HECTD1	147.646	0.0350727	0.0607578	0.577254	0.563768	0.787092	Naive CD4+ T cell	Prodromal_Control
HEATR5A	14.7024	-0.0298841	0.174563	-0.171194	0.864071	NA	Naive CD4+ T cell	Prodromal_Control
DTD2	32.8652	0.00850233	0.106511	0.0798256	0.936376	NA	Naive CD4+ T cell	Prodromal_Control
NUBPL	54.9762	-0.0555371	0.0944859	-0.587782	0.556679	NA	Naive CD4+ T cell	Prodromal_Control
ARHGAP5	104.716	-0.0699467	0.107508	-0.650615	0.515295	0.757486	Naive CD4+ T cell	Prodromal_Control
AKAP6	8.6532	-0.0611508	0.232443	-0.263079	0.79249	NA	Naive CD4+ T cell	Prodromal_Control
EGLN3	23.399	-0.303983	0.340833	-0.891883	0.372455	NA	Naive CD4+ T cell	Prodromal_Control
SPTSSA	12.347	-0.0771024	0.187667	-0.410846	0.681186	NA	Naive CD4+ T cell	Prodromal_Control
EAPP	249.467	0.241126	0.0897956	2.68528	0.00724689	0.104538	Naive CD4+ T cell	Prodromal_Control
SNX6	257.584	0.139006	0.0554566	2.50658	0.0121906	0.13918	Naive CD4+ T cell	Prodromal_Control
CFL2	35.406	0.325333	0.18592	1.74985	0.0801435	NA	Naive CD4+ T cell	Prodromal_Control
BAZ1A	215.974	0.141392	0.0770101	1.83602	0.0663553	0.291041	Naive CD4+ T cell	Prodromal_Control
SRP54	90.9694	-0.0487404	0.091419	-0.533155	0.593927	0.804223	Naive CD4+ T cell	Prodromal_Control
FAM177A1	133.306	0.1818	0.121984	1.49036	0.136129	0.416058	Naive CD4+ T cell	Prodromal_Control
PPP2R3C	66.3457	-0.0599251	0.0827893	-0.723827	0.469172	NA	Naive CD4+ T cell	Prodromal_Control
PSMA6	194.171	0.000912333	0.0506108	0.0180265	0.985618	0.995856	Naive CD4+ T cell	Prodromal_Control
NFKBIA	676.607	0.656589	0.19233	3.41386	0.000640492	0.0411089	Naive CD4+ T cell	Prodromal_Control
RALGAPA1	151.448	-0.0375862	0.0664662	-0.565494	0.571738	0.791707	Naive CD4+ T cell	Prodromal_Control
BRMS1L	11.9675	-0.166814	0.193929	-0.860181	0.389689	NA	Naive CD4+ T cell	Prodromal_Control
MBIP	50.1391	0.151431	0.115126	1.31535	0.188393	NA	Naive CD4+ T cell	Prodromal_Control
SEC23A	68.9624	0.0676055	0.101181	0.668164	0.504029	NA	Naive CD4+ T cell	Prodromal_Control
GEMIN2	16.3425	-0.0420929	0.164424	-0.256003	0.797949	NA	Naive CD4+ T cell	Prodromal_Control
TRAPPC6B	42.597	0.133366	0.101598	1.31268	0.18929	NA	Naive CD4+ T cell	Prodromal_Control
PNN	392.935	0.194054	0.0754067	2.57343	0.0100695	0.125948	Naive CD4+ T cell	Prodromal_Control
MIA2	89.4903	-0.0727613	0.077372	-0.940409	0.347008	0.637561	Naive CD4+ T cell	Prodromal_Control
FBXO33	180.144	0.222269	0.114272	1.94509	0.0517645	0.262296	Naive CD4+ T cell	Prodromal_Control
KLHL28	98.2444	0.0892909	0.0678157	1.31667	0.187949	0.480925	Naive CD4+ T cell	Prodromal_Control
TOGARAM1	51.9643	0.223435	0.105009	2.12777	0.0333563	NA	Naive CD4+ T cell	Prodromal_Control
PRPF39	77.7179	0.078584	0.0947649	0.829253	0.406961	0.686168	Naive CD4+ T cell	Prodromal_Control
FKBP3	112.99	0.205008	0.0686219	2.9875	0.00281271	0.0736853	Naive CD4+ T cell	Prodromal_Control
FANCM	19.1223	-0.0088611	0.146722	-0.060394	0.951842	NA	Naive CD4+ T cell	Prodromal_Control
MIS18BP1	70.9086	-0.0535456	0.0997844	-0.536613	0.591535	NA	Naive CD4+ T cell	Prodromal_Control
LRR1	19.8112	0.0576824	0.148674	0.387978	0.698033	NA	Naive CD4+ T cell	Prodromal_Control
MGAT2	30.6495	-0.0758048	0.123932	-0.611665	0.540759	NA	Naive CD4+ T cell	Prodromal_Control
DNAAF2	58.1281	-0.228115	0.121782	-1.87315	0.0610479	NA	Naive CD4+ T cell	Prodromal_Control
KLHDC1	30.0678	0.232448	0.116392	1.99711	0.0458131	NA	Naive CD4+ T cell	Prodromal_Control
KLHDC2	170.976	0.202782	0.0971543	2.08722	0.0368687	0.227534	Naive CD4+ T cell	Prodromal_Control
NEMF	205.216	0.121619	0.0605409	2.00887	0.0445508	0.245093	Naive CD4+ T cell	Prodromal_Control
ARF6	334.826	0.00584755	0.0701015	0.0834156	0.933521	0.974583	Naive CD4+ T cell	Prodromal_Control
VCPKMT	53.5271	0.180539	0.112396	1.60627	0.108215	NA	Naive CD4+ T cell	Prodromal_Control
SOS2	120.273	0.210146	0.110719	1.89801	0.0576948	0.271905	Naive CD4+ T cell	Prodromal_Control
L2HGDH	12.9832	0.317615	0.17669	1.79758	0.0722434	NA	Naive CD4+ T cell	Prodromal_Control
DMAC2L	58.9247	0.151219	0.08218	1.8401	0.0657536	NA	Naive CD4+ T cell	Prodromal_Control
CDKL1	12.0718	0.114466	0.191829	0.596708	0.550702	NA	Naive CD4+ T cell	Prodromal_Control
MAP4K5	98.9358	0.0682252	0.0868994	0.785105	0.432392	0.708668	Naive CD4+ T cell	Prodromal_Control
ATL1	6.94218	0.258663	0.254506	1.01633	0.309471	NA	Naive CD4+ T cell	Prodromal_Control
SAV1	20.2084	-0.194718	0.148431	-1.31184	0.189573	NA	Naive CD4+ T cell	Prodromal_Control
NIN	208.334	-0.00580274	0.0653179	-0.0888384	0.92921	0.972917	Naive CD4+ T cell	Prodromal_Control
TMX1	83.5093	-0.107178	0.096872	-1.10638	0.268561	0.562998	Naive CD4+ T cell	Prodromal_Control
GNG2	219.843	-0.143802	0.0811699	-1.77162	0.0764578	0.312589	Naive CD4+ T cell	Prodromal_Control
RTRAF	357.395	0.0240856	0.051458	0.468062	0.63974	0.831002	Naive CD4+ T cell	Prodromal_Control
PTGER2	83.6801	-0.676935	0.249353	-2.71477	0.00663218	0.103648	Naive CD4+ T cell	Prodromal_Control
TXNDC16	27.5942	-0.0204942	0.137186	-0.14939	0.881246	NA	Naive CD4+ T cell	Prodromal_Control
GPR137C	2.96284	-0.0559306	0.392577	-0.14247	0.886709	NA	Naive CD4+ T cell	Prodromal_Control
ERO1A	111.473	0.0831026	0.0743235	1.11812	0.263516	0.557758	Naive CD4+ T cell	Prodromal_Control
PSMC6	97.4574	0.00812099	0.0710372	0.11432	0.908984	0.965654	Naive CD4+ T cell	Prodromal_Control
STYX	94.6516	-0.0824613	0.0763158	-1.08053	0.279907	0.574595	Naive CD4+ T cell	Prodromal_Control
GNPNAT1	25.0281	-0.114493	0.152233	-0.752092	0.451996	NA	Naive CD4+ T cell	Prodromal_Control
DDHD1	102.892	0.0749458	0.101591	0.737722	0.460684	0.727864	Naive CD4+ T cell	Prodromal_Control
CNIH1	168.748	-0.0207355	0.0668156	-0.31034	0.756303	0.894298	Naive CD4+ T cell	Prodromal_Control
GMFB	53.6871	0.247515	0.122315	2.02358	0.0430131	NA	Naive CD4+ T cell	Prodromal_Control
CGRRF1	63.5231	0.211173	0.0956738	2.20722	0.0272987	NA	Naive CD4+ T cell	Prodromal_Control
GCH1	49.039	-0.0384184	0.0914878	-0.41993	0.674537	NA	Naive CD4+ T cell	Prodromal_Control
WDHD1	8.10595	0.0531858	0.208927	0.254567	0.799058	NA	Naive CD4+ T cell	Prodromal_Control
SOCS4	25.5968	-0.100138	0.120784	-0.829063	0.407069	NA	Naive CD4+ T cell	Prodromal_Control
MAPK1IP1L	239.901	0.111392	0.113467	0.98171	0.326243	0.615705	Naive CD4+ T cell	Prodromal_Control
LGALS3	3.5678	0.156555	0.521299	0.300316	0.763936	NA	Naive CD4+ T cell	Prodromal_Control
FBXO34	92.2542	0.0878702	0.0882973	0.995163	0.319657	0.610584	Naive CD4+ T cell	Prodromal_Control
ATG14	81.0945	0.192422	0.115849	1.66097	0.0967203	0.349409	Naive CD4+ T cell	Prodromal_Control
KTN1	265.792	0.143941	0.0677178	2.1256	0.0335364	0.216624	Naive CD4+ T cell	Prodromal_Control
PELI2	36.3908	-0.0260417	0.151681	-0.171687	0.863684	NA	Naive CD4+ T cell	Prodromal_Control
TMEM260	43.817	-0.182506	0.101279	-1.80202	0.071543	NA	Naive CD4+ T cell	Prodromal_Control
EXOC5	54.3854	-0.054653	0.0873125	-0.625947	0.53135	NA	Naive CD4+ T cell	Prodromal_Control
AP5M1	71.9546	0.0494413	0.0775485	0.637554	0.523764	NA	Naive CD4+ T cell	Prodromal_Control
NAA30	34.774	0.276095	0.129494	2.1321	0.0329984	NA	Naive CD4+ T cell	Prodromal_Control
ARMH4	27.6034	-0.0130132	0.122287	-0.106416	0.915253	NA	Naive CD4+ T cell	Prodromal_Control
ACTR10	93.9346	-0.00865633	0.0705784	-0.122648	0.902386	0.963237	Naive CD4+ T cell	Prodromal_Control
PSMA3	127.266	0.0714074	0.0806576	0.885315	0.375987	0.660591	Naive CD4+ T cell	Prodromal_Control
ARID4A	162.241	0.221182	0.0959595	2.30495	0.0211696	0.176842	Naive CD4+ T cell	Prodromal_Control
TIMM9	87.3649	0.231872	0.0691481	3.35327	0.000798626	0.0469036	Naive CD4+ T cell	Prodromal_Control
KIAA0586	85.7941	-0.0737761	0.0815022	-0.905204	0.365357	0.652896	Naive CD4+ T cell	Prodromal_Control
DACT1	27.5886	-0.530812	0.338131	-1.56984	0.116452	NA	Naive CD4+ T cell	Prodromal_Control
DAAM1	36.6839	-0.133835	0.112942	-1.18499	0.236022	NA	Naive CD4+ T cell	Prodromal_Control
L3HYPDH	25.8883	0.0310731	0.151184	0.205532	0.837157	NA	Naive CD4+ T cell	Prodromal_Control
JKAMP	50.013	-0.113341	0.11202	-1.01179	0.311639	NA	Naive CD4+ T cell	Prodromal_Control
PCNX4	69.8777	-0.0705612	0.0854592	-0.825671	0.408991	NA	Naive CD4+ T cell	Prodromal_Control
DHRS7	195.258	-0.266343	0.0679661	-3.91877	8.90031e-05	0.0190417	Naive CD4+ T cell	Prodromal_Control
PPM1A	60.1919	0.201999	0.0994423	2.03132	0.0422223	NA	Naive CD4+ T cell	Prodromal_Control
MNAT1	81.8805	0.0398862	0.0746214	0.534515	0.592985	0.803514	Naive CD4+ T cell	Prodromal_Control
TRMT5	11.971	-0.395758	0.179782	-2.20132	0.0277134	NA	Naive CD4+ T cell	Prodromal_Control
SLC38A6	40.5014	-0.190498	0.117314	-1.62384	0.104411	NA	Naive CD4+ T cell	Prodromal_Control
PRKCH	568.355	0.0108113	0.064835	0.166751	0.867566	0.949687	Naive CD4+ T cell	Prodromal_Control
TMEM30B	18.1493	0.1178	0.145022	0.812293	0.416623	NA	Naive CD4+ T cell	Prodromal_Control
HIF1A	189.166	0.15268	0.0979916	1.55809	0.119211	0.387986	Naive CD4+ T cell	Prodromal_Control
SNAPC1	28.6077	-0.108463	0.142468	-0.761319	0.446467	NA	Naive CD4+ T cell	Prodromal_Control
PPP2R5E	118.651	0.00840889	0.0654237	0.12853	0.89773	0.9624	Naive CD4+ T cell	Prodromal_Control
WDR89	62.5678	-0.0139404	0.0843732	-0.165224	0.868768	NA	Naive CD4+ T cell	Prodromal_Control
SGPP1	43.756	0.234586	0.109973	2.13312	0.0329149	NA	Naive CD4+ T cell	Prodromal_Control
SYNE2	395.918	-0.180892	0.0886421	-2.0407	0.0412808	0.237627	Naive CD4+ T cell	Prodromal_Control
ESR2	20.8418	-0.0559147	0.173563	-0.322157	0.747334	NA	Naive CD4+ T cell	Prodromal_Control
MTHFD1	31.0054	-0.0550959	0.117699	-0.468108	0.639708	NA	Naive CD4+ T cell	Prodromal_Control
ZBTB25	164.256	0.0116689	0.0632375	0.184525	0.853601	0.941755	Naive CD4+ T cell	Prodromal_Control
ZBTB1	127.731	-0.104213	0.107748	-0.967193	0.333447	0.623327	Naive CD4+ T cell	Prodromal_Control
CHURC1	392.244	0.0388945	0.0572044	0.679921	0.496555	0.74684	Naive CD4+ T cell	Prodromal_Control
RAB15	10.3541	-0.127932	0.230434	-0.555177	0.578774	NA	Naive CD4+ T cell	Prodromal_Control
FNTB	18.5588	0.266958	0.177593	1.5032	0.132787	NA	Naive CD4+ T cell	Prodromal_Control
MAX	351.412	-0.00624612	0.0569391	-0.109698	0.912649	0.967679	Naive CD4+ T cell	Prodromal_Control
FUT8	112.096	-0.0557359	0.099619	-0.559491	0.575827	0.794106	Naive CD4+ T cell	Prodromal_Control
GPHN	132.944	-0.112748	0.0899669	-1.25322	0.210125	0.509118	Naive CD4+ T cell	Prodromal_Control
MPP5	34.0446	-0.087293	0.115787	-0.753911	0.450903	NA	Naive CD4+ T cell	Prodromal_Control
ATP6V1D	39.1039	-0.0904211	0.127168	-0.711038	0.477061	NA	Naive CD4+ T cell	Prodromal_Control
EIF2S1	81.3672	-0.193612	0.083791	-2.31066	0.0208518	0.174566	Naive CD4+ T cell	Prodromal_Control
TMEM229B	12.0374	-0.0156382	0.192345	-0.0813027	0.935201	NA	Naive CD4+ T cell	Prodromal_Control
PIGH	48.5033	0.152061	0.102968	1.47677	0.139736	NA	Naive CD4+ T cell	Prodromal_Control
ARG2	3.74986	-0.18376	0.352801	-0.520859	0.602465	NA	Naive CD4+ T cell	Prodromal_Control
VTI1B	90.5898	-0.0463347	0.0797448	-0.581037	0.561215	0.785334	Naive CD4+ T cell	Prodromal_Control
RDH11	58.1914	-0.118975	0.0812145	-1.46495	0.142935	NA	Naive CD4+ T cell	Prodromal_Control
ZFYVE26	30.369	-0.147483	0.109148	-1.35122	0.176624	NA	Naive CD4+ T cell	Prodromal_Control
RAD51B	123.42	-0.0369794	0.0796956	-0.464008	0.642642	0.83256	Naive CD4+ T cell	Prodromal_Control
ZFP36L1	526.467	0.302568	0.11386	2.65737	0.00787518	0.109485	Naive CD4+ T cell	Prodromal_Control
ACTN1	248.388	-0.0521873	0.0914811	-0.570471	0.568359	0.789741	Naive CD4+ T cell	Prodromal_Control
DCAF5	155.347	0.101286	0.0687508	1.47324	0.140687	0.422128	Naive CD4+ T cell	Prodromal_Control
EXD2	13.7284	-0.128441	0.182432	-0.704049	0.481402	NA	Naive CD4+ T cell	Prodromal_Control
ERH	286.739	0.11519	0.0530672	2.17064	0.0299582	0.205786	Naive CD4+ T cell	Prodromal_Control
SLC39A9	38.1398	0.185187	0.102877	1.80008	0.0718474	NA	Naive CD4+ T cell	Prodromal_Control
SUSD6	46.3845	-0.00723516	0.125872	-0.0574804	0.954162	NA	Naive CD4+ T cell	Prodromal_Control
SRSF5	1424.17	-0.104966	0.0889889	-1.17954	0.238182	0.532529	Naive CD4+ T cell	Prodromal_Control
SLC10A1	5.76044	-0.388151	0.281708	-1.37785	0.16825	NA	Naive CD4+ T cell	Prodromal_Control
COX16	136.463	0.0705023	0.0696132	1.01277	0.31117	0.602383	Naive CD4+ T cell	Prodromal_Control
SYNJ2BP	70.9413	0.170139	0.0849083	2.0038	0.0450913	NA	Naive CD4+ T cell	Prodromal_Control
MED6	77.6687	0.186755	0.0815832	2.28914	0.0220713	0.181729	Naive CD4+ T cell	Prodromal_Control
TTC9	70.4718	-0.1269	0.0885669	-1.43282	0.15191	NA	Naive CD4+ T cell	Prodromal_Control
MAP3K9	7.80803	0.270363	0.242049	1.11698	0.264003	NA	Naive CD4+ T cell	Prodromal_Control
PCNX1	272.947	0.076577	0.0779089	0.982905	0.325654	0.615577	Naive CD4+ T cell	Prodromal_Control
SIPA1L1	128.041	-0.234951	0.101033	-2.32549	0.0200456	0.174401	Naive CD4+ T cell	Prodromal_Control
DCAF4	21.373	-0.0123702	0.144975	-0.0853264	0.932002	NA	Naive CD4+ T cell	Prodromal_Control
ZFYVE1	14.7301	-0.252126	0.152754	-1.65053	0.0988338	NA	Naive CD4+ T cell	Prodromal_Control
RBM25	379.48	0.0383261	0.055516	0.690362	0.489967	0.745501	Naive CD4+ T cell	Prodromal_Control
PSEN1	55.759	-0.145647	0.0872289	-1.66971	0.0949766	NA	Naive CD4+ T cell	Prodromal_Control
NUMB	78.7187	-0.167809	0.0705351	-2.37908	0.017356	0.163418	Naive CD4+ T cell	Prodromal_Control
RIOX1	53.0124	0.163475	0.0997505	1.63884	0.101246	NA	Naive CD4+ T cell	Prodromal_Control
ACOT2	30.4933	0.0239997	0.125716	0.190904	0.8486	NA	Naive CD4+ T cell	Prodromal_Control
ACOT4	6.9097	-0.192349	0.264019	-0.728544	0.466281	NA	Naive CD4+ T cell	Prodromal_Control
DNAL1	6.96509	-0.0198019	0.221668	-0.0893316	0.928818	NA	Naive CD4+ T cell	Prodromal_Control
PNMA1	49.488	-0.13404	0.0951263	-1.40907	0.158814	NA	Naive CD4+ T cell	Prodromal_Control
ELMSAN1	69.4037	0.103119	0.111847	0.921961	0.356549	NA	Naive CD4+ T cell	Prodromal_Control
PTGR2	14.1722	0.285831	0.170288	1.67851	0.0932473	NA	Naive CD4+ T cell	Prodromal_Control
ZNF410	53.2753	0.0286208	0.0826659	0.346222	0.729176	NA	Naive CD4+ T cell	Prodromal_Control
FAM161B	8.37385	0.0070191	0.216949	0.0323537	0.97419	NA	Naive CD4+ T cell	Prodromal_Control
COQ6	38.2901	0.0227376	0.0994949	0.22853	0.819234	NA	Naive CD4+ T cell	Prodromal_Control
ENTPD5	11.9947	0.0394567	0.172624	0.22857	0.819203	NA	Naive CD4+ T cell	Prodromal_Control
BBOF1	8.49121	0.252706	0.214202	1.17975	0.238099	NA	Naive CD4+ T cell	Prodromal_Control
ALDH6A1	36.3285	0.0506905	0.113665	0.445963	0.655624	NA	Naive CD4+ T cell	Prodromal_Control
LIN52	34.1857	0.0331619	0.124558	0.266237	0.790056	NA	Naive CD4+ T cell	Prodromal_Control
ABCD4	44.4987	-0.0263433	0.100886	-0.261119	0.794001	NA	Naive CD4+ T cell	Prodromal_Control
NPC2	190.523	0.0663363	0.0937029	0.707943	0.478981	0.738597	Naive CD4+ T cell	Prodromal_Control
ISCA2	92.4023	0.140412	0.120062	1.16949	0.242205	0.536053	Naive CD4+ T cell	Prodromal_Control
AREL1	26.6635	0.0971526	0.120092	0.808984	0.418524	NA	Naive CD4+ T cell	Prodromal_Control
FCF1	56.7306	0.221282	0.0959863	2.30535	0.0211471	NA	Naive CD4+ T cell	Prodromal_Control
YLPM1	134.156	-0.03716	0.0715427	-0.519409	0.603475	0.808905	Naive CD4+ T cell	Prodromal_Control
DLST	101.14	0.250495	0.0808935	3.0966	0.00195752	0.0605076	Naive CD4+ T cell	Prodromal_Control
EIF2B2	34.6538	-0.2114	0.112549	-1.87829	0.0603409	NA	Naive CD4+ T cell	Prodromal_Control
MLH3	35.5162	0.0961251	0.100104	0.960257	0.336926	NA	Naive CD4+ T cell	Prodromal_Control
ACYP1	58.5761	0.0513766	0.124106	0.413974	0.678893	NA	Naive CD4+ T cell	Prodromal_Control
NEK9	123.82	-0.115847	0.0627069	-1.84743	0.064685	0.286792	Naive CD4+ T cell	Prodromal_Control
TMED10	224.429	0.0686746	0.0602396	1.14002	0.254277	0.548582	Naive CD4+ T cell	Prodromal_Control
FOS	1369.15	-0.774533	0.312354	-2.47966	0.0131507	0.143838	Naive CD4+ T cell	Prodromal_Control
BATF	43.3736	-0.260472	0.141109	-1.8459	0.0649071	NA	Naive CD4+ T cell	Prodromal_Control
TTLL5	32.467	-0.115788	0.122012	-0.948991	0.342625	NA	Naive CD4+ T cell	Prodromal_Control
ERG28	67.6792	-0.0239582	0.0942785	-0.254121	0.799402	NA	Naive CD4+ T cell	Prodromal_Control
IFT43	38.1249	0.0833441	0.106569	0.782069	0.434174	NA	Naive CD4+ T cell	Prodromal_Control
TGFB3	4.27431	-0.436761	0.283608	-1.54002	0.123556	NA	Naive CD4+ T cell	Prodromal_Control
GPATCH2L	57.2077	-0.00326581	0.0949535	-0.0343938	0.972563	NA	Naive CD4+ T cell	Prodromal_Control
VASH1	4.51712	-0.0576775	0.333331	-0.173034	0.862625	NA	Naive CD4+ T cell	Prodromal_Control
ANGEL1	28.538	-4.06989e-05	0.115332	-0.000352885	0.999718	NA	Naive CD4+ T cell	Prodromal_Control
IRF2BPL	68.8535	0.118095	0.120798	0.977622	0.328261	NA	Naive CD4+ T cell	Prodromal_Control
CIPC	6.77258	-0.136584	0.221619	-0.6163	0.537697	NA	Naive CD4+ T cell	Prodromal_Control
GSTZ1	12.1406	0.155948	0.180002	0.866367	0.386289	NA	Naive CD4+ T cell	Prodromal_Control
TMED8	15.6155	0.100099	0.160576	0.623377	0.533037	NA	Naive CD4+ T cell	Prodromal_Control
VIPAS39	23.0941	0.11795	0.122417	0.963513	0.33529	NA	Naive CD4+ T cell	Prodromal_Control
AHSA1	86.0476	-0.284999	0.111721	-2.55098	0.0107419	0.129255	Naive CD4+ T cell	Prodromal_Control
SPTLC2	44.4325	-0.0593887	0.0920356	-0.64528	0.518746	NA	Naive CD4+ T cell	Prodromal_Control
ALKBH1	21.3358	0.00174354	0.127026	0.0137259	0.989049	NA	Naive CD4+ T cell	Prodromal_Control
SLIRP	134.525	0.143188	0.0798897	1.79232	0.0730812	0.307006	Naive CD4+ T cell	Prodromal_Control
SNW1	140.622	-0.0394032	0.0646424	-0.609557	0.542155	0.770756	Naive CD4+ T cell	Prodromal_Control
ADCK1	9.88445	0.276895	0.198924	1.39196	0.163933	NA	Naive CD4+ T cell	Prodromal_Control
CEP128	26.4895	-0.0907062	0.140192	-0.647016	0.517622	NA	Naive CD4+ T cell	Prodromal_Control
GTF2A1	39.6259	-0.140687	0.0970965	-1.44894	0.147353	NA	Naive CD4+ T cell	Prodromal_Control
SEL1L	74.93	0.13897	0.0845543	1.64356	0.100268	0.355458	Naive CD4+ T cell	Prodromal_Control
GALC	25.4929	-0.0657931	0.120267	-0.547058	0.584339	NA	Naive CD4+ T cell	Prodromal_Control
GPR65	70.935	-0.0130726	0.0897091	-0.145722	0.884141	NA	Naive CD4+ T cell	Prodromal_Control
SPATA7	7.40452	-0.09513	0.2183	-0.435776	0.662999	NA	Naive CD4+ T cell	Prodromal_Control
ZC3H14	67.5144	-0.145216	0.0834483	-1.74019	0.0818261	NA	Naive CD4+ T cell	Prodromal_Control
FOXN3	469.579	0.0472283	0.0545616	0.865597	0.386711	0.671125	Naive CD4+ T cell	Prodromal_Control
EFCAB11	5.72558	-0.0629826	0.236765	-0.266013	0.790229	NA	Naive CD4+ T cell	Prodromal_Control
TDP1	55.7897	-0.0640001	0.0814699	-0.785568	0.432121	NA	Naive CD4+ T cell	Prodromal_Control
PSMC1	117.793	0.205446	0.0695868	2.95237	0.00315343	0.0766898	Naive CD4+ T cell	Prodromal_Control
NRDE2	28.0498	0.0367975	0.14107	0.260846	0.794211	NA	Naive CD4+ T cell	Prodromal_Control
CALM1	1742.58	0.123171	0.0487884	2.5246	0.0115829	0.134761	Naive CD4+ T cell	Prodromal_Control
DGLUCY	67.7744	-0.0895982	0.0829061	-1.08072	0.279822	NA	Naive CD4+ T cell	Prodromal_Control
CCDC88C	252.142	0.0179426	0.0664886	0.26986	0.787268	0.90961	Naive CD4+ T cell	Prodromal_Control
PPP4R3A	183.807	-0.0397692	0.0617239	-0.644308	0.519376	0.758481	Naive CD4+ T cell	Prodromal_Control
CATSPERB	23.7348	0.00126646	0.144002	0.00879476	0.992983	NA	Naive CD4+ T cell	Prodromal_Control
TC2N	550.98	0.108393	0.0881138	1.23015	0.218641	0.517553	Naive CD4+ T cell	Prodromal_Control
FBLN5	78.5206	-0.191436	0.247366	-0.773897	0.438992	0.712904	Naive CD4+ T cell	Prodromal_Control
TRIP11	128.309	-0.0565566	0.0649336	-0.870991	0.383759	0.668923	Naive CD4+ T cell	Prodromal_Control
ATXN3	66.3528	0.0975635	0.0873248	1.11725	0.263888	NA	Naive CD4+ T cell	Prodromal_Control
NDUFB1	171.229	0.130592	0.151315	0.863047	0.388112	0.671804	Naive CD4+ T cell	Prodromal_Control
CPSF2	44.7952	-0.17404	0.108159	-1.60911	0.107591	NA	Naive CD4+ T cell	Prodromal_Control
RIN3	204.058	0.0776535	0.0884963	0.877477	0.380227	0.665571	Naive CD4+ T cell	Prodromal_Control
LGMN	18.1272	0.0226748	0.147094	0.154151	0.877491	NA	Naive CD4+ T cell	Prodromal_Control
GOLGA5	39.8692	-0.258001	0.101146	-2.55077	0.0107484	NA	Naive CD4+ T cell	Prodromal_Control
ITPK1	25.826	0.15502	0.133929	1.15748	0.247075	NA	Naive CD4+ T cell	Prodromal_Control
MOAP1	122.081	0.351214	0.10399	3.37737	0.000731818	0.0458548	Naive CD4+ T cell	Prodromal_Control
TMEM251	32.1108	-0.320408	0.161297	-1.98645	0.0469832	NA	Naive CD4+ T cell	Prodromal_Control
GON7	35.3531	-0.0442056	0.120918	-0.365582	0.714677	NA	Naive CD4+ T cell	Prodromal_Control
UBR7	32.0972	0.0558594	0.115275	0.484575	0.627978	NA	Naive CD4+ T cell	Prodromal_Control
BTBD7	52.4467	0.0316595	0.088699	0.356932	0.721143	NA	Naive CD4+ T cell	Prodromal_Control
DDX24	574.623	0.0634845	0.0839306	0.756393	0.449414	0.720591	Naive CD4+ T cell	Prodromal_Control
IFI27L1	14.2008	-0.0112299	0.154945	-0.0724764	0.942223	NA	Naive CD4+ T cell	Prodromal_Control
IFI27L2	85.7583	0.141889	0.143945	0.985715	0.324273	0.613649	Naive CD4+ T cell	Prodromal_Control
PPP4R4	3.11246	-0.266925	0.369228	-0.722926	0.469725	NA	Naive CD4+ T cell	Prodromal_Control
SERPINA1	2.33524	0.0340403	0.877874	0.0387759	0.969069	NA	Naive CD4+ T cell	Prodromal_Control
DICER1	101.977	0.159735	0.0943283	1.6934	0.09038	0.337952	Naive CD4+ T cell	Prodromal_Control
SYNE3	53.5722	-0.0439074	0.102212	-0.429573	0.667506	NA	Naive CD4+ T cell	Prodromal_Control
GLRX5	118.961	-0.00646553	0.0935421	-0.0691189	0.944895	0.978798	Naive CD4+ T cell	Prodromal_Control
ATG2B	45.5258	0.153096	0.113064	1.35406	0.175716	NA	Naive CD4+ T cell	Prodromal_Control
GSKIP	32.3107	-0.0891585	0.124614	-0.715477	0.474314	NA	Naive CD4+ T cell	Prodromal_Control
PAPOLA	250.429	0.00436989	0.0536408	0.0814658	0.935072	0.975431	Naive CD4+ T cell	Prodromal_Control
VRK1	67.6209	0.0458373	0.0742683	0.617185	0.537113	NA	Naive CD4+ T cell	Prodromal_Control
BCL11B	820.118	0.194525	0.0586307	3.31779	0.000907312	0.0482083	Naive CD4+ T cell	Prodromal_Control
SETD3	50.0451	-0.115542	0.0962541	-1.20039	0.229989	NA	Naive CD4+ T cell	Prodromal_Control
CCNK	123.559	-0.0219194	0.0738852	-0.296669	0.766719	0.898798	Naive CD4+ T cell	Prodromal_Control
CCDC85C	40.5641	-0.155866	0.10456	-1.49069	0.136044	NA	Naive CD4+ T cell	Prodromal_Control
EVL	1244.26	0.0133621	0.051257	0.260688	0.794333	0.9134	Naive CD4+ T cell	Prodromal_Control
YY1	222.053	0.036001	0.0553585	0.650324	0.515483	0.757486	Naive CD4+ T cell	Prodromal_Control
SLC25A29	12.2057	-0.0850568	0.50019	-0.170049	0.864972	NA	Naive CD4+ T cell	Prodromal_Control
WARS	34.9164	-0.215752	0.132287	-1.63094	0.102903	NA	Naive CD4+ T cell	Prodromal_Control
WDR25	13.8532	-0.494995	0.171016	-2.89444	0.00379841	NA	Naive CD4+ T cell	Prodromal_Control
PPP2R5C	370.055	-0.0181336	0.06765	-0.26805	0.788661	0.910138	Naive CD4+ T cell	Prodromal_Control
DYNC1H1	191.807	0.0363358	0.0573002	0.63413	0.525996	0.763727	Naive CD4+ T cell	Prodromal_Control
HSP90AA1	906.214	-0.00815392	0.0624684	-0.130529	0.896148	0.9624	Naive CD4+ T cell	Prodromal_Control
WDR20	60.3513	0.0968943	0.10465	0.925887	0.354505	NA	Naive CD4+ T cell	Prodromal_Control
ZNF839	21.9408	0.14103	0.125226	1.1262	0.26008	NA	Naive CD4+ T cell	Prodromal_Control
CINP	36.2534	-0.0587415	0.106702	-0.550521	0.581962	NA	Naive CD4+ T cell	Prodromal_Control
TECPR2	17.6783	0.0534635	0.138795	0.385198	0.700091	NA	Naive CD4+ T cell	Prodromal_Control
RCOR1	60.0642	0.0604819	0.0975355	0.620101	0.535191	NA	Naive CD4+ T cell	Prodromal_Control
TRAF3	79.1144	0.108512	0.136165	0.796918	0.425499	0.703783	Naive CD4+ T cell	Prodromal_Control
AMN	9.57502	0.287005	0.216403	1.32625	0.184756	NA	Naive CD4+ T cell	Prodromal_Control
CDC42BPB	7.55192	0.103388	0.238576	0.433356	0.664756	NA	Naive CD4+ T cell	Prodromal_Control
EIF5	386.526	0.190037	0.0834144	2.27823	0.022713	0.183756	Naive CD4+ T cell	Prodromal_Control
MARK3	123.166	-0.00145021	0.0616093	-0.0235389	0.98122	0.993047	Naive CD4+ T cell	Prodromal_Control
TRMT61A	26.3231	0.121776	0.119884	1.01579	0.309731	NA	Naive CD4+ T cell	Prodromal_Control
BAG5	88.8131	0.0268312	0.0858364	0.312585	0.754596	0.893314	Naive CD4+ T cell	Prodromal_Control
KLC1	85.4751	-0.0641866	0.0792744	-0.809677	0.418126	0.699032	Naive CD4+ T cell	Prodromal_Control
XRCC3	8.19415	-0.0908054	0.202551	-0.448309	0.65393	NA	Naive CD4+ T cell	Prodromal_Control
ZFYVE21	14.0078	-0.210348	0.183074	-1.14898	0.250564	NA	Naive CD4+ T cell	Prodromal_Control
PPP1R13B	25.6704	-0.0579379	0.134278	-0.431477	0.666122	NA	Naive CD4+ T cell	Prodromal_Control
ATP5MPL	319.996	0.211537	0.0931774	2.27026	0.0231919	0.18568	Naive CD4+ T cell	Prodromal_Control
INF2	46.8858	0.0157213	0.168281	0.0934228	0.925568	NA	Naive CD4+ T cell	Prodromal_Control
SIVA1	229.598	0.157752	0.0741331	2.12795	0.033341	0.216155	Naive CD4+ T cell	Prodromal_Control
AKT1	81.4476	-0.0169041	0.0802271	-0.210703	0.833119	0.931078	Naive CD4+ T cell	Prodromal_Control
CDCA4	15.9657	-0.152846	0.176752	-0.86475	0.387176	NA	Naive CD4+ T cell	Prodromal_Control
GPR132	69.6403	0.190722	0.152927	1.24714	0.212345	NA	Naive CD4+ T cell	Prodromal_Control
NUDT14	25.5458	-0.168547	0.135793	-1.24121	0.214529	NA	Naive CD4+ T cell	Prodromal_Control
BRF1	36.4749	0.0659755	0.122193	0.53993	0.589245	NA	Naive CD4+ T cell	Prodromal_Control
BTBD6	56.4391	0.159468	0.100948	1.57971	0.114173	NA	Naive CD4+ T cell	Prodromal_Control
PACS2	44.4636	-0.0798633	0.0976921	-0.8175	0.413643	NA	Naive CD4+ T cell	Prodromal_Control
TEX22	6.31042	-0.240829	0.253515	-0.949962	0.342131	NA	Naive CD4+ T cell	Prodromal_Control
MTA1	81.1494	0.092826	0.0787803	1.17829	0.238681	0.532529	Naive CD4+ T cell	Prodromal_Control
CRIP2	132.606	-0.240287	0.244525	-0.982666	0.325772	0.615577	Naive CD4+ T cell	Prodromal_Control
CRIP1	930.847	0.143698	0.136042	1.05628	0.290842	0.584185	Naive CD4+ T cell	Prodromal_Control
TEDC1	12.5589	0.0798226	0.189798	0.420565	0.674073	NA	Naive CD4+ T cell	Prodromal_Control
TMEM121	11.8873	-0.18499	0.246986	-0.748993	0.453862	NA	Naive CD4+ T cell	Prodromal_Control
NIPA1	12.0886	0.145869	0.194792	0.748846	0.45395	NA	Naive CD4+ T cell	Prodromal_Control
NIPA2	42.8093	0.184764	0.100545	1.83763	0.066117	NA	Naive CD4+ T cell	Prodromal_Control
CYFIP1	4.89657	0.201927	0.277829	0.726802	0.467347	NA	Naive CD4+ T cell	Prodromal_Control
TUBGCP5	38.8781	-0.0395235	0.107991	-0.365988	0.714374	NA	Naive CD4+ T cell	Prodromal_Control
MKRN3	6.33155	-0.240898	0.32432	-0.742779	0.457616	NA	Naive CD4+ T cell	Prodromal_Control
SNRPN	339.7	0.0790169	0.0750985	1.05218	0.292719	0.585536	Naive CD4+ T cell	Prodromal_Control
SNURF	9.25412	-0.0482425	0.183328	-0.263149	0.792436	NA	Naive CD4+ T cell	Prodromal_Control
UBE3A	223.129	0.03402	0.0522532	0.65106	0.515008	0.757486	Naive CD4+ T cell	Prodromal_Control
ATP10A	122.708	0.0021879	0.127301	0.0171868	0.986288	0.995856	Naive CD4+ T cell	Prodromal_Control
HERC2	94.726	-0.0330778	0.070332	-0.47031	0.638134	0.82966	Naive CD4+ T cell	Prodromal_Control
APBA2	175.573	0.322888	0.0990683	3.25925	0.00111708	0.0506105	Naive CD4+ T cell	Prodromal_Control
NSMCE3	237.787	0.116005	0.0984631	1.17816	0.238732	0.532529	Naive CD4+ T cell	Prodromal_Control
AC091057.6	5.1243	0.166855	0.275975	0.604603	0.545443	NA	Naive CD4+ T cell	Prodromal_Control
FAN1	28.1789	0.143814	0.117437	1.22461	0.220724	NA	Naive CD4+ T cell	Prodromal_Control
MTMR10	30.5187	0.0547767	0.1337	0.4097	0.682026	NA	Naive CD4+ T cell	Prodromal_Control
KLF13	264.468	0.179615	0.0910928	1.97178	0.0486344	0.253782	Naive CD4+ T cell	Prodromal_Control
OTUD7A	13.5159	0.392458	0.190164	2.06379	0.0390376	NA	Naive CD4+ T cell	Prodromal_Control
FMN1	33.1871	0.710866	1.06349	0.668427	0.503861	NA	Naive CD4+ T cell	Prodromal_Control
AVEN	25.3574	0.141785	0.137924	1.02799	0.303955	NA	Naive CD4+ T cell	Prodromal_Control
CHRM5	6.1906	0.0972868	0.229402	0.424089	0.671501	NA	Naive CD4+ T cell	Prodromal_Control
EMC7	95.3653	0.119563	0.0670413	1.78343	0.0745166	0.310152	Naive CD4+ T cell	Prodromal_Control
PGBD4	10.0994	-0.199258	0.180683	-1.1028	0.270112	NA	Naive CD4+ T cell	Prodromal_Control
KATNBL1	72.7958	0.0296369	0.0802552	0.369284	0.711916	NA	Naive CD4+ T cell	Prodromal_Control
EMC4	152.19	0.00702854	0.0570241	0.123256	0.901905	0.963237	Naive CD4+ T cell	Prodromal_Control
SLC12A6	115.369	-0.000739267	0.0815196	-0.00906858	0.992764	0.997947	Naive CD4+ T cell	Prodromal_Control
NOP10	161.021	-0.0428181	0.113083	-0.378642	0.704954	0.865681	Naive CD4+ T cell	Prodromal_Control
LPCAT4	57.173	-0.100739	0.0993716	-1.01376	0.310695	NA	Naive CD4+ T cell	Prodromal_Control
GOLGA8A	78.517	0.19071	0.245637	0.776389	0.437519	0.712055	Naive CD4+ T cell	Prodromal_Control
GOLGA8B	127.024	0.315116	0.133005	2.3692	0.0178266	0.165945	Naive CD4+ T cell	Prodromal_Control
AQR	82.9539	0.0918843	0.0799886	1.14872	0.250672	0.545558	Naive CD4+ T cell	Prodromal_Control
ZNF770	95.7526	-0.114041	0.0854282	-1.33493	0.181898	0.474463	Naive CD4+ T cell	Prodromal_Control
DPH6	73.3205	-0.115167	0.0908649	-1.26746	0.204993	NA	Naive CD4+ T cell	Prodromal_Control
FAM98B	44.3324	-0.07515	0.0906941	-0.828609	0.407326	NA	Naive CD4+ T cell	Prodromal_Control
RASGRP1	254.815	-0.154352	0.0640421	-2.41017	0.015945	0.15726	Naive CD4+ T cell	Prodromal_Control
EIF2AK4	46.467	0.0809188	0.0916046	0.883349	0.377048	NA	Naive CD4+ T cell	Prodromal_Control
SRP14	1014.87	0.15703	0.0655938	2.39397	0.0166671	0.161675	Naive CD4+ T cell	Prodromal_Control
PLCB2	72.7036	-0.0536638	0.0753615	-0.712085	0.476412	NA	Naive CD4+ T cell	Prodromal_Control
INAFM2	8.44774	0.108689	0.259594	0.41869	0.675443	NA	Naive CD4+ T cell	Prodromal_Control
KNSTRN	5.42108	-0.423431	0.273161	-1.55011	0.121115	NA	Naive CD4+ T cell	Prodromal_Control
IVD	38.3359	0.00735455	0.125709	0.0585045	0.953347	NA	Naive CD4+ T cell	Prodromal_Control
BAHD1	36.6072	-0.193634	0.109656	-1.76583	0.0774241	NA	Naive CD4+ T cell	Prodromal_Control
CHST14	17.6059	-0.0155678	0.151851	-0.10252	0.918344	NA	Naive CD4+ T cell	Prodromal_Control
CCDC32	48.8704	-0.0238195	0.086488	-0.275408	0.783003	NA	Naive CD4+ T cell	Prodromal_Control
RMDN3	28.6387	-0.0944055	0.109408	-0.862877	0.388205	NA	Naive CD4+ T cell	Prodromal_Control
GCHFR	85.6579	0.190142	0.100576	1.89054	0.0586854	0.274241	Naive CD4+ T cell	Prodromal_Control
DNAJC17	34.9738	-0.225323	0.0984308	-2.28915	0.0220708	NA	Naive CD4+ T cell	Prodromal_Control
ZFYVE19	21.2616	0.00180612	0.152784	0.0118214	0.990568	NA	Naive CD4+ T cell	Prodromal_Control
SPINT1	4.12754	-0.947635	0.309438	-3.06244	0.00219539	NA	Naive CD4+ T cell	Prodromal_Control
VPS18	21.1711	0.0323784	0.129268	0.250475	0.80222	NA	Naive CD4+ T cell	Prodromal_Control
INO80	75.3477	0.00523362	0.0753719	0.0694373	0.944642	0.978798	Naive CD4+ T cell	Prodromal_Control
CHP1	23.5924	-0.149172	0.134487	-1.10919	0.267347	NA	Naive CD4+ T cell	Prodromal_Control
NDUFAF1	20.0316	-0.158513	0.16758	-0.945895	0.344202	NA	Naive CD4+ T cell	Prodromal_Control
RTF1	158.946	0.286564	0.0640542	4.47378	7.68495e-06	0.00739869	Naive CD4+ T cell	Prodromal_Control
MGA	80.4856	-0.090796	0.0816659	-1.1118	0.266225	0.560849	Naive CD4+ T cell	Prodromal_Control
MAPKBP1	21.3625	0.141562	0.152072	0.930891	0.35191	NA	Naive CD4+ T cell	Prodromal_Control
JMJD7	46.3841	0.167143	0.0922968	1.81093	0.0701511	NA	Naive CD4+ T cell	Prodromal_Control
PLA2G4B	11.9774	-0.0824824	0.200225	-0.411949	0.680377	NA	Naive CD4+ T cell	Prodromal_Control
EHD4	35.8704	0.0201919	0.111734	0.180713	0.856593	NA	Naive CD4+ T cell	Prodromal_Control
VPS39	72.7231	-0.111015	0.0827568	-1.34146	0.17977	NA	Naive CD4+ T cell	Prodromal_Control
TMEM87A	127.179	-0.0867257	0.0745291	-1.16365	0.244566	0.538493	Naive CD4+ T cell	Prodromal_Control
GANC	36.4254	0.0757992	0.112275	0.675123	0.499597	NA	Naive CD4+ T cell	Prodromal_Control
CAPN3	6.45573	0.167632	0.248527	0.674502	0.499992	NA	Naive CD4+ T cell	Prodromal_Control
ZNF106	116.926	-0.0261105	0.0663657	-0.393434	0.693999	0.858424	Naive CD4+ T cell	Prodromal_Control
SNAP23	104.309	0.0493896	0.0723922	0.68225	0.495081	0.746639	Naive CD4+ T cell	Prodromal_Control
LRRC57	19.318	0.25707	0.15702	1.63718	0.101594	NA	Naive CD4+ T cell	Prodromal_Control
HAUS2	44.6532	0.194395	0.104713	1.85646	0.0633874	NA	Naive CD4+ T cell	Prodromal_Control
CDAN1	17.7665	-0.00399501	0.179525	-0.0222532	0.982246	NA	Naive CD4+ T cell	Prodromal_Control
TTBK2	53.945	0.139997	0.10418	1.3438	0.179013	NA	Naive CD4+ T cell	Prodromal_Control
UBR1	101.668	0.18722	0.0862238	2.17132	0.0299069	0.205786	Naive CD4+ T cell	Prodromal_Control
TMEM62	32.4742	0.160733	0.133939	1.20005	0.23012	NA	Naive CD4+ T cell	Prodromal_Control
CCNDBP1	153.78	0.0281519	0.0643955	0.437172	0.661987	0.844423	Naive CD4+ T cell	Prodromal_Control
LCMT2	6.62557	-0.125428	0.242801	-0.516586	0.605445	NA	Naive CD4+ T cell	Prodromal_Control
ADAL	14.6891	0.151434	0.167322	0.905049	0.365439	NA	Naive CD4+ T cell	Prodromal_Control
ZSCAN29	10.4722	0.26845	0.185969	1.44352	0.148875	NA	Naive CD4+ T cell	Prodromal_Control
TUBGCP4	15.9886	-0.127417	0.163762	-0.778063	0.436532	NA	Naive CD4+ T cell	Prodromal_Control
TP53BP1	47.3882	-0.148329	0.0999113	-1.48461	0.137648	NA	Naive CD4+ T cell	Prodromal_Control
PPIP5K1	16.4877	-0.0830371	0.145656	-0.570089	0.568617	NA	Naive CD4+ T cell	Prodromal_Control
CATSPER2	8.54695	-0.222611	0.211926	-1.05042	0.293526	NA	Naive CD4+ T cell	Prodromal_Control
PDIA3	431.406	-0.0121248	0.0574216	-0.211154	0.832767	0.931078	Naive CD4+ T cell	Prodromal_Control
SERF2	1745.03	0.170996	0.101407	1.68624	0.0917495	0.340774	Naive CD4+ T cell	Prodromal_Control
HYPK	11.1983	0.41257	0.183358	2.25008	0.0244438	NA	Naive CD4+ T cell	Prodromal_Control
MFAP1	35.4003	-0.240549	0.113278	-2.12353	0.0337098	NA	Naive CD4+ T cell	Prodromal_Control
WDR76	19.9467	0.0706827	0.134673	0.524847	0.59969	NA	Naive CD4+ T cell	Prodromal_Control
CASC4	98.6241	0.000894344	0.067581	0.0132336	0.989441	0.996824	Naive CD4+ T cell	Prodromal_Control
CTDSPL2	85.1856	0.157546	0.0974305	1.61701	0.105875	0.364001	Naive CD4+ T cell	Prodromal_Control
EIF3J	84.7594	0.00202473	0.0793736	0.0255088	0.979649	0.992991	Naive CD4+ T cell	Prodromal_Control
SPG11	98.3255	0.0988211	0.0733885	1.34655	0.178126	0.469707	Naive CD4+ T cell	Prodromal_Control
PATL2	67.4804	0.0212195	0.100251	0.211663	0.83237	NA	Naive CD4+ T cell	Prodromal_Control
B2M	24552.9	0.00724673	0.0592814	0.122243	0.902707	0.963237	Naive CD4+ T cell	Prodromal_Control
TRIM69	39.5581	-0.173097	0.150547	-1.14979	0.250231	NA	Naive CD4+ T cell	Prodromal_Control
SORD	9.21608	-0.302701	0.189401	-1.5982	0.109999	NA	Naive CD4+ T cell	Prodromal_Control
SHF	7.93977	0.0257027	0.206793	0.124292	0.901084	NA	Naive CD4+ T cell	Prodromal_Control
SPATA5L1	16.1236	0.0337619	0.148858	0.226805	0.820575	NA	Naive CD4+ T cell	Prodromal_Control
SLC30A4	9.02228	-0.0638634	0.202969	-0.314646	0.75303	NA	Naive CD4+ T cell	Prodromal_Control
BLOC1S6	99.9727	0.163997	0.0902428	1.81728	0.0691739	0.297309	Naive CD4+ T cell	Prodromal_Control
SQOR	65.4171	-0.273436	0.09352	-2.92382	0.00345761	NA	Naive CD4+ T cell	Prodromal_Control
MYEF2	15.6963	0.326631	0.203474	1.60528	0.108433	NA	Naive CD4+ T cell	Prodromal_Control
DUT	263.722	0.0793587	0.0881901	0.89986	0.368195	0.655622	Naive CD4+ T cell	Prodromal_Control
CEP152	13.1611	-0.162123	0.179142	-0.904995	0.365468	NA	Naive CD4+ T cell	Prodromal_Control
EID1	373.988	0.102032	0.0732674	1.3926	0.163741	0.448136	Naive CD4+ T cell	Prodromal_Control
SECISBP2L	146.422	0.0402206	0.0645343	0.623244	0.533124	0.767554	Naive CD4+ T cell	Prodromal_Control
COPS2	166.815	0.201073	0.0943931	2.13016	0.0331584	0.215334	Naive CD4+ T cell	Prodromal_Control
GALK2	44.3819	-0.322829	0.105451	-3.06143	0.00220283	NA	Naive CD4+ T cell	Prodromal_Control
FAM227B	32.3231	-0.0476214	0.125574	-0.379229	0.704518	NA	Naive CD4+ T cell	Prodromal_Control
DTWD1	46.2654	-0.188667	0.107249	-1.75914	0.078553	NA	Naive CD4+ T cell	Prodromal_Control
GABPB1	38.4658	0.0838712	0.0996804	0.841402	0.400123	NA	Naive CD4+ T cell	Prodromal_Control
USP8	86.1874	0.0381106	0.0751547	0.507096	0.612088	0.812138	Naive CD4+ T cell	Prodromal_Control
TRPM7	118.42	-0.0239736	0.0650037	-0.368804	0.712274	0.872057	Naive CD4+ T cell	Prodromal_Control
SPPL2A	59.0279	0.153456	0.101043	1.51873	0.128832	NA	Naive CD4+ T cell	Prodromal_Control
AP4E1	29.5085	-0.234857	0.118606	-1.98015	0.0476866	NA	Naive CD4+ T cell	Prodromal_Control
DMXL2	8.14627	-0.0920029	0.34263	-0.26852	0.788299	NA	Naive CD4+ T cell	Prodromal_Control
LYSMD2	81.5174	-0.207304	0.116391	-1.78111	0.074895	0.310339	Naive CD4+ T cell	Prodromal_Control
TMOD2	29.2237	0.079784	0.126255	0.631926	0.527435	NA	Naive CD4+ T cell	Prodromal_Control
TMOD3	183.846	0.0137452	0.0610983	0.224969	0.822004	0.926409	Naive CD4+ T cell	Prodromal_Control
LEO1	50.041	-0.31519	0.108922	-2.89373	0.00380697	NA	Naive CD4+ T cell	Prodromal_Control
MAPK6	48.7964	0.114323	0.120651	0.947544	0.343361	NA	Naive CD4+ T cell	Prodromal_Control
GNB5	76.8912	0.112331	0.0868158	1.2939	0.195699	0.49161	Naive CD4+ T cell	Prodromal_Control
MYO5A	51.8435	-0.126511	0.108456	-1.16648	0.243421	NA	Naive CD4+ T cell	Prodromal_Control
ARPP19	77.3178	0.198269	0.0832412	2.38186	0.0172254	0.163274	Naive CD4+ T cell	Prodromal_Control
FAM214A	84.1228	0.176684	0.131132	1.34737	0.177862	0.469462	Naive CD4+ T cell	Prodromal_Control
RSL24D1	418.944	0.211945	0.0785965	2.69661	0.00700482	0.103648	Naive CD4+ T cell	Prodromal_Control
RAB27A	46.3833	0.0820201	0.100472	0.816347	0.414302	NA	Naive CD4+ T cell	Prodromal_Control
PIGBOS1	47.0636	-0.00221129	0.116085	-0.0190489	0.984802	NA	Naive CD4+ T cell	Prodromal_Control
PIGB	38.8165	0.139174	0.122703	1.13423	0.256697	NA	Naive CD4+ T cell	Prodromal_Control
CCPG1	61.5106	-0.135571	0.0943554	-1.43681	0.150772	NA	Naive CD4+ T cell	Prodromal_Control
NEDD4	5.11265	0.0151268	0.323636	0.0467401	0.96272	NA	Naive CD4+ T cell	Prodromal_Control
RFX7	91.9222	0.0855148	0.0953136	0.897195	0.369615	0.655715	Naive CD4+ T cell	Prodromal_Control
TEX9	6.8925	0.0126641	0.249519	0.050754	0.959522	NA	Naive CD4+ T cell	Prodromal_Control
ZNF280D	87.3837	0.0307725	0.0737559	0.41722	0.676517	0.852509	Naive CD4+ T cell	Prodromal_Control
TCF12	187.844	-0.0181623	0.0690426	-0.26306	0.792505	0.91266	Naive CD4+ T cell	Prodromal_Control
POLR2M	87.5247	0.0135107	0.0934942	0.144509	0.885099	0.957028	Naive CD4+ T cell	Prodromal_Control
LIPC	6.94464	-0.974409	0.477765	-2.03952	0.0413986	NA	Naive CD4+ T cell	Prodromal_Control
ADAM10	174.639	-0.285383	0.104537	-2.72997	0.00633401	0.103648	Naive CD4+ T cell	Prodromal_Control
MINDY2	46.6127	-0.137925	0.120318	-1.14633	0.251658	NA	Naive CD4+ T cell	Prodromal_Control
RNF111	114.472	-0.0391879	0.0746127	-0.525217	0.599432	0.807137	Naive CD4+ T cell	Prodromal_Control
SLTM	221.013	0.036086	0.050456	0.715197	0.474487	0.735608	Naive CD4+ T cell	Prodromal_Control
GTF2A2	170.477	0.0353155	0.0618842	0.570671	0.568223	0.789741	Naive CD4+ T cell	Prodromal_Control
BNIP2	201.835	0.0829171	0.0603169	1.37469	0.169227	0.45635	Naive CD4+ T cell	Prodromal_Control
ANXA2	41.09	-0.157265	0.189374	-0.830448	0.406285	NA	Naive CD4+ T cell	Prodromal_Control
ICE2	92.6801	-0.0578911	0.0674954	-0.857705	0.391055	0.674598	Naive CD4+ T cell	Prodromal_Control
RORA	332.597	0.18668	0.102959	1.81315	0.0698084	0.29772	Naive CD4+ T cell	Prodromal_Control
VPS13C	305.623	-0.02369	0.0654448	-0.361985	0.717363	0.873401	Naive CD4+ T cell	Prodromal_Control
TPM1	20.0282	-0.122682	0.147066	-0.834196	0.404171	NA	Naive CD4+ T cell	Prodromal_Control
LACTB	23.4187	-0.158061	0.123198	-1.28299	0.199496	NA	Naive CD4+ T cell	Prodromal_Control
RAB8B	93.8014	-0.119525	0.0823914	-1.4507	0.146863	0.431679	Naive CD4+ T cell	Prodromal_Control
APH1B	39.949	0.135893	0.123169	1.10331	0.269893	NA	Naive CD4+ T cell	Prodromal_Control
FBXL22	13.1183	0.160386	0.184455	0.869512	0.384567	NA	Naive CD4+ T cell	Prodromal_Control
HERC1	270.712	0.116319	0.0888768	1.30877	0.190612	0.484778	Naive CD4+ T cell	Prodromal_Control
CIAO2A	109.031	0.0277891	0.0702156	0.395767	0.692277	0.858041	Naive CD4+ T cell	Prodromal_Control
SNX1	120.927	-0.0581323	0.0559829	-1.03839	0.299087	0.592111	Naive CD4+ T cell	Prodromal_Control
PPIB	631.713	0.0854469	0.0661141	1.29241	0.196214	0.492259	Naive CD4+ T cell	Prodromal_Control
CSNK1G1	50.8554	-0.0709657	0.09231	-0.768776	0.442027	NA	Naive CD4+ T cell	Prodromal_Control
TRIP4	30.3261	-0.198644	0.107613	-1.84591	0.0649051	NA	Naive CD4+ T cell	Prodromal_Control
ZNF609	144.755	0.114808	0.0850043	1.35062	0.176818	0.468345	Naive CD4+ T cell	Prodromal_Control
OAZ2	31.9555	0.105172	0.106535	0.987204	0.323543	NA	Naive CD4+ T cell	Prodromal_Control
PLEKHO2	6.52136	-0.635404	0.262823	-2.41761	0.0156227	NA	Naive CD4+ T cell	Prodromal_Control
ANKDD1A	6.80032	0.0932494	0.378503	0.246364	0.805401	NA	Naive CD4+ T cell	Prodromal_Control
SPG21	111.205	0.0519617	0.0739662	0.702506	0.482364	0.740958	Naive CD4+ T cell	Prodromal_Control
MTFMT	32.9727	-0.0414662	0.102019	-0.406453	0.684409	NA	Naive CD4+ T cell	Prodromal_Control
PDCD7	113.966	0.0207638	0.0806128	0.257575	0.796735	0.914251	Naive CD4+ T cell	Prodromal_Control
CLPX	80.5314	0.0421337	0.0751464	0.560688	0.57501	0.793395	Naive CD4+ T cell	Prodromal_Control
PARP16	42.34	0.115442	0.0977249	1.18129	0.237486	NA	Naive CD4+ T cell	Prodromal_Control
DPP8	72.8445	0.0923465	0.0993536	0.929473	0.352644	NA	Naive CD4+ T cell	Prodromal_Control
HACD3	53.0353	-0.0603862	0.0950356	-0.635406	0.525163	NA	Naive CD4+ T cell	Prodromal_Control
INTS14	27.557	-0.0178159	0.119693	-0.148846	0.881675	NA	Naive CD4+ T cell	Prodromal_Control
SLC24A1	10.4951	0.100924	0.21121	0.477836	0.632767	NA	Naive CD4+ T cell	Prodromal_Control
DENND4A	171.982	0.0281836	0.089704	0.314185	0.753381	0.892424	Naive CD4+ T cell	Prodromal_Control
RAB11A	226.98	-0.166244	0.0669501	-2.4831	0.0130244	0.143838	Naive CD4+ T cell	Prodromal_Control
DIS3L	47.5247	0.108205	0.100127	1.08068	0.279839	NA	Naive CD4+ T cell	Prodromal_Control
TIPIN	19.4937	0.0961913	0.159716	0.602265	0.546998	NA	Naive CD4+ T cell	Prodromal_Control
MAP2K1	92.0132	-0.187204	0.0876425	-2.136	0.0326797	0.213667	Naive CD4+ T cell	Prodromal_Control
SNAPC5	74.8254	-0.069797	0.0788425	-0.885272	0.37601	0.660591	Naive CD4+ T cell	Prodromal_Control
ZWILCH	9.26732	0.144936	0.189902	0.763216	0.445334	NA	Naive CD4+ T cell	Prodromal_Control
SMAD3	56.3955	-0.193224	0.110993	-1.74086	0.0817074	NA	Naive CD4+ T cell	Prodromal_Control
AAGAB	56.5042	-0.115549	0.0827331	-1.39665	0.16252	NA	Naive CD4+ T cell	Prodromal_Control
IQCH	4.81863	0.364859	0.268539	1.35868	0.174247	NA	Naive CD4+ T cell	Prodromal_Control
MAP2K5	92.3148	0.129011	0.0797051	1.61861	0.105531	0.363833	Naive CD4+ T cell	Prodromal_Control
PIAS1	304.744	-0.0122942	0.0596652	-0.206052	0.83675	0.932839	Naive CD4+ T cell	Prodromal_Control
CLN6	21.4796	-0.113561	0.13417	-0.846392	0.397334	NA	Naive CD4+ T cell	Prodromal_Control
FEM1B	56.8969	0.0740524	0.132051	0.560788	0.574942	NA	Naive CD4+ T cell	Prodromal_Control
ANP32A	264.945	-0.0413934	0.0486716	-0.850464	0.395067	0.677724	Naive CD4+ T cell	Prodromal_Control
GLCE	14.6131	0.171715	0.19322	0.888698	0.374165	NA	Naive CD4+ T cell	Prodromal_Control
TLE3	41.6176	-0.0397059	0.125285	-0.316925	0.751301	NA	Naive CD4+ T cell	Prodromal_Control
MYO9A	73.5334	-0.0775441	0.0835022	-0.928647	0.353072	NA	Naive CD4+ T cell	Prodromal_Control
PKM	531.132	-0.077411	0.0889163	-0.870606	0.38397	0.668923	Naive CD4+ T cell	Prodromal_Control
PARP6	67.2996	0.141731	0.093	1.52399	0.12751	NA	Naive CD4+ T cell	Prodromal_Control
HEXA	117.113	0.0621656	0.0767002	0.810502	0.417652	0.69869	Naive CD4+ T cell	Prodromal_Control
ARIH1	259.196	0.0447272	0.087406	0.511717	0.608849	0.810599	Naive CD4+ T cell	Prodromal_Control
BBS4	19.285	0.0732367	0.140509	0.521222	0.602212	NA	Naive CD4+ T cell	Prodromal_Control
ADPGK	82.3628	0.013639	0.0717761	0.190022	0.849292	0.941187	Naive CD4+ T cell	Prodromal_Control
NEO1	12.942	-0.257598	0.169114	-1.52322	0.127703	NA	Naive CD4+ T cell	Prodromal_Control
NPTN	67.5703	-0.1561	0.105793	-1.47553	0.140071	NA	Naive CD4+ T cell	Prodromal_Control
STOML1	12.9879	0.0564711	0.166939	0.338274	0.735157	NA	Naive CD4+ T cell	Prodromal_Control
PML	72.3722	-0.136524	0.0735313	-1.85668	0.0633563	NA	Naive CD4+ T cell	Prodromal_Control
UBL7	86.1581	-0.0107208	0.0936859	-0.114433	0.908894	0.965654	Naive CD4+ T cell	Prodromal_Control
ARID3B	39.5402	0.0495314	0.116788	0.424112	0.671484	NA	Naive CD4+ T cell	Prodromal_Control
CLK3	97.5019	-0.0366743	0.06747	-0.543564	0.586741	0.800102	Naive CD4+ T cell	Prodromal_Control
EDC3	28.5163	-0.178604	0.115764	-1.54283	0.122873	NA	Naive CD4+ T cell	Prodromal_Control
CSK	271.231	-0.167029	0.0844133	-1.9787	0.0478498	0.253679	Naive CD4+ T cell	Prodromal_Control
ULK3	83.5372	-0.0024884	0.0890387	-0.0279474	0.977704	0.992131	Naive CD4+ T cell	Prodromal_Control
SCAMP2	194.978	-0.12981	0.0555656	-2.33616	0.0194831	0.173679	Naive CD4+ T cell	Prodromal_Control
MPI	87.6672	0.0751458	0.0919947	0.816849	0.414015	0.69411	Naive CD4+ T cell	Prodromal_Control
FAM219B	49.5747	-0.0686521	0.0927698	-0.740026	0.459284	NA	Naive CD4+ T cell	Prodromal_Control
COX5A	252.561	0.00868369	0.06843	0.126899	0.89902	0.9624	Naive CD4+ T cell	Prodromal_Control
PPCDC	20.6594	0.0794253	0.135896	0.584456	0.558914	NA	Naive CD4+ T cell	Prodromal_Control
COMMD4	40.3541	-0.00858179	0.142082	-0.0604002	0.951837	NA	Naive CD4+ T cell	Prodromal_Control
NEIL1	12.0088	-0.0848449	0.204279	-0.415338	0.677895	NA	Naive CD4+ T cell	Prodromal_Control
MAN2C1	72.8819	-0.00569113	0.118022	-0.0482207	0.96154	NA	Naive CD4+ T cell	Prodromal_Control
SIN3A	102.25	-0.0239032	0.0801767	-0.298131	0.765603	0.898609	Naive CD4+ T cell	Prodromal_Control
PTPN9	27.3747	-0.0291942	0.12797	-0.228134	0.819542	NA	Naive CD4+ T cell	Prodromal_Control
SNUPN	45.2523	-0.183096	0.0971026	-1.8856	0.0593494	NA	Naive CD4+ T cell	Prodromal_Control
IMP3	214.438	-0.00768013	0.0935426	-0.082103	0.934565	0.975341	Naive CD4+ T cell	Prodromal_Control
UBE2Q2	91.7132	0.0646563	0.074885	0.863408	0.387913	0.671804	Naive CD4+ T cell	Prodromal_Control
FBXO22	38.9659	-0.106562	0.100309	-1.06233	0.288085	NA	Naive CD4+ T cell	Prodromal_Control
NRG4	5.98279	0.218771	0.24981	0.875749	0.381166	NA	Naive CD4+ T cell	Prodromal_Control
ETFA	94.3876	-0.0680861	0.0782477	-0.870135	0.384227	0.668923	Naive CD4+ T cell	Prodromal_Control
SCAPER	185.212	0.0115967	0.0618923	0.187369	0.851371	0.941594	Naive CD4+ T cell	Prodromal_Control
RCN2	121.795	0.136095	0.0653821	2.08154	0.0373848	0.229444	Naive CD4+ T cell	Prodromal_Control
PSTPIP1	101.737	-0.276171	0.0984007	-2.8066	0.00500673	0.095925	Naive CD4+ T cell	Prodromal_Control
TSPAN3	45.0868	0.154156	0.111207	1.38621	0.165684	NA	Naive CD4+ T cell	Prodromal_Control
PEAK1	17.4319	-0.270522	0.186419	-1.45115	0.146737	NA	Naive CD4+ T cell	Prodromal_Control
HMG20A	56.6002	-0.0654561	0.0913202	-0.716776	0.473512	NA	Naive CD4+ T cell	Prodromal_Control
TBC1D2B	60.9472	0.0552166	0.125771	0.439023	0.660645	NA	Naive CD4+ T cell	Prodromal_Control
CIB2	5.64621	0.0985566	0.247851	0.397645	0.690892	NA	Naive CD4+ T cell	Prodromal_Control
IDH3A	44.6289	-0.0146046	0.0980841	-0.148899	0.881633	NA	Naive CD4+ T cell	Prodromal_Control
DNAJA4	23.1341	-0.259285	0.131989	-1.96445	0.0494781	NA	Naive CD4+ T cell	Prodromal_Control
WDR61	92.4885	-0.100487	0.0679487	-1.47886	0.139178	0.421513	Naive CD4+ T cell	Prodromal_Control
IREB2	88.9658	0.205308	0.0969179	2.11837	0.0341438	0.218257	Naive CD4+ T cell	Prodromal_Control
HYKK	15.3575	-0.172478	0.178039	-0.968767	0.332661	NA	Naive CD4+ T cell	Prodromal_Control
PSMA4	96.1463	0.0497376	0.0765674	0.649592	0.515956	0.757486	Naive CD4+ T cell	Prodromal_Control
MORF4L1	499.41	0.0856394	0.0519645	1.64804	0.0993454	0.355154	Naive CD4+ T cell	Prodromal_Control
CTSH	12.5132	-0.0856088	0.218968	-0.390965	0.695823	NA	Naive CD4+ T cell	Prodromal_Control
TMED3	80.3167	0.0402579	0.0783587	0.513763	0.607417	0.80968	Naive CD4+ T cell	Prodromal_Control
MTHFS	96.8919	-0.0438852	0.0793407	-0.553123	0.580179	0.795963	Naive CD4+ T cell	Prodromal_Control
BCL2A1	74.0466	0.0577884	0.0856005	0.675094	0.499616	NA	Naive CD4+ T cell	Prodromal_Control
ZFAND6	116.34	-0.0809426	0.0656266	-1.23338	0.217433	0.516594	Naive CD4+ T cell	Prodromal_Control
FAH	6.15134	0.49428	0.233154	2.11997	0.0340087	NA	Naive CD4+ T cell	Prodromal_Control
CEMIP	4.5661	0.0727498	0.286489	0.253936	0.799545	NA	Naive CD4+ T cell	Prodromal_Control
MESD	107.685	-0.00812071	0.0942676	-0.0861453	0.931351	0.973511	Naive CD4+ T cell	Prodromal_Control
TLNRD1	43.1877	-0.196093	0.10277	-1.90808	0.0563812	NA	Naive CD4+ T cell	Prodromal_Control
IL16	388.519	-0.0890896	0.0840632	-1.05979	0.289239	0.582258	Naive CD4+ T cell	Prodromal_Control
STARD5	7.68539	-0.000307932	0.219506	-0.00140284	0.998881	NA	Naive CD4+ T cell	Prodromal_Control
EFL1	34.0969	-0.205367	0.117306	-1.7507	0.0799978	NA	Naive CD4+ T cell	Prodromal_Control
SAXO2	4.72955	-0.371403	0.540221	-0.687501	0.491767	NA	Naive CD4+ T cell	Prodromal_Control
WHAMM	213.684	0.376057	0.172724	2.17721	0.0294648	0.20556	Naive CD4+ T cell	Prodromal_Control
HOMER2	5.12865	-0.0592937	0.280351	-0.211499	0.832498	NA	Naive CD4+ T cell	Prodromal_Control
RAMAC	69.6396	0.2033	0.130509	1.55774	0.119294	NA	Naive CD4+ T cell	Prodromal_Control
BTBD1	77.7054	0.00764975	0.087386	0.0875398	0.930242	0.973044	Naive CD4+ T cell	Prodromal_Control
HDGFL3	18.095	-1.01011	0.418801	-2.41191	0.015869	NA	Naive CD4+ T cell	Prodromal_Control
ZSCAN2	13.1053	0.0723136	0.169937	0.425531	0.670449	NA	Naive CD4+ T cell	Prodromal_Control
WDR73	37.7191	-0.167716	0.106075	-1.58111	0.113854	NA	Naive CD4+ T cell	Prodromal_Control
NMB	12.5128	-0.0588631	0.180206	-0.326643	0.743938	NA	Naive CD4+ T cell	Prodromal_Control
SEC11A	212.979	0.104042	0.0623056	1.66986	0.0949462	0.345034	Naive CD4+ T cell	Prodromal_Control
ZNF592	62.4511	-0.174839	0.0835901	-2.09163	0.0364719	NA	Naive CD4+ T cell	Prodromal_Control
PDE8A	94.6544	0.146797	0.0983331	1.49286	0.135474	0.415315	Naive CD4+ T cell	Prodromal_Control
AKAP13	346.191	-0.000410442	0.0552611	-0.00742733	0.994074	0.998025	Naive CD4+ T cell	Prodromal_Control
KLHL25	5.34736	0.259881	0.264271	0.983388	0.325417	NA	Naive CD4+ T cell	Prodromal_Control
MRPL46	46.9353	-0.260988	0.10452	-2.49702	0.0125243	NA	Naive CD4+ T cell	Prodromal_Control
MRPS11	47.9603	0.0191097	0.0885496	0.215808	0.829138	NA	Naive CD4+ T cell	Prodromal_Control
DET1	13.6202	0.0807049	0.167052	0.483112	0.629016	NA	Naive CD4+ T cell	Prodromal_Control
AEN	40.2806	0.286375	0.12411	2.30742	0.0210313	NA	Naive CD4+ T cell	Prodromal_Control
ISG20	452.91	0.0810149	0.0872016	0.929053	0.352861	0.644319	Naive CD4+ T cell	Prodromal_Control
HAPLN3	64.9967	-0.143133	0.100372	-1.42603	0.153859	NA	Naive CD4+ T cell	Prodromal_Control
MFGE8	27.3932	0.0938001	0.132009	0.71056	0.477357	NA	Naive CD4+ T cell	Prodromal_Control
ABHD2	40.24	-0.0405703	0.105313	-0.385234	0.700064	NA	Naive CD4+ T cell	Prodromal_Control
FANCI	14.6949	-0.0277037	0.170093	-0.162874	0.870618	NA	Naive CD4+ T cell	Prodromal_Control
POLG	56.3722	-0.0626183	0.0852899	-0.734182	0.462838	NA	Naive CD4+ T cell	Prodromal_Control
AP3S2	33.8022	0.194991	0.124792	1.56252	0.118165	NA	Naive CD4+ T cell	Prodromal_Control
ZNF710	10.724	0.103872	0.184629	0.5626	0.573707	NA	Naive CD4+ T cell	Prodromal_Control
IDH2	124.471	0.051656	0.0836395	0.617602	0.536838	0.769656	Naive CD4+ T cell	Prodromal_Control
SEMA4B	10.0923	-0.404741	0.213843	-1.8927	0.0583978	NA	Naive CD4+ T cell	Prodromal_Control
CIB1	417.515	0.13591	0.0702679	1.93416	0.0530931	0.263491	Naive CD4+ T cell	Prodromal_Control
GDPGP1	7.09094	-0.313338	0.220665	-1.41997	0.155616	NA	Naive CD4+ T cell	Prodromal_Control
NGRN	96.2395	-0.0623431	0.0848073	-0.735115	0.462269	0.728895	Naive CD4+ T cell	Prodromal_Control
IQGAP1	229.96	-0.123435	0.0620978	-1.98776	0.0468386	0.249916	Naive CD4+ T cell	Prodromal_Control
CRTC3	212.373	0.0346339	0.066873	0.517905	0.604525	0.80911	Naive CD4+ T cell	Prodromal_Control
BLM	10.2136	-0.45601	0.190593	-2.39259	0.0167301	NA	Naive CD4+ T cell	Prodromal_Control
FURIN	6.23085	0.430556	0.265056	1.6244	0.104291	NA	Naive CD4+ T cell	Prodromal_Control
MAN2A2	27.1022	0.299395	0.131215	2.28171	0.0225062	NA	Naive CD4+ T cell	Prodromal_Control
HDDC3	67.9882	-0.0425363	0.0896545	-0.474446	0.635182	NA	Naive CD4+ T cell	Prodromal_Control
UNC45A	57.2786	-0.285284	0.120754	-2.36252	0.018151	NA	Naive CD4+ T cell	Prodromal_Control
RCCD1	10.1995	0.027891	0.206043	0.135365	0.892323	NA	Naive CD4+ T cell	Prodromal_Control
PRC1	5.034	0.377893	0.303126	1.24665	0.212526	NA	Naive CD4+ T cell	Prodromal_Control
VPS33B	20.0773	-0.0647362	0.144665	-0.447491	0.654521	NA	Naive CD4+ T cell	Prodromal_Control
SLCO3A1	79.0979	-0.226092	0.113132	-1.99848	0.0456643	0.247202	Naive CD4+ T cell	Prodromal_Control
FAM174B	9.16216	0.117654	0.203873	0.577094	0.563876	NA	Naive CD4+ T cell	Prodromal_Control
CHD2	403.169	0.130249	0.07199	1.80927	0.0704097	0.299611	Naive CD4+ T cell	Prodromal_Control
MCTP2	31.1265	0.0519643	0.120937	0.429682	0.667427	NA	Naive CD4+ T cell	Prodromal_Control
ARRDC4	7.15016	0.144831	0.241977	0.598533	0.549484	NA	Naive CD4+ T cell	Prodromal_Control
SYNM	6.88839	0.619601	0.460655	1.34505	0.178611	NA	Naive CD4+ T cell	Prodromal_Control
LRRC28	34.8866	-0.0539209	0.115137	-0.468318	0.639558	NA	Naive CD4+ T cell	Prodromal_Control
MEF2A	144.957	0.0450452	0.0742211	0.606905	0.543914	0.772178	Naive CD4+ T cell	Prodromal_Control
LYSMD4	19.6525	0.0934722	0.157586	0.593151	0.55308	NA	Naive CD4+ T cell	Prodromal_Control
ADAMTS17	28.8737	-0.0431715	0.16804	-0.256912	0.797247	NA	Naive CD4+ T cell	Prodromal_Control
CERS3	4.20842	-0.145291	0.34636	-0.419479	0.674866	NA	Naive CD4+ T cell	Prodromal_Control
LINS1	140.832	-0.069275	0.0777907	-0.89053	0.373181	0.658324	Naive CD4+ T cell	Prodromal_Control
ASB7	36.9966	0.106259	0.116413	0.912777	0.36136	NA	Naive CD4+ T cell	Prodromal_Control
CHSY1	11.7149	0.263714	0.198262	1.33013	0.183475	NA	Naive CD4+ T cell	Prodromal_Control
SELENOS	48.162	0.06918	0.108336	0.63857	0.523103	NA	Naive CD4+ T cell	Prodromal_Control
SNRPA1	220.987	0.302202	0.108326	2.78975	0.00527491	0.0967382	Naive CD4+ T cell	Prodromal_Control
TM2D3	104.923	0.253869	0.102366	2.48003	0.0131373	0.143838	Naive CD4+ T cell	Prodromal_Control
TARSL2	115.799	0.14031	0.0826223	1.69821	0.0894686	0.337647	Naive CD4+ T cell	Prodromal_Control
POLR3K	36.0202	-0.261191	0.142914	-1.82761	0.0676089	NA	Naive CD4+ T cell	Prodromal_Control
SNRNP25	25.2111	0.0627732	0.151246	0.415041	0.678112	NA	Naive CD4+ T cell	Prodromal_Control
MPG	109.443	0.00472774	0.0806499	0.0586206	0.953254	0.979974	Naive CD4+ T cell	Prodromal_Control
NPRL3	45.3458	0.0845346	0.0916533	0.922331	0.356356	NA	Naive CD4+ T cell	Prodromal_Control
LUC7L	102.493	-0.0224016	0.0710701	-0.315205	0.752606	0.892289	Naive CD4+ T cell	Prodromal_Control
FAM234A	31.7548	0.0551151	0.103764	0.53116	0.595308	NA	Naive CD4+ T cell	Prodromal_Control
AXIN1	53.3116	-0.131783	0.0911541	-1.44572	0.148255	NA	Naive CD4+ T cell	Prodromal_Control
MRPL28	54.1953	0.122436	0.0986767	1.24078	0.214687	NA	Naive CD4+ T cell	Prodromal_Control
TMEM8A	117.58	-0.0312786	0.261313	-0.119698	0.904722	0.963611	Naive CD4+ T cell	Prodromal_Control
NME4	95.3878	-0.0157829	0.104351	-0.151248	0.87978	0.957028	Naive CD4+ T cell	Prodromal_Control
DECR2	8.16734	0.356572	0.215652	1.65346	0.0982365	NA	Naive CD4+ T cell	Prodromal_Control
RAB11FIP3	34.6769	0.0666763	0.126806	0.525815	0.599017	NA	Naive CD4+ T cell	Prodromal_Control
CAPN15	33.9695	0.0570362	0.13514	0.422053	0.672987	NA	Naive CD4+ T cell	Prodromal_Control
PIGQ	19.3635	0.134015	0.13324	1.00582	0.314503	NA	Naive CD4+ T cell	Prodromal_Control
NHLRC4	6.64755	-0.35035	0.265949	-1.31736	0.187719	NA	Naive CD4+ T cell	Prodromal_Control
RAB40C	22.1396	-0.147625	0.131424	-1.12327	0.261322	NA	Naive CD4+ T cell	Prodromal_Control
METTL26	240.917	0.0480227	0.0729479	0.658316	0.510335	0.755084	Naive CD4+ T cell	Prodromal_Control
MCRIP2	61.1173	0.1112	0.0947853	1.17318	0.240723	NA	Naive CD4+ T cell	Prodromal_Control
RHOT2	122.778	0.149756	0.0862302	1.7367	0.0824408	0.326261	Naive CD4+ T cell	Prodromal_Control
RHBDL1	7.82633	0.230169	0.325887	0.706285	0.480011	NA	Naive CD4+ T cell	Prodromal_Control
STUB1	227.752	0.0493754	0.071754	0.688121	0.491377	0.745648	Naive CD4+ T cell	Prodromal_Control
JMJD8	58.3445	0.0563148	0.083427	0.675019	0.499664	NA	Naive CD4+ T cell	Prodromal_Control
WDR24	13.2231	0.0630764	0.157106	0.40149	0.688059	NA	Naive CD4+ T cell	Prodromal_Control
FBXL16	77.2233	-0.0791692	0.0943509	-0.839093	0.401417	0.681595	Naive CD4+ T cell	Prodromal_Control
METRN	22.131	-0.364883	0.166586	-2.19035	0.0284986	NA	Naive CD4+ T cell	Prodromal_Control
HAGHL	12.5637	0.0517504	0.184589	0.280354	0.779206	NA	Naive CD4+ T cell	Prodromal_Control
CIAO3	25.1065	-0.106171	0.153026	-0.693814	0.487799	NA	Naive CD4+ T cell	Prodromal_Control
CHTF18	12.0628	0.366574	0.18079	2.02762	0.0425987	NA	Naive CD4+ T cell	Prodromal_Control
LMF1	64.8988	-0.0382674	0.0834114	-0.458779	0.646393	NA	Naive CD4+ T cell	Prodromal_Control
SOX8	6.53008	-0.0704523	0.251218	-0.280443	0.779138	NA	Naive CD4+ T cell	Prodromal_Control
UBE2I	257.575	-0.00381569	0.0577073	-0.0661214	0.947281	0.978798	Naive CD4+ T cell	Prodromal_Control
TSR3	110.676	-0.0378509	0.0770049	-0.49154	0.623045	0.819393	Naive CD4+ T cell	Prodromal_Control
GNPTG	112.824	-0.0537129	0.0709736	-0.756801	0.449169	0.720591	Naive CD4+ T cell	Prodromal_Control
UNKL	35.2456	0.242078	0.119465	2.02636	0.0427282	NA	Naive CD4+ T cell	Prodromal_Control
CLCN7	28.9898	0.135059	0.128861	1.0481	0.294595	NA	Naive CD4+ T cell	Prodromal_Control
TELO2	32.0913	-0.017513	0.106299	-0.164753	0.869139	NA	Naive CD4+ T cell	Prodromal_Control
IFT140	11.5969	0.00950165	0.179911	0.052813	0.957881	NA	Naive CD4+ T cell	Prodromal_Control
TMEM204	136.723	-0.00315833	0.133191	-0.0237127	0.981082	0.993047	Naive CD4+ T cell	Prodromal_Control
CRAMP1	19.3055	-0.081343	0.14011	-0.580566	0.561533	NA	Naive CD4+ T cell	Prodromal_Control
JPT2	21.6197	-0.158242	0.144243	-1.09705	0.272621	NA	Naive CD4+ T cell	Prodromal_Control
MAPK8IP3	72.3303	0.178627	0.102614	1.74077	0.0817244	NA	Naive CD4+ T cell	Prodromal_Control
NME3	269.71	0.193196	0.0673242	2.86963	0.0041095	0.0889084	Naive CD4+ T cell	Prodromal_Control
MRPS34	193.53	-0.0540135	0.0801521	-0.673887	0.500383	0.74921	Naive CD4+ T cell	Prodromal_Control
EME2	8.70748	-0.0694104	0.217796	-0.318695	0.749958	NA	Naive CD4+ T cell	Prodromal_Control
SPSB3	218.132	0.227223	0.070234	3.23523	0.00121544	0.0512299	Naive CD4+ T cell	Prodromal_Control
NUBP2	112.007	0.075889	0.0628705	1.20707	0.227406	0.524082	Naive CD4+ T cell	Prodromal_Control
HAGH	119.657	-0.0311335	0.098978	-0.314549	0.753104	0.89237	Naive CD4+ T cell	Prodromal_Control
FAHD1	19.9908	0.0756276	0.150011	0.504146	0.614159	NA	Naive CD4+ T cell	Prodromal_Control
MSRB1	11.5397	-0.394452	0.208055	-1.89591	0.0579722	NA	Naive CD4+ T cell	Prodromal_Control
NDUFB10	264.83	0.0283494	0.0670738	0.42266	0.672543	0.85003	Naive CD4+ T cell	Prodromal_Control
TBL3	38.0871	-0.107672	0.139196	-0.773525	0.439212	NA	Naive CD4+ T cell	Prodromal_Control
GFER	47.7559	0.105624	0.104275	1.01294	0.31109	NA	Naive CD4+ T cell	Prodromal_Control
ZNF598	36.2942	-0.0224682	0.106026	-0.211912	0.832176	NA	Naive CD4+ T cell	Prodromal_Control
SLC9A3R2	6.29263	-0.301386	0.27328	-1.10285	0.270093	NA	Naive CD4+ T cell	Prodromal_Control
NTHL1	16.8333	-0.209464	0.154401	-1.35662	0.174901	NA	Naive CD4+ T cell	Prodromal_Control
TSC2	38.8777	0.0735405	0.102956	0.714289	0.475049	NA	Naive CD4+ T cell	Prodromal_Control
PKD1	22.4308	0.0314067	0.127926	0.245507	0.806064	NA	Naive CD4+ T cell	Prodromal_Control
TRAF7	39.2487	-0.144353	0.104806	-1.37733	0.16841	NA	Naive CD4+ T cell	Prodromal_Control
MLST8	52.7471	0.105452	0.109219	0.965507	0.334291	NA	Naive CD4+ T cell	Prodromal_Control
PGP	93.6633	0.0059892	0.0856067	0.0699619	0.944224	0.978798	Naive CD4+ T cell	Prodromal_Control
E4F1	36.0039	-0.0364612	0.103277	-0.353045	0.724055	NA	Naive CD4+ T cell	Prodromal_Control
ECI1	71.1601	0.0343638	0.100734	0.341133	0.733004	NA	Naive CD4+ T cell	Prodromal_Control
RNPS1	286.607	0.0554285	0.0446121	1.24245	0.214069	0.514081	Naive CD4+ T cell	Prodromal_Control
ABCA3	10.3565	-0.25369	0.187	-1.35663	0.174897	NA	Naive CD4+ T cell	Prodromal_Control
TBC1D24	5.282	0.240692	0.252397	0.953622	0.340275	NA	Naive CD4+ T cell	Prodromal_Control
ATP6V0C	403.011	0.162741	0.0722935	2.25111	0.0243784	0.189659	Naive CD4+ T cell	Prodromal_Control
AMDHD2	29.397	-0.056042	0.136496	-0.410575	0.681384	NA	Naive CD4+ T cell	Prodromal_Control
PDPK1	51.8804	0.027769	0.0881134	0.315151	0.752647	NA	Naive CD4+ T cell	Prodromal_Control
KCTD5	20.5056	0.116835	0.161867	0.721794	0.470421	NA	Naive CD4+ T cell	Prodromal_Control
SRRM2	715.926	0.127885	0.0622595	2.05406	0.03997	0.23608	Naive CD4+ T cell	Prodromal_Control
ELOB	503.921	0.205133	0.103876	1.97479	0.0482924	0.253679	Naive CD4+ T cell	Prodromal_Control
PRSS21	5.82052	-0.979779	0.417524	-2.34664	0.0189433	NA	Naive CD4+ T cell	Prodromal_Control
FLYWCH2	64.5644	0.0409956	0.0942427	0.435	0.663562	NA	Naive CD4+ T cell	Prodromal_Control
FLYWCH1	39.4137	0.0161767	0.11234	0.143997	0.885503	NA	Naive CD4+ T cell	Prodromal_Control
HCFC1R1	74.7981	0.0170054	0.0905041	0.187896	0.850958	0.941594	Naive CD4+ T cell	Prodromal_Control
THOC6	49.9984	-0.147482	0.108372	-1.36089	0.17355	NA	Naive CD4+ T cell	Prodromal_Control
MMP25	3.45295	-0.318232	0.307144	-1.0361	0.300154	NA	Naive CD4+ T cell	Prodromal_Control
IL32	2158.32	-0.255223	0.180632	-1.41294	0.157672	0.442	Naive CD4+ T cell	Prodromal_Control
ZNF213	6.81833	-0.0183404	0.239888	-0.0764543	0.939058	NA	Naive CD4+ T cell	Prodromal_Control
ZNF200	19.5721	-0.376008	0.176392	-2.13166	0.0330347	NA	Naive CD4+ T cell	Prodromal_Control
ZNF263	49.6239	-0.0316722	0.0953317	-0.332232	0.739714	NA	Naive CD4+ T cell	Prodromal_Control
TIGD7	11.0926	-0.198191	0.183423	-1.08051	0.279914	NA	Naive CD4+ T cell	Prodromal_Control
ZNF75A	74.8211	0.255289	0.0846111	3.0172	0.00255117	0.0703104	Naive CD4+ T cell	Prodromal_Control
AC025283.2	15.5051	0.12222	0.158724	0.770017	0.44129	NA	Naive CD4+ T cell	Prodromal_Control
ZSCAN32	20.9603	-0.0935202	0.134692	-0.694324	0.487479	NA	Naive CD4+ T cell	Prodromal_Control
ZNF174	17.6923	0.168407	0.157215	1.07118	0.284087	NA	Naive CD4+ T cell	Prodromal_Control
ZNF597	8.46802	-0.240053	0.207927	-1.1545	0.248294	NA	Naive CD4+ T cell	Prodromal_Control
NAA60	66.763	-0.0803465	0.0874044	-0.91925	0.357965	NA	Naive CD4+ T cell	Prodromal_Control
CLUAP1	57.6905	-0.210232	0.119765	-1.75537	0.0791961	NA	Naive CD4+ T cell	Prodromal_Control
NLRC3	83.2919	0.0191027	0.092566	0.206368	0.836503	0.932839	Naive CD4+ T cell	Prodromal_Control
SLX4	6.54464	-0.652852	0.24627	-2.65096	0.00802633	NA	Naive CD4+ T cell	Prodromal_Control
DNASE1	31.5735	0.0796187	0.121836	0.653492	0.513439	NA	Naive CD4+ T cell	Prodromal_Control
TRAP1	84.2066	-0.109669	0.0801782	-1.36782	0.171368	0.458936	Naive CD4+ T cell	Prodromal_Control
CREBBP	129.316	0.16329	0.0875941	1.86417	0.0622985	0.280598	Naive CD4+ T cell	Prodromal_Control
ADCY9	7.66773	-0.102961	0.219508	-0.469053	0.639032	NA	Naive CD4+ T cell	Prodromal_Control
TFAP4	47.3146	-0.0805371	0.0970263	-0.830054	0.406508	NA	Naive CD4+ T cell	Prodromal_Control
PAM16	70.8736	-0.0422755	0.0771701	-0.547823	0.583814	NA	Naive CD4+ T cell	Prodromal_Control
CORO7	262.319	-0.0173503	0.086361	-0.200904	0.840774	0.935516	Naive CD4+ T cell	Prodromal_Control
DNAJA3	66.3837	0.0876589	0.0834372	1.0506	0.293443	NA	Naive CD4+ T cell	Prodromal_Control
NMRAL1	84.2606	-0.0468674	0.0808785	-0.57948	0.562266	0.785662	Naive CD4+ T cell	Prodromal_Control
HMOX2	188.122	-0.14029	0.103705	-1.35278	0.176127	0.467448	Naive CD4+ T cell	Prodromal_Control
CDIP1	42.8034	0.068941	0.117262	0.587922	0.556585	NA	Naive CD4+ T cell	Prodromal_Control
UBALD1	19.1639	-0.0544876	0.143392	-0.379991	0.703952	NA	Naive CD4+ T cell	Prodromal_Control
MGRN1	65.4144	0.0667777	0.0826455	0.808001	0.41909	NA	Naive CD4+ T cell	Prodromal_Control
NUDT16L1	127.29	0.0431249	0.0623284	0.691897	0.489002	0.744915	Naive CD4+ T cell	Prodromal_Control
ANKS3	23.6005	0.106803	0.131774	0.810497	0.417655	NA	Naive CD4+ T cell	Prodromal_Control
ZNF500	13.9215	-0.0657	0.173713	-0.378211	0.705274	NA	Naive CD4+ T cell	Prodromal_Control
ROGDI	19.3867	-0.0140988	0.135737	-0.103868	0.917274	NA	Naive CD4+ T cell	Prodromal_Control
GLYR1	82.6631	-0.0478639	0.0710585	-0.673585	0.500575	0.74921	Naive CD4+ T cell	Prodromal_Control
UBN1	91.5639	0.0297644	0.0701267	0.424437	0.671247	0.849203	Naive CD4+ T cell	Prodromal_Control
NAGPA	43.3648	0.180395	0.0975394	1.84946	0.064392	NA	Naive CD4+ T cell	Prodromal_Control
ALG1	24.4809	-0.054694	0.133355	-0.410138	0.681705	NA	Naive CD4+ T cell	Prodromal_Control
EEF2KMT	16.5187	-0.292038	0.146928	-1.98763	0.0468531	NA	Naive CD4+ T cell	Prodromal_Control
METTL22	28.2019	0.142913	0.111564	1.281	0.200195	NA	Naive CD4+ T cell	Prodromal_Control
ABAT	9.34901	-0.24478	0.208256	-1.17538	0.239842	NA	Naive CD4+ T cell	Prodromal_Control
TMEM186	15.1387	-0.247365	0.19478	-1.26997	0.204096	NA	Naive CD4+ T cell	Prodromal_Control
PMM2	47.5595	-0.0968208	0.0937997	-1.03221	0.301975	NA	Naive CD4+ T cell	Prodromal_Control
CARHSP1	60.6218	0.0959449	0.0906713	1.05816	0.289982	NA	Naive CD4+ T cell	Prodromal_Control
USP7	95.2711	0.138344	0.107416	1.28793	0.197771	0.495199	Naive CD4+ T cell	Prodromal_Control
ATF7IP2	219.064	0.411786	0.114802	3.58694	0.000334582	0.0312525	Naive CD4+ T cell	Prodromal_Control
NUBP1	35.7806	0.124644	0.098798	1.26161	0.20709	NA	Naive CD4+ T cell	Prodromal_Control
DEXI	64.4558	-0.228853	0.106833	-2.14216	0.0321803	NA	Naive CD4+ T cell	Prodromal_Control
CLEC16A	53.6678	-0.0120836	0.102038	-0.118423	0.905733	NA	Naive CD4+ T cell	Prodromal_Control
RMI2	18.2063	-0.277541	0.168682	-1.64535	0.0998982	NA	Naive CD4+ T cell	Prodromal_Control
SOCS1	95.6812	0.00242136	0.197591	0.0122544	0.990223	0.99689	Naive CD4+ T cell	Prodromal_Control
AC099489.1	4.25917	0.0368336	0.323256	0.113946	0.909281	NA	Naive CD4+ T cell	Prodromal_Control
LITAF	464.695	0.226435	0.0642398	3.52484	0.000423737	0.0356183	Naive CD4+ T cell	Prodromal_Control
SNN	80.8582	0.404348	0.174002	2.32382	0.0201353	0.174401	Naive CD4+ T cell	Prodromal_Control
TXNDC11	59.4282	0.0896617	0.106945	0.838394	0.401809	NA	Naive CD4+ T cell	Prodromal_Control
ZC3H7A	142.929	0.20821	0.0815798	2.55222	0.0107039	0.129255	Naive CD4+ T cell	Prodromal_Control
RSL1D1	614.979	0.0814324	0.0688033	1.18355	0.23659	0.531451	Naive CD4+ T cell	Prodromal_Control
GSPT1	228.352	-0.108962	0.0824521	-1.32152	0.186327	0.480284	Naive CD4+ T cell	Prodromal_Control
SNX29	104.099	0.0716812	0.0790261	0.907056	0.364377	0.652355	Naive CD4+ T cell	Prodromal_Control
CPPED1	7.86953	0.0677269	0.238745	0.283678	0.776657	NA	Naive CD4+ T cell	Prodromal_Control
ERCC4	37.3661	0.121781	0.106776	1.14053	0.254068	NA	Naive CD4+ T cell	Prodromal_Control
MRTFB	61.0885	0.0374505	0.092577	0.404533	0.685821	NA	Naive CD4+ T cell	Prodromal_Control
PARN	94.2267	-0.00160284	0.0730779	-0.0219332	0.982501	0.993857	Naive CD4+ T cell	Prodromal_Control
BFAR	103.956	0.117447	0.0844298	1.39106	0.164206	0.44848	Naive CD4+ T cell	Prodromal_Control
NOMO1	8.82186	0.0199953	0.227478	0.0878999	0.929956	NA	Naive CD4+ T cell	Prodromal_Control
NPIPA1	12.9513	0.560662	0.178934	3.13335	0.00172823	NA	Naive CD4+ T cell	Prodromal_Control
PDXDC1	156.802	0.131167	0.109894	1.19358	0.232644	0.528667	Naive CD4+ T cell	Prodromal_Control
NTAN1	56.2218	0.0615253	0.0971552	0.633268	0.526558	NA	Naive CD4+ T cell	Prodromal_Control
RRN3	74.9343	0.0204733	0.0727024	0.281605	0.778247	0.904353	Naive CD4+ T cell	Prodromal_Control
MARF1	97.4981	0.046647	0.0841176	0.554545	0.579206	0.795934	Naive CD4+ T cell	Prodromal_Control
NDE1	121.68	0.111843	0.0718044	1.5576	0.119328	0.387986	Naive CD4+ T cell	Prodromal_Control
MYH11	8.01752	0.151551	0.246425	0.615	0.538555	NA	Naive CD4+ T cell	Prodromal_Control
FOPNL	52.9167	-0.0479741	0.12325	-0.389244	0.697096	NA	Naive CD4+ T cell	Prodromal_Control
ABCC1	126.435	0.0199354	0.0863254	0.230933	0.817367	0.923886	Naive CD4+ T cell	Prodromal_Control
AC138969.1	8.89367	0.216278	0.213984	1.01072	0.312151	NA	Naive CD4+ T cell	Prodromal_Control
XYLT1	51.1573	-0.0292128	0.12153	-0.240375	0.810039	NA	Naive CD4+ T cell	Prodromal_Control
NOMO2	22.8848	-0.00413449	0.155743	-0.0265469	0.978821	NA	Naive CD4+ T cell	Prodromal_Control
ARL6IP1	288.145	0.146194	0.0596368	2.45141	0.0142299	0.150456	Naive CD4+ T cell	Prodromal_Control
SMG1	176.597	-0.0817339	0.0589246	-1.38709	0.165414	0.450182	Naive CD4+ T cell	Prodromal_Control
COQ7	46.1763	0.179541	0.136848	1.31198	0.189527	NA	Naive CD4+ T cell	Prodromal_Control
GDE1	23.1496	0.123776	0.124352	0.995366	0.319558	NA	Naive CD4+ T cell	Prodromal_Control
CCP110	22.1926	-0.00348464	0.12664	-0.0275161	0.978048	NA	Naive CD4+ T cell	Prodromal_Control
VPS35L	52.292	-0.117557	0.0826593	-1.42218	0.154973	NA	Naive CD4+ T cell	Prodromal_Control
KNOP1	52.1129	-0.103605	0.120227	-0.861745	0.388828	NA	Naive CD4+ T cell	Prodromal_Control
IQCK	6.7593	-0.15726	0.218994	-0.718101	0.472695	NA	Naive CD4+ T cell	Prodromal_Control
GPRC5B	5.33002	-0.163204	0.310754	-0.525187	0.599453	NA	Naive CD4+ T cell	Prodromal_Control
ACSM3	19.2611	-0.0711515	0.132743	-0.53601	0.591952	NA	Naive CD4+ T cell	Prodromal_Control
THUMPD1	141.028	0.167925	0.0759632	2.21061	0.0270628	0.198579	Naive CD4+ T cell	Prodromal_Control
LYRM1	49.694	-0.0266236	0.0946499	-0.281285	0.778492	NA	Naive CD4+ T cell	Prodromal_Control
TMEM159	41.3898	-0.153288	0.10128	-1.51351	0.130151	NA	Naive CD4+ T cell	Prodromal_Control
NPIPB3	8.63636	0.425887	0.230268	1.84953	0.064382	NA	Naive CD4+ T cell	Prodromal_Control
METTL9	173.056	0.122913	0.0695986	1.76602	0.0773918	0.315716	Naive CD4+ T cell	Prodromal_Control
NPIPB4	20.0584	-0.105836	0.160862	-0.657934	0.510581	NA	Naive CD4+ T cell	Prodromal_Control
UQCRC2	205.228	0.0066495	0.0462203	0.143866	0.885607	0.957028	Naive CD4+ T cell	Prodromal_Control
MOSMO	69.0227	0.136257	0.0839294	1.62347	0.104489	NA	Naive CD4+ T cell	Prodromal_Control
SDR42E2	14.7083	-0.420367	0.225567	-1.8636	0.0623778	NA	Naive CD4+ T cell	Prodromal_Control
EEF2K	21.3731	0.0882008	0.145631	0.605644	0.544751	NA	Naive CD4+ T cell	Prodromal_Control
POLR3E	60.2282	0.0594459	0.119229	0.498586	0.618071	NA	Naive CD4+ T cell	Prodromal_Control
NPIPB5	34.5576	0.196762	0.138427	1.42141	0.155197	NA	Naive CD4+ T cell	Prodromal_Control
COG7	27.0063	-0.0408741	0.122914	-0.332542	0.73948	NA	Naive CD4+ T cell	Prodromal_Control
GGA2	53.582	0.0516565	0.0859419	0.601062	0.547798	NA	Naive CD4+ T cell	Prodromal_Control
EARS2	11.6011	-0.276695	0.180755	-1.53078	0.125825	NA	Naive CD4+ T cell	Prodromal_Control
UBFD1	17.4275	-0.0522776	0.139411	-0.37499	0.707668	NA	Naive CD4+ T cell	Prodromal_Control
NDUFAB1	166.26	-0.0448964	0.0903461	-0.496938	0.619233	0.817506	Naive CD4+ T cell	Prodromal_Control
PALB2	9.00358	-0.108147	0.223898	-0.483018	0.629083	NA	Naive CD4+ T cell	Prodromal_Control
DCTN5	33.1698	0.127565	0.10389	1.22789	0.219489	NA	Naive CD4+ T cell	Prodromal_Control
PRKCB	254.43	0.0983846	0.0948732	1.03701	0.299731	0.592537	Naive CD4+ T cell	Prodromal_Control
RBBP6	310.964	0.304887	0.0829167	3.67703	0.000235964	0.0259628	Naive CD4+ T cell	Prodromal_Control
TNRC6A	203.859	0.344293	0.0952057	3.61631	0.000298837	0.0309086	Naive CD4+ T cell	Prodromal_Control
ARHGAP17	70.0723	-0.00168355	0.0897764	-0.0187527	0.985038	NA	Naive CD4+ T cell	Prodromal_Control
LCMT1	83.6412	-0.0172474	0.0734386	-0.234855	0.814321	0.92261	Naive CD4+ T cell	Prodromal_Control
ZKSCAN2	6.44933	0.232432	0.255817	0.908585	0.363569	NA	Naive CD4+ T cell	Prodromal_Control
KDM8	16.9097	-0.298757	0.14019	-2.13109	0.0330821	NA	Naive CD4+ T cell	Prodromal_Control
NSMCE1	210.103	0.0566424	0.0936111	0.605082	0.545125	0.772929	Naive CD4+ T cell	Prodromal_Control
IL4R	134.173	0.0100508	0.0978298	0.102737	0.918172	0.970063	Naive CD4+ T cell	Prodromal_Control
IL21R	48.8157	-0.0483077	0.0942325	-0.512643	0.608201	NA	Naive CD4+ T cell	Prodromal_Control
GTF3C1	56.284	-0.1921	0.099387	-1.93284	0.0532555	NA	Naive CD4+ T cell	Prodromal_Control
KIAA0556	15.7311	0.0595088	0.152483	0.390265	0.696341	NA	Naive CD4+ T cell	Prodromal_Control
XPO6	140.336	0.0509465	0.0749743	0.679519	0.496809	0.74684	Naive CD4+ T cell	Prodromal_Control
SBK1	29.9204	0.0292798	0.117111	0.250017	0.802574	NA	Naive CD4+ T cell	Prodromal_Control
CLN3	70.5407	0.139965	0.0978969	1.42972	0.152798	NA	Naive CD4+ T cell	Prodromal_Control
APOBR	7.39838	-0.194053	0.224602	-0.863982	0.387598	NA	Naive CD4+ T cell	Prodromal_Control
SGF29	117.117	-0.0324911	0.0824804	-0.393926	0.693636	0.858424	Naive CD4+ T cell	Prodromal_Control
SULT1A1	39.6551	0.074509	0.10541	0.706849	0.47966	NA	Naive CD4+ T cell	Prodromal_Control
EIF3C	11.9835	-0.0667145	0.182069	-0.366425	0.714048	NA	Naive CD4+ T cell	Prodromal_Control
ATXN2L	179.744	-0.0312842	0.0654378	-0.478075	0.632597	0.825807	Naive CD4+ T cell	Prodromal_Control
TUFM	270.013	0.0605594	0.0902568	0.670968	0.502241	0.750659	Naive CD4+ T cell	Prodromal_Control
SH2B1	83.6059	0.0565969	0.0829336	0.682436	0.494963	0.746639	Naive CD4+ T cell	Prodromal_Control
RABEP2	28.4961	-0.116708	0.113867	-1.02495	0.305389	NA	Naive CD4+ T cell	Prodromal_Control
NFATC2IP	105.323	0.0794757	0.0756821	1.05013	0.293661	0.585952	Naive CD4+ T cell	Prodromal_Control
SPNS1	74.4511	0.199733	0.08566	2.3317	0.0197166	0.173885	Naive CD4+ T cell	Prodromal_Control
LAT	551.21	-0.102435	0.0771747	-1.32731	0.184407	0.476932	Naive CD4+ T cell	Prodromal_Control
BOLA2	37.0775	-0.155473	0.140515	-1.10644	0.268534	NA	Naive CD4+ T cell	Prodromal_Control
SLX1B	6.15831	-0.413028	0.243585	-1.69562	0.0899578	NA	Naive CD4+ T cell	Prodromal_Control
SPN	137.582	-0.294488	0.113566	-2.59309	0.00951176	0.122508	Naive CD4+ T cell	Prodromal_Control
KIF22	87.7462	0.0638296	0.0758456	0.841574	0.400026	0.680536	Naive CD4+ T cell	Prodromal_Control
MAZ	221.035	0.00305049	0.0636049	0.0479599	0.961748	0.983117	Naive CD4+ T cell	Prodromal_Control
PAGR1	75.6672	-0.333715	0.110625	-3.01662	0.00255608	0.0703104	Naive CD4+ T cell	Prodromal_Control
MVP	213.213	-0.135096	0.082986	-1.62794	0.103537	0.360778	Naive CD4+ T cell	Prodromal_Control
CDIPT	92.4395	-0.11473	0.0810006	-1.41641	0.156655	0.442	Naive CD4+ T cell	Prodromal_Control
KCTD13	52.2711	-0.0343279	0.085859	-0.399817	0.689292	NA	Naive CD4+ T cell	Prodromal_Control
TMEM219	289.695	0.103351	0.0577445	1.78979	0.0734871	0.307942	Naive CD4+ T cell	Prodromal_Control
TAOK2	18.556	0.0365415	0.138162	0.264482	0.791408	NA	Naive CD4+ T cell	Prodromal_Control
HIRIP3	43.5574	-0.0444296	0.118775	-0.374065	0.708356	NA	Naive CD4+ T cell	Prodromal_Control
INO80E	147.197	0.0762352	0.0745185	1.02304	0.30629	0.598743	Naive CD4+ T cell	Prodromal_Control
AC093512.2	41.8632	-0.172753	0.102351	-1.68786	0.0914386	NA	Naive CD4+ T cell	Prodromal_Control
ALDOA	622.108	0.0389813	0.0584794	0.666582	0.505039	0.752262	Naive CD4+ T cell	Prodromal_Control
PPP4C	177.17	-0.0848102	0.0609319	-1.39188	0.163958	0.448136	Naive CD4+ T cell	Prodromal_Control
YPEL3	585.069	0.0687015	0.0640675	1.07233	0.283572	0.575968	Naive CD4+ T cell	Prodromal_Control
MAPK3	71.4684	0.00783782	0.0892764	0.0877928	0.930041	NA	Naive CD4+ T cell	Prodromal_Control
CORO1A	1739.79	-0.102197	0.0843298	-1.21187	0.225561	0.522769	Naive CD4+ T cell	Prodromal_Control
BOLA2B	5.42156	0.176898	0.264115	0.669777	0.503	NA	Naive CD4+ T cell	Prodromal_Control
NPIPB13	12.8712	-0.094407	0.181445	-0.520307	0.602849	NA	Naive CD4+ T cell	Prodromal_Control
CD2BP2	62.3601	-0.0479531	0.0814096	-0.589035	0.555838	NA	Naive CD4+ T cell	Prodromal_Control
TBC1D10B	25.8656	-0.253138	0.133055	-1.90251	0.0571047	NA	Naive CD4+ T cell	Prodromal_Control
ZNF48	29.7022	-0.128969	0.13111	-0.983669	0.325278	NA	Naive CD4+ T cell	Prodromal_Control
ZNF771	12.0634	-0.306569	0.189629	-1.61668	0.105948	NA	Naive CD4+ T cell	Prodromal_Control
DCTPP1	41.2878	-0.241074	0.12498	-1.9289	0.0537429	NA	Naive CD4+ T cell	Prodromal_Control
SEPHS2	89.068	-0.00897547	0.0933361	-0.0961629	0.923391	0.971314	Naive CD4+ T cell	Prodromal_Control
ITGAL	128.704	-0.0444841	0.0857537	-0.518742	0.60394	0.809055	Naive CD4+ T cell	Prodromal_Control
ZNF768	5.61271	0.0737406	0.255926	0.288132	0.773246	NA	Naive CD4+ T cell	Prodromal_Control
ZNF747	12.985	-0.0744532	0.156965	-0.474331	0.635264	NA	Naive CD4+ T cell	Prodromal_Control
ZNF764	19.4193	0.220121	0.157496	1.39762	0.162226	NA	Naive CD4+ T cell	Prodromal_Control
ZNF688	52.4805	0.182202	0.0974177	1.87032	0.0614393	NA	Naive CD4+ T cell	Prodromal_Control
ZNF785	11.3918	-0.0886445	0.18256	-0.485562	0.627277	NA	Naive CD4+ T cell	Prodromal_Control
ZNF689	18.5775	0.32681	0.170935	1.91189	0.0558897	NA	Naive CD4+ T cell	Prodromal_Control
PRR14	57.6251	-0.0780484	0.0836123	-0.933456	0.350585	NA	Naive CD4+ T cell	Prodromal_Control
FBRS	108.675	-0.0598094	0.0769272	-0.777481	0.436875	0.712055	Naive CD4+ T cell	Prodromal_Control
SRCAP	59.0469	-0.276052	0.0950515	-2.90423	0.00368154	NA	Naive CD4+ T cell	Prodromal_Control
PHKG2	68.9567	-0.033243	0.0827052	-0.401946	0.687724	NA	Naive CD4+ T cell	Prodromal_Control
RNF40	43.0148	-0.0405242	0.0902712	-0.448916	0.653492	NA	Naive CD4+ T cell	Prodromal_Control
ZNF629	8.83414	-0.207745	0.208158	-0.998017	0.318271	NA	Naive CD4+ T cell	Prodromal_Control
BCL7C	188.507	0.0418304	0.0710347	0.588873	0.555946	0.781083	Naive CD4+ T cell	Prodromal_Control
FBXL19	5.10488	0.268492	0.272037	0.986968	0.323658	NA	Naive CD4+ T cell	Prodromal_Control
ORAI3	21.9381	-0.0733921	0.129865	-0.565143	0.571977	NA	Naive CD4+ T cell	Prodromal_Control
SETD1A	29.9711	-0.0215011	0.125619	-0.171161	0.864097	NA	Naive CD4+ T cell	Prodromal_Control
STX4	69.1581	-0.120361	0.0829653	-1.45074	0.146852	NA	Naive CD4+ T cell	Prodromal_Control
ZNF668	10.1079	-0.204159	0.198681	-1.02758	0.304149	NA	Naive CD4+ T cell	Prodromal_Control
ZNF646	12.1348	0.0127669	0.1736	0.0735421	0.941375	NA	Naive CD4+ T cell	Prodromal_Control
VKORC1	84.754	-0.141794	0.125518	-1.12966	0.258618	0.552116	Naive CD4+ T cell	Prodromal_Control
BCKDK	23.4331	-0.303192	0.149312	-2.03059	0.0422965	NA	Naive CD4+ T cell	Prodromal_Control
KAT8	140.405	-0.0377394	0.0611012	-0.617654	0.536804	0.769656	Naive CD4+ T cell	Prodromal_Control
FUS	680.242	0.0472048	0.052325	0.902146	0.366979	0.654579	Naive CD4+ T cell	Prodromal_Control
PYCARD	88.1294	-0.139698	0.11634	-1.20077	0.22984	0.525312	Naive CD4+ T cell	Prodromal_Control
ARMC5	14.9064	-0.00292821	0.165682	-0.0176737	0.985899	NA	Naive CD4+ T cell	Prodromal_Control
SLC5A2	7.88364	0.160962	0.224993	0.71541	0.474356	NA	Naive CD4+ T cell	Prodromal_Control
ZNF720	46.593	-0.0353583	0.093904	-0.376537	0.706518	NA	Naive CD4+ T cell	Prodromal_Control
ZNF267	64.6195	0.0430975	0.138094	0.312088	0.754973	NA	Naive CD4+ T cell	Prodromal_Control
VPS35	110.725	-0.22807	0.0837522	-2.72315	0.00646633	0.103648	Naive CD4+ T cell	Prodromal_Control
DNAJA2	172.667	-0.0709193	0.0624133	-1.13629	0.255837	0.549896	Naive CD4+ T cell	Prodromal_Control
ITFG1	197.572	0.0568006	0.0592304	0.958977	0.33757	0.6268	Naive CD4+ T cell	Prodromal_Control
PHKB	89.9547	-0.0535707	0.0781654	-0.685351	0.493123	0.745648	Naive CD4+ T cell	Prodromal_Control
LONP2	185.316	-0.0215494	0.0652273	-0.330373	0.741118	0.885914	Naive CD4+ T cell	Prodromal_Control
SIAH1	42.8782	0.364428	0.160631	2.26873	0.0232848	NA	Naive CD4+ T cell	Prodromal_Control
CNEP1R1	31.6048	0.343021	0.140339	2.44423	0.0145161	NA	Naive CD4+ T cell	Prodromal_Control
HEATR3	18.0434	-0.221772	0.155639	-1.42491	0.154183	NA	Naive CD4+ T cell	Prodromal_Control
TENT4B	46.5847	0.0209591	0.09443	0.221953	0.82435	NA	Naive CD4+ T cell	Prodromal_Control
ADCY7	57.1544	0.0200386	0.0968792	0.206841	0.836134	NA	Naive CD4+ T cell	Prodromal_Control
BRD7	167.05	0.0802839	0.100792	0.796532	0.425723	0.703783	Naive CD4+ T cell	Prodromal_Control
NKD1	7.58917	0.33335	0.255408	1.30517	0.191836	NA	Naive CD4+ T cell	Prodromal_Control
SNX20	77.4164	-0.22954	0.104893	-2.18832	0.028646	0.202787	Naive CD4+ T cell	Prodromal_Control
CYLD	474.459	-0.0983293	0.0579666	-1.69631	0.0898272	0.337739	Naive CD4+ T cell	Prodromal_Control
CHD9	70.4288	-0.0467544	0.0847236	-0.551846	0.581054	NA	Naive CD4+ T cell	Prodromal_Control
RBL2	484.537	0.0156194	0.0525247	0.297373	0.766182	0.898798	Naive CD4+ T cell	Prodromal_Control
AKTIP	91.2786	-0.0883692	0.104495	-0.84568	0.397731	0.679611	Naive CD4+ T cell	Prodromal_Control
FTO	96.7897	-0.128396	0.0817532	-1.57053	0.116292	0.384619	Naive CD4+ T cell	Prodromal_Control
AMFR	78.9027	0.0793758	0.094169	0.842908	0.39928	0.680229	Naive CD4+ T cell	Prodromal_Control
NUDT21	121.488	-0.0425754	0.061967	-0.687066	0.492041	0.745648	Naive CD4+ T cell	Prodromal_Control
OGFOD1	49.2131	0.180286	0.0888416	2.0293	0.042428	NA	Naive CD4+ T cell	Prodromal_Control
BBS2	57.9513	-0.0532787	0.109607	-0.486089	0.626904	NA	Naive CD4+ T cell	Prodromal_Control
MT3	3.35072	0.05027	0.372454	0.13497	0.892636	NA	Naive CD4+ T cell	Prodromal_Control
MT2A	172.02	0.0901817	0.167947	0.536964	0.591292	0.802349	Naive CD4+ T cell	Prodromal_Control
MT1E	9.73449	-0.332993	0.380758	-0.874552	0.381818	NA	Naive CD4+ T cell	Prodromal_Control
MT1F	47.608	-0.147925	0.159955	-0.924789	0.355076	NA	Naive CD4+ T cell	Prodromal_Control
MT1X	84.63	-0.0422817	0.146898	-0.287831	0.773476	0.902327	Naive CD4+ T cell	Prodromal_Control
NUP93	39.0146	-0.115812	0.109387	-1.05873	0.289721	NA	Naive CD4+ T cell	Prodromal_Control
HERPUD1	100.551	0.107162	0.133041	0.805479	0.420543	0.700481	Naive CD4+ T cell	Prodromal_Control
NLRC5	164.319	-0.00995067	0.0925778	-0.107484	0.914405	0.968688	Naive CD4+ T cell	Prodromal_Control
CPNE2	11.3334	-0.215484	0.215812	-0.998482	0.318046	NA	Naive CD4+ T cell	Prodromal_Control
FAM192A	74.6943	-0.0815342	0.0714157	-1.14168	0.253585	0.547704	Naive CD4+ T cell	Prodromal_Control
RSPRY1	36.6261	0.0288445	0.103579	0.278478	0.780646	NA	Naive CD4+ T cell	Prodromal_Control
ARL2BP	153.655	0.171885	0.0635961	2.70276	0.00687655	0.103648	Naive CD4+ T cell	Prodromal_Control
PLLP	12.5273	0.0678059	0.195394	0.347021	0.728576	NA	Naive CD4+ T cell	Prodromal_Control
CIAPIN1	63.4042	0.211939	0.0897055	2.36261	0.0181468	NA	Naive CD4+ T cell	Prodromal_Control
COQ9	30.0785	0.216335	0.125119	1.72904	0.083802	NA	Naive CD4+ T cell	Prodromal_Control
POLR2C	126.509	0.146015	0.0739873	1.97351	0.0484376	0.253679	Naive CD4+ T cell	Prodromal_Control
CCDC102A	13.3955	0.0381526	0.173272	0.220189	0.825724	NA	Naive CD4+ T cell	Prodromal_Control
KATNB1	25.8383	0.0267029	0.123204	0.216738	0.828413	NA	Naive CD4+ T cell	Prodromal_Control
TEPP	9.8601	0.00948342	0.212989	0.0445254	0.964486	NA	Naive CD4+ T cell	Prodromal_Control
ZNF319	8.73717	0.216527	0.210292	1.02965	0.303176	NA	Naive CD4+ T cell	Prodromal_Control
USB1	36.1203	-0.0219737	0.104898	-0.209476	0.834077	NA	Naive CD4+ T cell	Prodromal_Control
CFAP20	39.2337	0.0201641	0.111492	0.180857	0.85648	NA	Naive CD4+ T cell	Prodromal_Control
CSNK2A2	77.9236	0.0159345	0.07472	0.213257	0.831127	0.931078	Naive CD4+ T cell	Prodromal_Control
SETD6	24.486	0.148708	0.126244	1.17794	0.238821	NA	Naive CD4+ T cell	Prodromal_Control
CNOT1	132.572	0.125	0.0896109	1.39492	0.16304	0.447835	Naive CD4+ T cell	Prodromal_Control
SLC38A7	6.97396	-0.0478019	0.213185	-0.224228	0.82258	NA	Naive CD4+ T cell	Prodromal_Control
GOT2	51.1647	-0.154984	0.0853267	-1.81636	0.0693158	NA	Naive CD4+ T cell	Prodromal_Control
TK2	8.45502	0.264933	0.189321	1.39939	0.161696	NA	Naive CD4+ T cell	Prodromal_Control
CKLF	151.904	0.071905	0.0894042	0.804269	0.421242	0.701341	Naive CD4+ T cell	Prodromal_Control
CMTM3	120.564	0.0135036	0.0638033	0.211645	0.832384	0.931078	Naive CD4+ T cell	Prodromal_Control
DYNC1LI2	60.6244	0.110149	0.0809561	1.3606	0.17364	NA	Naive CD4+ T cell	Prodromal_Control
NAE1	122.57	0.112528	0.0646849	1.73963	0.0819236	0.325211	Naive CD4+ T cell	Prodromal_Control
CIAO2B	197.547	-0.0645984	0.0673443	-0.959227	0.337444	0.6268	Naive CD4+ T cell	Prodromal_Control
CES2	39.1722	0.125332	0.0980663	1.27803	0.201239	NA	Naive CD4+ T cell	Prodromal_Control
CES4A	15.2896	-0.0229813	0.170583	-0.134722	0.892832	NA	Naive CD4+ T cell	Prodromal_Control
CBFB	94.2113	-0.0761375	0.0777447	-0.979328	0.327418	0.615705	Naive CD4+ T cell	Prodromal_Control
B3GNT9	5.64352	-0.631531	0.282371	-2.23653	0.0253173	NA	Naive CD4+ T cell	Prodromal_Control
TRADD	174.953	-0.297078	0.0942633	-3.15157	0.00162393	0.0577792	Naive CD4+ T cell	Prodromal_Control
FBXL8	22.6939	-0.466871	0.179917	-2.59493	0.00946108	NA	Naive CD4+ T cell	Prodromal_Control
E2F4	122.294	0.00392357	0.0591297	0.0663552	0.947095	0.978798	Naive CD4+ T cell	Prodromal_Control
ELMO3	4.76895	0.227946	0.263506	0.86505	0.387012	NA	Naive CD4+ T cell	Prodromal_Control
LRRC29	8.95855	-0.0421145	0.18859	-0.223313	0.823292	NA	Naive CD4+ T cell	Prodromal_Control
TMEM208	53.6126	-0.00310634	0.106943	-0.0290467	0.976827	NA	Naive CD4+ T cell	Prodromal_Control
FHOD1	14.9603	-0.216919	0.16008	-1.35506	0.175398	NA	Naive CD4+ T cell	Prodromal_Control
PLEKHG4	13.0552	0.16723	0.162127	1.03148	0.302318	NA	Naive CD4+ T cell	Prodromal_Control
ATP6V0D1	54.5463	-0.0990892	0.0985209	-1.00577	0.314527	NA	Naive CD4+ T cell	Prodromal_Control
RIPOR1	22.0317	-0.357592	0.12914	-2.76903	0.0056223	NA	Naive CD4+ T cell	Prodromal_Control
CTCF	148.34	-0.0401586	0.0644173	-0.623414	0.533013	0.767554	Naive CD4+ T cell	Prodromal_Control
CARMIL2	81.3347	-0.135369	0.0826178	-1.6385	0.101318	0.357851	Naive CD4+ T cell	Prodromal_Control
ACD	65.8911	-0.0139682	0.0921673	-0.151552	0.87954	NA	Naive CD4+ T cell	Prodromal_Control
PARD6A	14.3716	-0.0812952	0.165379	-0.491568	0.623025	NA	Naive CD4+ T cell	Prodromal_Control
ENKD1	7.52257	0.167364	0.215039	0.778293	0.436396	NA	Naive CD4+ T cell	Prodromal_Control
GFOD2	12.9307	-0.0947525	0.185921	-0.509639	0.610305	NA	Naive CD4+ T cell	Prodromal_Control
RANBP10	28.3816	-0.156795	0.121458	-1.29094	0.196725	NA	Naive CD4+ T cell	Prodromal_Control
CENPT	109.169	0.0976356	0.0679309	1.43728	0.150639	0.436995	Naive CD4+ T cell	Prodromal_Control
THAP11	190.921	0.0532145	0.0626512	0.849377	0.395672	0.677724	Naive CD4+ T cell	Prodromal_Control
NUTF2	162.268	0.0116832	0.0784195	0.148983	0.881567	0.957028	Naive CD4+ T cell	Prodromal_Control
EDC4	52.0902	-0.082202	0.100228	-0.820148	0.412132	NA	Naive CD4+ T cell	Prodromal_Control
PSKH1	19.8037	0.103761	0.14103	0.735737	0.46189	NA	Naive CD4+ T cell	Prodromal_Control
PSMB10	339.249	-0.182664	0.0987978	-1.84887	0.0644773	0.286723	Naive CD4+ T cell	Prodromal_Control
SLC12A4	7.19353	-0.0148763	0.211531	-0.0703268	0.943934	NA	Naive CD4+ T cell	Prodromal_Control
DPEP2	113.058	0.0483666	0.0812573	0.595228	0.551691	0.778228	Naive CD4+ T cell	Prodromal_Control
DUS2	26.3173	0.306365	0.129147	2.37222	0.0176818	NA	Naive CD4+ T cell	Prodromal_Control
DDX28	41.1504	0.137004	0.122087	1.12218	0.261786	NA	Naive CD4+ T cell	Prodromal_Control
NFATC3	181.444	-0.0603935	0.0657601	-0.918392	0.358414	0.649224	Naive CD4+ T cell	Prodromal_Control
PLA2G15	6.51651	-0.190284	0.252602	-0.753294	0.451273	NA	Naive CD4+ T cell	Prodromal_Control
SLC7A6	133.412	0.0943395	0.0635392	1.48475	0.137611	0.419922	Naive CD4+ T cell	Prodromal_Control
SLC7A6OS	86.41	0.0766393	0.0728884	1.05146	0.293046	0.585637	Naive CD4+ T cell	Prodromal_Control
PRMT7	61.6192	-0.0211068	0.0888491	-0.237558	0.812224	NA	Naive CD4+ T cell	Prodromal_Control
ZFP90	97.5754	0.301771	0.0976282	3.09102	0.0019947	0.0605076	Naive CD4+ T cell	Prodromal_Control
TANGO6	41.5738	-0.15204	0.103585	-1.46778	0.142164	NA	Naive CD4+ T cell	Prodromal_Control
CHTF8	78.2516	-0.172544	0.105753	-1.63158	0.102768	0.360438	Naive CD4+ T cell	Prodromal_Control
UTP4	52.1556	0.0514527	0.0843674	0.609865	0.541951	NA	Naive CD4+ T cell	Prodromal_Control
SNTB2	28.882	0.0739069	0.124427	0.59398	0.552526	NA	Naive CD4+ T cell	Prodromal_Control
VPS4A	99.7486	0.112793	0.0680636	1.65717	0.0974853	0.35061	Naive CD4+ T cell	Prodromal_Control
COG8	40.9387	0.0777844	0.10218	0.761246	0.44651	NA	Naive CD4+ T cell	Prodromal_Control
PDF	19.7783	-0.180771	0.156292	-1.15663	0.247425	NA	Naive CD4+ T cell	Prodromal_Control
NIP7	46.5153	0.0391821	0.102316	0.38295	0.701757	NA	Naive CD4+ T cell	Prodromal_Control
TERF2	63.4991	0.175473	0.0957787	1.83206	0.0669421	NA	Naive CD4+ T cell	Prodromal_Control
CYB5B	67.5244	0.0503988	0.0873916	0.5767	0.564142	NA	Naive CD4+ T cell	Prodromal_Control
NFAT5	81.5009	-0.0902097	0.083463	-1.08084	0.279771	0.574595	Naive CD4+ T cell	Prodromal_Control
NQO1	4.32019	-0.208013	0.330342	-0.629691	0.528897	NA	Naive CD4+ T cell	Prodromal_Control
NOB1	83.5452	-0.0824774	0.0824459	-1.00038	0.317126	0.608332	Naive CD4+ T cell	Prodromal_Control
WWP2	96.0316	0.069377	0.0672923	1.03098	0.302551	0.595057	Naive CD4+ T cell	Prodromal_Control
PDPR	30.5353	-0.0227124	0.141432	-0.160588	0.872418	NA	Naive CD4+ T cell	Prodromal_Control
EXOSC6	120.346	0.0546164	0.123448	0.442425	0.658182	0.842359	Naive CD4+ T cell	Prodromal_Control
AARS	51.0854	-0.259127	0.108746	-2.38288	0.0171779	NA	Naive CD4+ T cell	Prodromal_Control
DDX19B	57.8093	0.106028	0.0907023	1.16897	0.242416	NA	Naive CD4+ T cell	Prodromal_Control
DDX19A	53.7415	-0.113177	0.0799742	-1.41517	0.157019	NA	Naive CD4+ T cell	Prodromal_Control
ST3GAL2	29.7739	-0.032489	0.115269	-0.281853	0.778056	NA	Naive CD4+ T cell	Prodromal_Control
COG4	62.928	0.00148943	0.0850266	0.0175172	0.986024	NA	Naive CD4+ T cell	Prodromal_Control
SF3B3	98.7629	-0.218129	0.0706245	-3.08858	0.00201116	0.0605076	Naive CD4+ T cell	Prodromal_Control
VAC14	34.6935	-0.0172807	0.100591	-0.171792	0.863601	NA	Naive CD4+ T cell	Prodromal_Control
CMTR2	19.1907	-0.422986	0.145125	-2.91464	0.00356096	NA	Naive CD4+ T cell	Prodromal_Control
ZNF23	21.4206	0.0915436	0.135532	0.675438	0.499398	NA	Naive CD4+ T cell	Prodromal_Control
ZNF19	13.9714	-0.119499	0.177756	-0.672262	0.501417	NA	Naive CD4+ T cell	Prodromal_Control
PHLPP2	15.7062	-0.0766956	0.162422	-0.472198	0.636785	NA	Naive CD4+ T cell	Prodromal_Control
AP1G1	68.7935	0.307857	0.120858	2.54727	0.010857	NA	Naive CD4+ T cell	Prodromal_Control
ATXN1L	21.9965	0.144113	0.128434	1.12208	0.261829	NA	Naive CD4+ T cell	Prodromal_Control
IST1	130.718	0.183598	0.0792457	2.31682	0.0205138	0.174401	Naive CD4+ T cell	Prodromal_Control
ZNF821	27.7484	0.590674	0.190488	3.10085	0.00192966	NA	Naive CD4+ T cell	Prodromal_Control
DHODH	14.0816	-0.0862959	0.150271	-0.574268	0.565787	NA	Naive CD4+ T cell	Prodromal_Control
TXNL4B	22.3799	-0.0548857	0.125591	-0.437021	0.662096	NA	Naive CD4+ T cell	Prodromal_Control
DHX38	52.9991	-0.0700886	0.0915766	-0.765355	0.44406	NA	Naive CD4+ T cell	Prodromal_Control
ZFHX3	4.89558	-0.268746	0.365237	-0.735812	0.461845	NA	Naive CD4+ T cell	Prodromal_Control
PSMD7	208.581	0.250878	0.0808974	3.10119	0.00192745	0.0605076	Naive CD4+ T cell	Prodromal_Control
GLG1	329.188	-0.0842441	0.0515488	-1.63426	0.102205	0.359434	Naive CD4+ T cell	Prodromal_Control
RFWD3	27.5834	-0.288158	0.120281	-2.39571	0.0165883	NA	Naive CD4+ T cell	Prodromal_Control
MLKL	17.5821	0.00587298	0.152274	0.0385685	0.969234	NA	Naive CD4+ T cell	Prodromal_Control
WDR59	54.1886	0.135195	0.0886588	1.52489	0.127286	NA	Naive CD4+ T cell	Prodromal_Control
ZNRF1	8.72933	0.0963243	0.253941	0.379318	0.704452	NA	Naive CD4+ T cell	Prodromal_Control
ZFP1	15.9796	0.039734	0.153797	0.258354	0.796134	NA	Naive CD4+ T cell	Prodromal_Control
CFDP1	119.739	-0.0958516	0.0726024	-1.32023	0.18676	0.480299	Naive CD4+ T cell	Prodromal_Control
TMEM170A	75.4073	-0.0554247	0.0895426	-0.618976	0.535932	0.769189	Naive CD4+ T cell	Prodromal_Control
GABARAPL2	257.551	-0.0218658	0.0602255	-0.363066	0.716555	0.873001	Naive CD4+ T cell	Prodromal_Control
ADAT1	24.8123	-0.121197	0.136758	-0.88622	0.375499	NA	Naive CD4+ T cell	Prodromal_Control
KARS	101.772	0.130097	0.0685605	1.89755	0.0577559	0.271905	Naive CD4+ T cell	Prodromal_Control
TERF2IP	317.567	0.136326	0.0695053	1.96137	0.0498356	0.257953	Naive CD4+ T cell	Prodromal_Control
MON1B	43.2819	0.0573727	0.104755	0.547684	0.583909	NA	Naive CD4+ T cell	Prodromal_Control
SYCE1L	30.025	0.484188	0.154054	3.14298	0.00167238	NA	Naive CD4+ T cell	Prodromal_Control
NUDT7	14.8058	-0.116992	0.167793	-0.697242	0.485651	NA	Naive CD4+ T cell	Prodromal_Control
WWOX	122.273	0.161693	0.104306	1.55017	0.1211	0.389931	Naive CD4+ T cell	Prodromal_Control
MAF	21.7725	-0.213665	0.197205	-1.08347	0.278601	NA	Naive CD4+ T cell	Prodromal_Control
DYNLRB2	5.32669	-0.282999	0.296264	-0.955226	0.339463	NA	Naive CD4+ T cell	Prodromal_Control
CDYL2	9.60199	-0.122074	0.212118	-0.575503	0.564951	NA	Naive CD4+ T cell	Prodromal_Control
CMC2	81.0947	-0.00382718	0.0897104	-0.0426614	0.965971	0.98568	Naive CD4+ T cell	Prodromal_Control
CENPN	6.97916	0.391339	0.261647	1.49568	0.134738	NA	Naive CD4+ T cell	Prodromal_Control
ATMIN	43.3992	0.0940294	0.10315	0.911583	0.361988	NA	Naive CD4+ T cell	Prodromal_Control
GCSH	21.9544	0.082279	0.143748	0.572385	0.567061	NA	Naive CD4+ T cell	Prodromal_Control
GAN	13.2047	-0.0347451	0.168612	-0.206066	0.83674	NA	Naive CD4+ T cell	Prodromal_Control
CMIP	36.7639	0.126045	0.125012	1.00826	0.31333	NA	Naive CD4+ T cell	Prodromal_Control
SDR42E1	5.75823	-0.0393273	0.237135	-0.165843	0.86828	NA	Naive CD4+ T cell	Prodromal_Control
MPHOSPH6	57.7283	0.0106605	0.115077	0.0926381	0.926191	NA	Naive CD4+ T cell	Prodromal_Control
HSBP1	52.3561	-0.0789706	0.0975204	-0.809786	0.418063	NA	Naive CD4+ T cell	Prodromal_Control
MLYCD	18.3789	-0.00688362	0.142094	-0.0484442	0.961362	NA	Naive CD4+ T cell	Prodromal_Control
MBTPS1	130.62	0.0732472	0.0741173	0.988261	0.323025	0.612296	Naive CD4+ T cell	Prodromal_Control
HSDL1	21.0395	0.112165	0.134124	0.836274	0.403001	NA	Naive CD4+ T cell	Prodromal_Control
TAF1C	33.1277	0.00354484	0.133038	0.0266453	0.978743	NA	Naive CD4+ T cell	Prodromal_Control
MEAK7	16.5747	0.0146463	0.186566	0.0785047	0.937427	NA	Naive CD4+ T cell	Prodromal_Control
COTL1	426.232	-0.059993	0.0925173	-0.648452	0.516693	0.757486	Naive CD4+ T cell	Prodromal_Control
KLHL36	94.8398	0.0430077	0.0777075	0.553456	0.579951	0.795934	Naive CD4+ T cell	Prodromal_Control
USP10	240.351	-0.0768664	0.104226	-0.737498	0.460819	0.727864	Naive CD4+ T cell	Prodromal_Control
ZDHHC7	42.2544	-0.101311	0.108395	-0.934643	0.349973	NA	Naive CD4+ T cell	Prodromal_Control
KIAA0513	11.5254	-0.0719478	0.21839	-0.329446	0.741818	NA	Naive CD4+ T cell	Prodromal_Control
GSE1	15.0462	0.117385	0.167791	0.699587	0.484185	NA	Naive CD4+ T cell	Prodromal_Control
EMC8	37.6817	0.00280947	0.121057	0.0232078	0.981485	NA	Naive CD4+ T cell	Prodromal_Control
COX4I1	3047.42	0.202426	0.0848342	2.38614	0.0170263	0.163274	Naive CD4+ T cell	Prodromal_Control
MTHFSD	17.7235	-0.165388	0.143903	-1.14931	0.250429	NA	Naive CD4+ T cell	Prodromal_Control
FBXO31	41.4967	-0.0345225	0.105987	-0.325724	0.744633	NA	Naive CD4+ T cell	Prodromal_Control
MAP1LC3B	238.695	0.0585887	0.057658	1.01614	0.309562	0.601475	Naive CD4+ T cell	Prodromal_Control
ZCCHC14	27.768	0.134413	0.152482	0.881503	0.378046	NA	Naive CD4+ T cell	Prodromal_Control
KLHDC4	46.6094	-0.000549691	0.104591	-0.00525564	0.995807	NA	Naive CD4+ T cell	Prodromal_Control
SLC7A5	9.80012	0.0244757	0.284383	0.0860662	0.931414	NA	Naive CD4+ T cell	Prodromal_Control
BANP	74.4855	0.0397079	0.0875104	0.453751	0.650008	0.837608	Naive CD4+ T cell	Prodromal_Control
ZFPM1	74.4868	0.0567944	0.0922442	0.615696	0.538095	0.769813	Naive CD4+ T cell	Prodromal_Control
ZC3H18	67.2419	-0.168517	0.0815692	-2.06594	0.0388339	NA	Naive CD4+ T cell	Prodromal_Control
CYBA	901.785	-0.0176552	0.0958418	-0.184212	0.853847	0.941755	Naive CD4+ T cell	Prodromal_Control
MVD	31.4593	0.122982	0.115827	1.06178	0.288337	NA	Naive CD4+ T cell	Prodromal_Control
SNAI3	16.1386	-0.780998	0.2485	-3.14285	0.00167312	NA	Naive CD4+ T cell	Prodromal_Control
RNF166	124.717	0.00720443	0.0717683	0.100385	0.920039	0.97097	Naive CD4+ T cell	Prodromal_Control
CTU2	21.214	0.0334247	0.139425	0.239732	0.810538	NA	Naive CD4+ T cell	Prodromal_Control
PIEZO1	27.8224	-0.344886	0.169036	-2.04031	0.0413194	NA	Naive CD4+ T cell	Prodromal_Control
APRT	822.941	-0.00217969	0.0881457	-0.0247283	0.980272	0.992991	Naive CD4+ T cell	Prodromal_Control
GALNS	21.9671	0.15677	0.127415	1.23039	0.218553	NA	Naive CD4+ T cell	Prodromal_Control
TRAPPC2L	110.742	0.243902	0.075294	3.23933	0.00119811	0.0512299	Naive CD4+ T cell	Prodromal_Control
ACSF3	63.0045	-0.0290288	0.08319	-0.348946	0.72713	NA	Naive CD4+ T cell	Prodromal_Control
SLC22A31	3.30906	-0.315921	0.464082	-0.680743	0.496034	NA	Naive CD4+ T cell	Prodromal_Control
ZNF778	9.6774	0.0154255	0.19846	0.0777258	0.938046	NA	Naive CD4+ T cell	Prodromal_Control
ANKRD11	302.164	0.0280503	0.0695831	0.403119	0.68686	0.856923	Naive CD4+ T cell	Prodromal_Control
SPG7	126.949	0.113438	0.0609415	1.86143	0.0626836	0.281018	Naive CD4+ T cell	Prodromal_Control
CHMP1A	47.9658	0.0395992	0.101926	0.388508	0.69764	NA	Naive CD4+ T cell	Prodromal_Control
SPATA33	18.0227	0.27068	0.160745	1.68391	0.0921988	NA	Naive CD4+ T cell	Prodromal_Control
CDK10	83.3586	0.103805	0.104807	0.990439	0.321959	0.611977	Naive CD4+ T cell	Prodromal_Control
SPATA2L	8.63791	-0.260703	0.219179	-1.18945	0.234263	NA	Naive CD4+ T cell	Prodromal_Control
VPS9D1	11.5689	0.480617	0.202553	2.3728	0.017654	NA	Naive CD4+ T cell	Prodromal_Control
ZNF276	111.332	0.0454053	0.0879568	0.516223	0.605699	0.809631	Naive CD4+ T cell	Prodromal_Control
FANCA	7.53677	-0.240918	0.235709	-1.0221	0.306733	NA	Naive CD4+ T cell	Prodromal_Control
TCF25	318.147	0.243588	0.0608149	4.0054	6.19134e-05	0.016408	Naive CD4+ T cell	Prodromal_Control
DEF8	27.654	0.00124573	0.13502	0.0092263	0.992639	NA	Naive CD4+ T cell	Prodromal_Control
CENPBD1	5.35267	-0.206885	0.26434	-0.782648	0.433834	NA	Naive CD4+ T cell	Prodromal_Control
DBNDD1	17.6984	-0.176684	0.248112	-0.712113	0.476395	NA	Naive CD4+ T cell	Prodromal_Control
GAS8	7.97204	0.240951	0.25613	0.940738	0.346839	NA	Naive CD4+ T cell	Prodromal_Control
RFLNB	33.3423	0.237726	0.157785	1.50665	0.131901	NA	Naive CD4+ T cell	Prodromal_Control
VPS53	72.3858	-0.128399	0.0747387	-1.71797	0.0858025	NA	Naive CD4+ T cell	Prodromal_Control
GEMIN4	26.3484	-0.152833	0.128514	-1.18924	0.234346	NA	Naive CD4+ T cell	Prodromal_Control
GLOD4	122.17	-0.0255119	0.0736492	-0.346398	0.729044	0.879688	Naive CD4+ T cell	Prodromal_Control
MRM3	34.2772	0.128879	0.136637	0.943217	0.34557	NA	Naive CD4+ T cell	Prodromal_Control
TIMM22	36.6185	0.115396	0.100376	1.14963	0.250295	NA	Naive CD4+ T cell	Prodromal_Control
ABR	41.879	-0.118836	0.103679	-1.14619	0.251716	NA	Naive CD4+ T cell	Prodromal_Control
YWHAE	106.22	-0.0778023	0.0689607	-1.12821	0.259231	0.552156	Naive CD4+ T cell	Prodromal_Control
CRK	38.798	-0.0653056	0.101775	-0.641664	0.521091	NA	Naive CD4+ T cell	Prodromal_Control
MYO1C	9.06399	0.00570855	0.218021	0.0261835	0.979111	NA	Naive CD4+ T cell	Prodromal_Control
INPP5K	84.1143	0.151352	0.0794121	1.9059	0.056663	0.270606	Naive CD4+ T cell	Prodromal_Control
PITPNA	63.828	0.0689803	0.144728	0.476619	0.633634	NA	Naive CD4+ T cell	Prodromal_Control
RILP	6.39096	0.0283968	0.238354	0.119137	0.905167	NA	Naive CD4+ T cell	Prodromal_Control
PRPF8	338.832	-0.0366726	0.0469027	-0.781886	0.434281	0.710156	Naive CD4+ T cell	Prodromal_Control
WDR81	20.2159	-0.150407	0.142523	-1.05532	0.291279	NA	Naive CD4+ T cell	Prodromal_Control
SMYD4	32.7602	0.116431	0.110258	1.05599	0.290973	NA	Naive CD4+ T cell	Prodromal_Control
DPH1	98.037	-0.0228331	0.0685558	-0.333059	0.73909	0.883924	Naive CD4+ T cell	Prodromal_Control
OVCA2	34.3295	0.00216105	0.128498	0.0168178	0.986582	NA	Naive CD4+ T cell	Prodromal_Control
SMG6	126.212	0.0509039	0.0807485	0.630401	0.528432	0.764962	Naive CD4+ T cell	Prodromal_Control
SRR	7.24473	-0.0503061	0.229687	-0.219021	0.826634	NA	Naive CD4+ T cell	Prodromal_Control
TSR1	50.0071	0.208167	0.104725	1.98774	0.0468402	NA	Naive CD4+ T cell	Prodromal_Control
SGSM2	42.6796	0.177368	0.10687	1.65967	0.0969818	NA	Naive CD4+ T cell	Prodromal_Control
MNT	24.6325	0.0930075	0.13714	0.678196	0.497648	NA	Naive CD4+ T cell	Prodromal_Control
METTL16	143.378	0.155404	0.0749611	2.07313	0.0381597	0.231058	Naive CD4+ T cell	Prodromal_Control
PAFAH1B1	188.832	-0.0867236	0.062894	-1.37888	0.16793	0.455102	Naive CD4+ T cell	Prodromal_Control
CLUH	14.0296	-0.177419	0.15327	-1.15756	0.247044	NA	Naive CD4+ T cell	Prodromal_Control
RAP1GAP2	39.9223	-0.223692	0.167566	-1.33495	0.181893	NA	Naive CD4+ T cell	Prodromal_Control
OR3A2	7.95119	0.0644966	0.351942	0.183259	0.854595	NA	Naive CD4+ T cell	Prodromal_Control
SHPK	12.5703	-0.225699	0.177173	-1.27389	0.202701	NA	Naive CD4+ T cell	Prodromal_Control
CTNS	7.35352	0.0570819	0.224316	0.254471	0.799132	NA	Naive CD4+ T cell	Prodromal_Control
TAX1BP3	24.2542	0.161292	0.122732	1.31418	0.188786	NA	Naive CD4+ T cell	Prodromal_Control
EMC6	107.868	0.116116	0.0833273	1.39349	0.16347	0.448136	Naive CD4+ T cell	Prodromal_Control
P2RX5	18.4661	-0.103054	0.143188	-0.719717	0.4717	NA	Naive CD4+ T cell	Prodromal_Control
ITGAE	71.2119	0.269697	0.100369	2.68706	0.00720849	NA	Naive CD4+ T cell	Prodromal_Control
NCBP3	60.2573	-0.0476761	0.0803921	-0.593044	0.553151	NA	Naive CD4+ T cell	Prodromal_Control
CAMKK1	8.76958	0.230995	0.210135	1.09927	0.271651	NA	Naive CD4+ T cell	Prodromal_Control
ATP2A3	125.526	0.0559795	0.0861291	0.649949	0.515725	0.757486	Naive CD4+ T cell	Prodromal_Control
ZZEF1	89.1906	0.023129	0.097075	0.238259	0.81168	0.921412	Naive CD4+ T cell	Prodromal_Control
CYB5D2	25.1185	0.0844853	0.117437	0.719407	0.47189	NA	Naive CD4+ T cell	Prodromal_Control
ANKFY1	44.4036	-0.0576184	0.104999	-0.548749	0.583178	NA	Naive CD4+ T cell	Prodromal_Control
UBE2G1	109.619	0.00955755	0.0780653	0.12243	0.902558	0.963237	Naive CD4+ T cell	Prodromal_Control
SPNS3	48.6329	0.101835	0.128213	0.794264	0.427042	NA	Naive CD4+ T cell	Prodromal_Control
MYBBP1A	47.2997	-0.0577938	0.0901376	-0.641173	0.52141	NA	Naive CD4+ T cell	Prodromal_Control
PELP1	61.6456	-0.0022696	0.0772691	-0.0293727	0.976567	NA	Naive CD4+ T cell	Prodromal_Control
ARRB2	292.201	0.149397	0.0581071	2.57106	0.0101386	0.125948	Naive CD4+ T cell	Prodromal_Control
MED11	45.6327	-0.251917	0.150713	-1.6715	0.0946222	NA	Naive CD4+ T cell	Prodromal_Control
CXCL16	4.74894	0.301941	0.390975	0.772277	0.43995	NA	Naive CD4+ T cell	Prodromal_Control
PSMB6	175.764	-0.0173094	0.079438	-0.217898	0.827509	0.92962	Naive CD4+ T cell	Prodromal_Control
PLD2	8.8705	-0.12792	0.192488	-0.664558	0.506333	NA	Naive CD4+ T cell	Prodromal_Control
MINK1	75.4655	-0.201234	0.0991275	-2.03005	0.0423513	0.239636	Naive CD4+ T cell	Prodromal_Control
GP1BA	7.87672	0.292824	0.233546	1.25382	0.209908	NA	Naive CD4+ T cell	Prodromal_Control
SLC25A11	56.1023	-0.0598885	0.11349	-0.527699	0.597708	NA	Naive CD4+ T cell	Prodromal_Control
RNF167	197.578	-0.0956161	0.0868964	-1.10035	0.271181	0.566334	Naive CD4+ T cell	Prodromal_Control
PFN1	3008.21	-0.0997652	0.103598	-0.963003	0.335546	0.624849	Naive CD4+ T cell	Prodromal_Control
ENO3	10.2956	0.0334296	0.201834	0.16563	0.868448	NA	Naive CD4+ T cell	Prodromal_Control
SPAG7	122.518	-0.0399349	0.0770468	-0.518321	0.604235	0.809078	Naive CD4+ T cell	Prodromal_Control
CAMTA2	35.4611	-0.0782777	0.102532	-0.763446	0.445197	NA	Naive CD4+ T cell	Prodromal_Control
KIF1C	14.727	-0.304165	0.151574	-2.0067	0.0447813	NA	Naive CD4+ T cell	Prodromal_Control
ZFP3	7.22482	-0.12442	0.2284	-0.544748	0.585927	NA	Naive CD4+ T cell	Prodromal_Control
ZNF232	13.689	-0.238556	0.205146	-1.16286	0.244886	NA	Naive CD4+ T cell	Prodromal_Control
ZNF594	10.6108	0.199461	0.19569	1.01927	0.308074	NA	Naive CD4+ T cell	Prodromal_Control
RABEP1	124.702	0.144687	0.0738897	1.95815	0.0502126	0.258514	Naive CD4+ T cell	Prodromal_Control
NUP88	72.6103	-0.0600487	0.0788965	-0.761107	0.446593	NA	Naive CD4+ T cell	Prodromal_Control
C1QBP	330.262	-0.0176745	0.0522583	-0.338214	0.735202	0.882288	Naive CD4+ T cell	Prodromal_Control
DHX33	14.823	-0.119513	0.158925	-0.75201	0.452045	NA	Naive CD4+ T cell	Prodromal_Control
DERL2	71.8238	0.121775	0.0781537	1.55815	0.119198	NA	Naive CD4+ T cell	Prodromal_Control
MIS12	50.8528	-0.0503313	0.0954191	-0.527476	0.597863	NA	Naive CD4+ T cell	Prodromal_Control
NLRP1	238.684	0.165098	0.0909782	1.8147	0.0695705	0.29772	Naive CD4+ T cell	Prodromal_Control
AC055839.2	11.8202	0.397168	0.207365	1.91531	0.0554528	NA	Naive CD4+ T cell	Prodromal_Control
KIAA0753	12.5899	-0.256326	0.183587	-1.39621	0.162651	NA	Naive CD4+ T cell	Prodromal_Control
TXNDC17	50.0045	0.042778	0.125527	0.340788	0.733263	NA	Naive CD4+ T cell	Prodromal_Control
MED31	33.1006	-0.100862	0.151062	-0.667691	0.504331	NA	Naive CD4+ T cell	Prodromal_Control
XAF1	105.312	-0.157156	0.15595	-1.00773	0.313583	0.605014	Naive CD4+ T cell	Prodromal_Control
RNASEK	678.695	0.055258	0.0763838	0.723425	0.469419	0.732765	Naive CD4+ T cell	Prodromal_Control
SLC16A13	6.16688	-0.248612	0.245323	-1.0134	0.310867	NA	Naive CD4+ T cell	Prodromal_Control
SLC16A11	9.83687	0.385319	0.232402	1.65799	0.0973199	NA	Naive CD4+ T cell	Prodromal_Control
DLG4	9.44252	-0.111421	0.194894	-0.5717	0.567525	NA	Naive CD4+ T cell	Prodromal_Control
ACADVL	156.985	-0.0466339	0.0861287	-0.541444	0.588201	0.800482	Naive CD4+ T cell	Prodromal_Control
DVL2	34.3775	0.0621973	0.100792	0.617084	0.537179	NA	Naive CD4+ T cell	Prodromal_Control
PHF23	22.7501	-0.403229	0.188593	-2.13809	0.0325092	NA	Naive CD4+ T cell	Prodromal_Control
GABARAP	790.943	0.111121	0.0658365	1.68784	0.0914425	0.340237	Naive CD4+ T cell	Prodromal_Control
CTDNEP1	235.639	-0.0893747	0.0635787	-1.40573	0.159803	0.443053	Naive CD4+ T cell	Prodromal_Control
ELP5	64.0042	-0.125796	0.0880215	-1.42915	0.152961	NA	Naive CD4+ T cell	Prodromal_Control
EIF5A	555.821	0.172517	0.110956	1.55481	0.119991	0.388646	Naive CD4+ T cell	Prodromal_Control
GPS2	251.203	0.0224627	0.0537923	0.417583	0.676252	0.852454	Naive CD4+ T cell	Prodromal_Control
NEURL4	8.47843	-0.0337182	0.211379	-0.159516	0.873263	NA	Naive CD4+ T cell	Prodromal_Control
ACAP1	529.378	0.096943	0.0687486	1.41011	0.158507	0.442086	Naive CD4+ T cell	Prodromal_Control
TNK1	25.9608	0.341771	0.133384	2.56231	0.0103979	NA	Naive CD4+ T cell	Prodromal_Control
PLSCR3	347.128	-0.0027578	0.0758305	-0.0363679	0.970989	0.988443	Naive CD4+ T cell	Prodromal_Control
TMEM256	177.645	0.275015	0.11466	2.39852	0.0164617	0.160086	Naive CD4+ T cell	Prodromal_Control
NLGN2	5.44913	0.74454	0.246566	3.01963	0.00253081	NA	Naive CD4+ T cell	Prodromal_Control
TMEM102	13.8432	-0.63256	0.189806	-3.33267	0.000860161	NA	Naive CD4+ T cell	Prodromal_Control
CHRNB1	13.2228	-0.0639836	0.185424	-0.345067	0.730044	NA	Naive CD4+ T cell	Prodromal_Control
ZBTB4	79.4084	0.0790993	0.079216	0.998527	0.318024	0.609309	Naive CD4+ T cell	Prodromal_Control
POLR2A	168.117	-0.0764482	0.0811825	-0.941684	0.346355	0.636968	Naive CD4+ T cell	Prodromal_Control
TNFSF12	135.596	-0.0968504	0.0812597	-1.19186	0.233315	0.529362	Naive CD4+ T cell	Prodromal_Control
SENP3	24.8436	0.164752	0.134113	1.22846	0.219273	NA	Naive CD4+ T cell	Prodromal_Control
EIF4A1	604.527	-0.0395549	0.0568602	-0.695652	0.486647	0.743092	Naive CD4+ T cell	Prodromal_Control
CD68	3.16019	1.02791	0.593932	1.73068	0.0835088	NA	Naive CD4+ T cell	Prodromal_Control
MPDU1	40.3535	-0.125105	0.106368	-1.17615	0.239535	NA	Naive CD4+ T cell	Prodromal_Control
FXR2	17.8284	-0.255047	0.165415	-1.54186	0.123109	NA	Naive CD4+ T cell	Prodromal_Control
SAT2	126.392	0.103807	0.0852114	1.21823	0.223135	0.521273	Naive CD4+ T cell	Prodromal_Control
TP53	38.0989	-0.0350496	0.118237	-0.296435	0.766898	NA	Naive CD4+ T cell	Prodromal_Control
WRAP53	17.574	-0.0582274	0.151603	-0.384078	0.700921	NA	Naive CD4+ T cell	Prodromal_Control
KDM6B	70.5156	0.00723545	0.119773	0.0604098	0.951829	NA	Naive CD4+ T cell	Prodromal_Control
NAA38	140.35	0.0765461	0.0905232	0.845597	0.397778	0.679611	Naive CD4+ T cell	Prodromal_Control
CYB5D1	5.10803	0.118221	0.280023	0.422184	0.672891	NA	Naive CD4+ T cell	Prodromal_Control
CHD3	293.568	0.108107	0.0636209	1.69924	0.0892738	0.337383	Naive CD4+ T cell	Prodromal_Control
RNF227	5.6128	-0.0343263	0.256011	-0.134082	0.893338	NA	Naive CD4+ T cell	Prodromal_Control
TRAPPC1	335.718	-0.0666136	0.0825809	-0.806646	0.41987	0.699965	Naive CD4+ T cell	Prodromal_Control
CNTROB	8.47328	-0.000334782	0.195566	-0.00171186	0.998634	NA	Naive CD4+ T cell	Prodromal_Control
VAMP2	871.845	0.225024	0.069235	3.25015	0.00115345	0.0510566	Naive CD4+ T cell	Prodromal_Control
TMEM107	44.0423	-0.125532	0.133956	-0.937118	0.348698	NA	Naive CD4+ T cell	Prodromal_Control
BORCS6	33.7818	-0.294006	0.144125	-2.03993	0.0413572	NA	Naive CD4+ T cell	Prodromal_Control
CTC1	112.977	0.0187743	0.0753398	0.249195	0.80321	0.918614	Naive CD4+ T cell	Prodromal_Control
PFAS	14.4608	-0.0644705	0.151353	-0.425961	0.670136	NA	Naive CD4+ T cell	Prodromal_Control
SLC25A35	8.69572	0.197294	0.199853	0.987192	0.323548	NA	Naive CD4+ T cell	Prodromal_Control
RANGRF	83.5673	0.077039	0.0794472	0.969688	0.332202	0.622233	Naive CD4+ T cell	Prodromal_Control
KRBA2	12.442	0.114462	0.16727	0.684297	0.493787	NA	Naive CD4+ T cell	Prodromal_Control
NDEL1	118.068	0.041712	0.0847354	0.492261	0.622535	0.819393	Naive CD4+ T cell	Prodromal_Control
MYH10	8.53662	0.186835	0.233744	0.799312	0.42411	NA	Naive CD4+ T cell	Prodromal_Control
PIK3R5	196.884	0.00478062	0.0812591	0.0588318	0.953086	0.979974	Naive CD4+ T cell	Prodromal_Control
STX8	113.926	0.0205971	0.0750033	0.274616	0.783611	0.907866	Naive CD4+ T cell	Prodromal_Control
MYH3	4.59024	0.145824	0.301616	0.483475	0.628759	NA	Naive CD4+ T cell	Prodromal_Control
SCO1	38.2819	0.0213705	0.109486	0.195189	0.845245	NA	Naive CD4+ T cell	Prodromal_Control
ADPRM	140.068	0.196061	0.0970374	2.02046	0.0433352	0.242124	Naive CD4+ T cell	Prodromal_Control
TMEM220	32.8613	0.0970647	0.131921	0.735778	0.461866	NA	Naive CD4+ T cell	Prodromal_Control
ZNF18	20.9605	-0.0807022	0.132642	-0.608421	0.542908	NA	Naive CD4+ T cell	Prodromal_Control
MAP2K4	96.7405	0.166472	0.0778929	2.13718	0.032583	0.213396	Naive CD4+ T cell	Prodromal_Control
ELAC2	58.1407	-0.0940575	0.0893146	-1.0531	0.292294	NA	Naive CD4+ T cell	Prodromal_Control
COX10	59.6469	-0.120964	0.0866022	-1.39677	0.162482	NA	Naive CD4+ T cell	Prodromal_Control
HS3ST3B1	30.4458	0.0255281	0.113936	0.224055	0.822714	NA	Naive CD4+ T cell	Prodromal_Control
CDRT4	6.14077	-0.219766	0.274012	-0.802029	0.422536	NA	Naive CD4+ T cell	Prodromal_Control
TVP23C	30.1121	-0.102576	0.112883	-0.908697	0.36351	NA	Naive CD4+ T cell	Prodromal_Control
TRIM16	14.0672	-0.171695	0.184536	-0.930415	0.352156	NA	Naive CD4+ T cell	Prodromal_Control
ZNF286A	24.0902	-0.0676959	0.148943	-0.45451	0.649462	NA	Naive CD4+ T cell	Prodromal_Control
ZSWIM7	83.6606	0.0321593	0.0804827	0.39958	0.689466	0.856923	Naive CD4+ T cell	Prodromal_Control
TTC19	198.361	-0.00731195	0.0563904	-0.129667	0.89683	0.9624	Naive CD4+ T cell	Prodromal_Control
NCOR1	316.768	-0.00593281	0.0479939	-0.123616	0.901619	0.963237	Naive CD4+ T cell	Prodromal_Control
PIGL	61.8094	-0.00470121	0.0863158	-0.0544652	0.956565	NA	Naive CD4+ T cell	Prodromal_Control
CENPV	43.8557	0.24521	0.0978397	2.50625	0.012202	NA	Naive CD4+ T cell	Prodromal_Control
UBB	711.695	0.0367694	0.0658096	0.558724	0.57635	0.794106	Naive CD4+ T cell	Prodromal_Control
TRPV2	69.581	-0.168435	0.103985	-1.6198	0.105275	NA	Naive CD4+ T cell	Prodromal_Control
LRRC75A	5.43827	0.147151	0.247378	0.594842	0.551949	NA	Naive CD4+ T cell	Prodromal_Control
ZNF287	24.2776	-0.11915	0.132903	-0.896516	0.369977	NA	Naive CD4+ T cell	Prodromal_Control
ZNF624	14.2485	-0.0648182	0.166673	-0.388894	0.697355	NA	Naive CD4+ T cell	Prodromal_Control
CCDC144A	10.2736	-0.400463	0.42472	-0.942886	0.345739	NA	Naive CD4+ T cell	Prodromal_Control
MPRIP	121.102	0.100223	0.0658519	1.52195	0.128021	0.403183	Naive CD4+ T cell	Prodromal_Control
PLD6	19.0008	0.109001	0.151129	0.721244	0.470759	NA	Naive CD4+ T cell	Prodromal_Control
FLCN	23.9644	-0.111551	0.128078	-0.870962	0.383775	NA	Naive CD4+ T cell	Prodromal_Control
COPS3	71.8217	-0.0524044	0.0913831	-0.573459	0.566334	NA	Naive CD4+ T cell	Prodromal_Control
NT5M	5.62719	0.319613	0.278953	1.14576	0.251894	NA	Naive CD4+ T cell	Prodromal_Control
MED9	31.0048	0.144667	0.145886	0.991639	0.321374	NA	Naive CD4+ T cell	Prodromal_Control
PEMT	32.6048	0.0692934	0.103198	0.671461	0.501927	NA	Naive CD4+ T cell	Prodromal_Control
RAI1	23.5397	0.0744475	0.148699	0.500658	0.616612	NA	Naive CD4+ T cell	Prodromal_Control
SREBF1	54.4297	0.182339	0.106131	1.71805	0.0857874	NA	Naive CD4+ T cell	Prodromal_Control
TOM1L2	62.4328	0.0455322	0.089811	0.506978	0.61217	NA	Naive CD4+ T cell	Prodromal_Control
ATPAF2	16.4469	0.167142	0.162198	1.03048	0.302784	NA	Naive CD4+ T cell	Prodromal_Control
GID4	18.3603	-0.219688	0.139959	-1.56966	0.116495	NA	Naive CD4+ T cell	Prodromal_Control
DRG2	71.5615	-0.021341	0.0732085	-0.29151	0.770662	NA	Naive CD4+ T cell	Prodromal_Control
ALKBH5	146.526	0.00333138	0.0671308	0.0496252	0.960421	0.982918	Naive CD4+ T cell	Prodromal_Control
LLGL1	13.0474	0.158006	0.186624	0.846658	0.397186	NA	Naive CD4+ T cell	Prodromal_Control
FLII	93.681	-0.273544	0.0691569	-3.95541	7.64033e-05	0.0173076	Naive CD4+ T cell	Prodromal_Control
MIEF2	13.849	0.012478	0.149457	0.0834888	0.933463	NA	Naive CD4+ T cell	Prodromal_Control
TOP3A	19.2489	0.125553	0.139081	0.902736	0.366666	NA	Naive CD4+ T cell	Prodromal_Control
SMCR8	29.117	0.0116408	0.145079	0.0802378	0.936048	NA	Naive CD4+ T cell	Prodromal_Control
SHMT1	20.5061	-0.289972	0.141957	-2.04267	0.0410851	NA	Naive CD4+ T cell	Prodromal_Control
TVP23B	46.2586	-0.182952	0.107564	-1.70087	0.0889666	NA	Naive CD4+ T cell	Prodromal_Control
PRPSAP2	86.6242	-0.189188	0.073388	-2.57791	0.00994	0.125918	Naive CD4+ T cell	Prodromal_Control
SLC5A10	5.86564	-0.370664	0.266751	-1.38955	0.164666	NA	Naive CD4+ T cell	Prodromal_Control
FAM83G	5.81142	-0.29876	0.269183	-1.10988	0.267052	NA	Naive CD4+ T cell	Prodromal_Control
GRAP	44.2201	0.290965	0.133296	2.18285	0.0290469	NA	Naive CD4+ T cell	Prodromal_Control
GRAPL	11.1042	0.206003	0.243832	0.844855	0.398192	NA	Naive CD4+ T cell	Prodromal_Control
EPN2	9.55307	-0.0846287	0.238931	-0.354197	0.723191	NA	Naive CD4+ T cell	Prodromal_Control
MAPK7	17.3292	-0.0830307	0.147924	-0.561307	0.574588	NA	Naive CD4+ T cell	Prodromal_Control
ALDH3A2	26.7298	-0.200985	0.127305	-1.57877	0.114389	NA	Naive CD4+ T cell	Prodromal_Control
ULK2	28.3261	0.0838309	0.122968	0.681732	0.495408	NA	Naive CD4+ T cell	Prodromal_Control
AKAP10	66.2031	-0.028027	0.0879169	-0.318789	0.749886	NA	Naive CD4+ T cell	Prodromal_Control
SPECC1	7.81377	0.0547297	0.274131	0.199648	0.841756	NA	Naive CD4+ T cell	Prodromal_Control
USP22	158.512	0.0588766	0.0789909	0.74536	0.456054	0.725091	Naive CD4+ T cell	Prodromal_Control
DHRS7B	21.3755	0.00637345	0.144921	0.0439787	0.964921	NA	Naive CD4+ T cell	Prodromal_Control
TMEM11	40.2447	0.136933	0.134115	1.02101	0.307248	NA	Naive CD4+ T cell	Prodromal_Control
MAP2K3	49.2115	-0.140143	0.105059	-1.33394	0.182224	NA	Naive CD4+ T cell	Prodromal_Control
WSB1	183.881	0.0956468	0.0613555	1.5589	0.119021	0.387775	Naive CD4+ T cell	Prodromal_Control
KSR1	8.81637	-0.537347	0.21705	-2.47568	0.0132982	NA	Naive CD4+ T cell	Prodromal_Control
LGALS9	53.0063	-0.176186	0.121547	-1.44953	0.147189	NA	Naive CD4+ T cell	Prodromal_Control
LYRM9	58.4795	0.202938	0.103614	1.95861	0.0501589	NA	Naive CD4+ T cell	Prodromal_Control
NLK	25.7565	-0.219098	0.139218	-1.57377	0.11554	NA	Naive CD4+ T cell	Prodromal_Control
TMEM97	10.1044	0.159388	0.1978	0.805805	0.420355	NA	Naive CD4+ T cell	Prodromal_Control
IFT20	57.144	0.0730373	0.0945302	0.772635	0.439739	NA	Naive CD4+ T cell	Prodromal_Control
TNFAIP1	14.6441	0.0622372	0.15927	0.390764	0.695971	NA	Naive CD4+ T cell	Prodromal_Control
POLDIP2	73.1595	0.0451945	0.0716106	0.631114	0.527966	NA	Naive CD4+ T cell	Prodromal_Control
TMEM199	38.0649	0.0203433	0.106736	0.190594	0.848844	NA	Naive CD4+ T cell	Prodromal_Control
SARM1	40.4216	-0.0685807	0.101024	-0.678855	0.497229	NA	Naive CD4+ T cell	Prodromal_Control
SLC46A1	4.4022	-0.259188	0.293641	-0.88267	0.377415	NA	Naive CD4+ T cell	Prodromal_Control
AC005726.1	6.42099	0.363889	0.235715	1.54377	0.122645	NA	Naive CD4+ T cell	Prodromal_Control
UNC119	80.6822	0.0281399	0.0866966	0.324579	0.745499	0.887181	Naive CD4+ T cell	Prodromal_Control
PIGS	44.4477	0.154796	0.110552	1.40021	0.161451	NA	Naive CD4+ T cell	Prodromal_Control
ALDOC	27.8459	-0.052149	0.118932	-0.438479	0.661039	NA	Naive CD4+ T cell	Prodromal_Control
KIAA0100	62.6972	-0.0482732	0.0865012	-0.558064	0.576801	NA	Naive CD4+ T cell	Prodromal_Control
SDF2	54.574	-0.211937	0.124819	-1.69795	0.0895167	NA	Naive CD4+ T cell	Prodromal_Control
SUPT6H	129.005	0.120193	0.07843	1.53249	0.125401	0.397793	Naive CD4+ T cell	Prodromal_Control
PROCA1	5.45585	0.385554	0.25977	1.48421	0.137753	NA	Naive CD4+ T cell	Prodromal_Control
RAB34	19.1802	0.172611	0.250524	0.689	0.490823	NA	Naive CD4+ T cell	Prodromal_Control
TRAF4	14.1261	0.228805	0.23955	0.955146	0.339504	NA	Naive CD4+ T cell	Prodromal_Control
FAM222B	47.264	0.161731	0.103127	1.56827	0.116817	NA	Naive CD4+ T cell	Prodromal_Control
ERAL1	37.9889	-0.0966922	0.103587	-0.933436	0.350595	NA	Naive CD4+ T cell	Prodromal_Control
FLOT2	211.119	0.0281508	0.0638286	0.441036	0.659187	0.842705	Naive CD4+ T cell	Prodromal_Control
DHRS13	34.4099	-0.206605	0.109099	-1.89374	0.05826	NA	Naive CD4+ T cell	Prodromal_Control
PHF12	75.4998	0.11431	0.106371	1.07463	0.28254	0.575562	Naive CD4+ T cell	Prodromal_Control
MYO18A	27.2144	0.0393099	0.121996	0.322224	0.747283	NA	Naive CD4+ T cell	Prodromal_Control
NUFIP2	165.806	0.221014	0.0882764	2.50366	0.0122917	0.139222	Naive CD4+ T cell	Prodromal_Control
TAOK1	59.0509	0.0305682	0.100373	0.304546	0.760712	NA	Naive CD4+ T cell	Prodromal_Control
TP53I13	82.2672	-0.0262429	0.0840516	-0.312224	0.75487	0.893364	Naive CD4+ T cell	Prodromal_Control
GIT1	43.294	0.0354241	0.111389	0.31802	0.75047	NA	Naive CD4+ T cell	Prodromal_Control
SSH2	425.609	0.0831335	0.0837083	0.993134	0.320645	0.610986	Naive CD4+ T cell	Prodromal_Control
EFCAB5	7.20945	0.676049	0.224811	3.00718	0.0026368	NA	Naive CD4+ T cell	Prodromal_Control
NSRP1	117.02	0.0852166	0.0740978	1.15006	0.250121	0.545558	Naive CD4+ T cell	Prodromal_Control
BLMH	50.6707	0.115836	0.101565	1.1405	0.254076	NA	Naive CD4+ T cell	Prodromal_Control
CPD	47.3034	-0.0959505	0.106159	-0.903833	0.366084	NA	Naive CD4+ T cell	Prodromal_Control
GOSR1	116.366	0.0809258	0.0744621	1.0868	0.277123	0.573764	Naive CD4+ T cell	Prodromal_Control
CRLF3	244.895	-0.130802	0.0521988	-2.50585	0.0122157	0.13918	Naive CD4+ T cell	Prodromal_Control
ATAD5	23.1015	0.145401	0.131973	1.10175	0.270571	NA	Naive CD4+ T cell	Prodromal_Control
TEFM	39.6338	0.16692	0.10794	1.54641	0.122005	NA	Naive CD4+ T cell	Prodromal_Control
RNF135	7.41049	-0.153423	0.276323	-0.555229	0.578738	NA	Naive CD4+ T cell	Prodromal_Control
NF1	68.1317	-0.0446823	0.113534	-0.393559	0.693907	NA	Naive CD4+ T cell	Prodromal_Control
EVI2B	352.241	-0.0338165	0.0635561	-0.532074	0.594675	0.804388	Naive CD4+ T cell	Prodromal_Control
EVI2A	103.622	-0.199702	0.0942882	-2.118	0.0341753	0.218257	Naive CD4+ T cell	Prodromal_Control
RAB11FIP4	39.623	0.276089	0.127616	2.16343	0.0305083	NA	Naive CD4+ T cell	Prodromal_Control
COPRS	12.3722	-0.357351	0.178203	-2.0053	0.0449309	NA	Naive CD4+ T cell	Prodromal_Control
UTP6	43.8954	-0.237585	0.086136	-2.75825	0.00581113	NA	Naive CD4+ T cell	Prodromal_Control
SUZ12	159.891	-0.0109855	0.0612156	-0.179456	0.85758	0.944063	Naive CD4+ T cell	Prodromal_Control
LRRC37B	22.2711	0.201349	0.153032	1.31574	0.188263	NA	Naive CD4+ T cell	Prodromal_Control
RHOT1	52.6098	0.0906617	0.0886408	1.0228	0.306404	NA	Naive CD4+ T cell	Prodromal_Control
ZNF207	267.753	0.0801314	0.0568545	1.40941	0.158714	0.442086	Naive CD4+ T cell	Prodromal_Control
PSMD11	83.0937	-0.068367	0.0731268	-0.93491	0.349835	0.641034	Naive CD4+ T cell	Prodromal_Control
CDK5R1	20.7588	0.572549	0.246	2.32744	0.019942	NA	Naive CD4+ T cell	Prodromal_Control
MYO1D	21.8638	-0.0550396	0.151726	-0.362757	0.716786	NA	Naive CD4+ T cell	Prodromal_Control
CCT6B	10.0066	0.122177	0.208739	0.58531	0.558339	NA	Naive CD4+ T cell	Prodromal_Control
ZNF830	67.448	-0.0838835	0.0997592	-0.840859	0.400427	NA	Naive CD4+ T cell	Prodromal_Control
LIG3	29.6025	-0.126301	0.120505	-1.0481	0.294592	NA	Naive CD4+ T cell	Prodromal_Control
RFFL	75.1065	-0.149958	0.0943663	-1.5891	0.112037	0.376159	Naive CD4+ T cell	Prodromal_Control
RAD51D	15.6489	-0.0974297	0.147715	-0.659578	0.509525	NA	Naive CD4+ T cell	Prodromal_Control
NLE1	22.5143	0.264447	0.13362	1.9791	0.0478047	NA	Naive CD4+ T cell	Prodromal_Control
SLFN5	339.994	-0.224111	0.0915189	-2.44879	0.0143335	0.150456	Naive CD4+ T cell	Prodromal_Control
SLFN11	11.9311	-0.200808	0.192175	-1.04492	0.296058	NA	Naive CD4+ T cell	Prodromal_Control
SLFN12	6.88467	-0.193762	0.240116	-0.806949	0.419696	NA	Naive CD4+ T cell	Prodromal_Control
SLFN13	8.86817	0.0227057	0.219336	0.10352	0.91755	NA	Naive CD4+ T cell	Prodromal_Control
SLFN12L	123.035	-0.158032	0.0909254	-1.73804	0.0822043	0.325688	Naive CD4+ T cell	Prodromal_Control
AP2B1	115.773	-0.0757109	0.070895	-1.06793	0.285552	0.578768	Naive CD4+ T cell	Prodromal_Control
TAF15	347.174	-0.0478144	0.039471	-1.21138	0.225751	0.522769	Naive CD4+ T cell	Prodromal_Control
MMP28	37.8303	0.488677	0.160726	3.04043	0.00236239	NA	Naive CD4+ T cell	Prodromal_Control
CCL5	14.0534	-0.423623	0.370276	-1.14408	0.252592	NA	Naive CD4+ T cell	Prodromal_Control
ZNHIT3	138.215	0.00430912	0.0710228	0.0606724	0.95162	0.979974	Naive CD4+ T cell	Prodromal_Control
MYO19	24.9674	0.0841382	0.134336	0.626327	0.531101	NA	Naive CD4+ T cell	Prodromal_Control
PIGW	7.76593	0.0437821	0.204747	0.213835	0.830675	NA	Naive CD4+ T cell	Prodromal_Control
GGNBP2	272.065	0.276352	0.0737409	3.7476	0.000178533	0.0224181	Naive CD4+ T cell	Prodromal_Control
DHRS11	7.22537	0.196031	0.206252	0.950446	0.341885	NA	Naive CD4+ T cell	Prodromal_Control
MRM1	13.6865	0.0570017	0.169677	0.335942	0.736914	NA	Naive CD4+ T cell	Prodromal_Control
AATF	151.959	0.009163	0.0590787	0.155098	0.876744	0.955766	Naive CD4+ T cell	Prodromal_Control
ACACA	37.3332	0.0158193	0.117417	0.134727	0.892828	NA	Naive CD4+ T cell	Prodromal_Control
TADA2A	18.2517	-0.0791254	0.157144	-0.50352	0.614598	NA	Naive CD4+ T cell	Prodromal_Control
DUSP14	14.5515	0.145502	0.157834	0.921866	0.356598	NA	Naive CD4+ T cell	Prodromal_Control
SYNRG	204.633	0.0613059	0.0649986	0.943188	0.345585	0.636584	Naive CD4+ T cell	Prodromal_Control
DDX52	48.4931	0.13137	0.0980285	1.34012	0.180205	NA	Naive CD4+ T cell	Prodromal_Control
MRPL45	81.9533	-0.048542	0.0853464	-0.568764	0.569516	0.790629	Naive CD4+ T cell	Prodromal_Control
SOCS7	11.8546	-0.303984	0.178205	-1.70581	0.088044	NA	Naive CD4+ T cell	Prodromal_Control
MLLT6	159.474	0.10389	0.0660533	1.57282	0.115761	0.383623	Naive CD4+ T cell	Prodromal_Control
CISD3	62.107	0.0595466	0.122277	0.486981	0.626272	NA	Naive CD4+ T cell	Prodromal_Control
PSMB3	209.548	-0.0860918	0.0795716	-1.08194	0.279279	0.574595	Naive CD4+ T cell	Prodromal_Control
PIP4K2B	32.3131	0.0652113	0.115099	0.566569	0.571007	NA	Naive CD4+ T cell	Prodromal_Control
CWC25	69.7578	0.0116002	0.0885801	0.130957	0.895809	NA	Naive CD4+ T cell	Prodromal_Control
LASP1	66.2888	-0.193471	0.11726	-1.64994	0.0989562	NA	Naive CD4+ T cell	Prodromal_Control
PLXDC1	38.6603	0.13058	0.141085	0.925538	0.354686	NA	Naive CD4+ T cell	Prodromal_Control
CACNB1	4.17555	-0.00835933	0.294663	-0.0283691	0.977368	NA	Naive CD4+ T cell	Prodromal_Control
FBXL20	80.2322	0.0667651	0.0830975	0.803455	0.421712	0.701632	Naive CD4+ T cell	Prodromal_Control
MED1	75.7686	-0.027115	0.0772828	-0.350854	0.725698	0.877957	Naive CD4+ T cell	Prodromal_Control
CDK12	122.12	0.103676	0.0850122	1.21955	0.222637	0.5212	Naive CD4+ T cell	Prodromal_Control
STARD3	101.115	0.12122	0.0705685	1.71777	0.0858391	0.332228	Naive CD4+ T cell	Prodromal_Control
PGAP3	32.8063	0.0852472	0.122197	0.697622	0.485414	NA	Naive CD4+ T cell	Prodromal_Control
MIEN1	95.0741	-0.119197	0.0976053	-1.22122	0.222004	0.520937	Naive CD4+ T cell	Prodromal_Control
IKZF3	146.934	-0.0762545	0.0775805	-0.982908	0.325653	0.615577	Naive CD4+ T cell	Prodromal_Control
GSDMB	14.601	0.0184488	0.173142	0.106553	0.915144	NA	Naive CD4+ T cell	Prodromal_Control
ORMDL3	138.708	0.0596569	0.105522	0.565349	0.571836	0.791707	Naive CD4+ T cell	Prodromal_Control
PSMD3	85.8224	0.0297874	0.0758436	0.392748	0.694506	0.858601	Naive CD4+ T cell	Prodromal_Control
MED24	39.2869	-0.114622	0.105505	-1.08641	0.277296	NA	Naive CD4+ T cell	Prodromal_Control
THRA	66.5701	0.14242	0.124978	1.13956	0.25447	NA	Naive CD4+ T cell	Prodromal_Control
NR1D1	33.8652	0.25004	0.167186	1.49558	0.134762	NA	Naive CD4+ T cell	Prodromal_Control
MSL1	89.0666	0.00402927	0.0775054	0.051987	0.958539	0.982088	Naive CD4+ T cell	Prodromal_Control
CASC3	79.2659	-0.0831434	0.0875715	-0.949434	0.3424	0.632717	Naive CD4+ T cell	Prodromal_Control
WIPF2	26.7713	0.079062	0.129349	0.611231	0.541047	NA	Naive CD4+ T cell	Prodromal_Control
RARA	55.7742	0.0171366	0.133056	0.128793	0.897522	NA	Naive CD4+ T cell	Prodromal_Control
CCR7	874.92	0.00547185	0.112546	0.0486189	0.961223	0.982918	Naive CD4+ T cell	Prodromal_Control
SMARCE1	165.249	0.172812	0.0678747	2.54604	0.0108951	0.129928	Naive CD4+ T cell	Prodromal_Control
KRT10	439.53	0.226822	0.099978	2.26872	0.0232852	0.18604	Naive CD4+ T cell	Prodromal_Control
TMEM99	13.6523	-0.367333	0.196624	-1.8682	0.0617338	NA	Naive CD4+ T cell	Prodromal_Control
EIF1	4228.12	0.227995	0.0866056	2.63256	0.00847438	0.114769	Naive CD4+ T cell	Prodromal_Control
P3H4	9.52739	-0.127471	0.203117	-0.627578	0.530281	NA	Naive CD4+ T cell	Prodromal_Control
NT5C3B	56.9161	0.0561505	0.102173	0.549564	0.582619	NA	Naive CD4+ T cell	Prodromal_Control
KLHL11	37.9513	0.0928094	0.1245	0.745455	0.455997	NA	Naive CD4+ T cell	Prodromal_Control
ACLY	58.8941	-0.266849	0.0937763	-2.84559	0.00443296	NA	Naive CD4+ T cell	Prodromal_Control
CNP	21.4146	-0.199242	0.126767	-1.57171	0.116017	NA	Naive CD4+ T cell	Prodromal_Control
DNAJC7	138.283	-0.0124125	0.0594538	-0.208776	0.834623	0.931363	Naive CD4+ T cell	Prodromal_Control
NKIRAS2	28.9413	-0.00328488	0.134444	-0.024433	0.980507	NA	Naive CD4+ T cell	Prodromal_Control
DHX58	28.5216	0.0794589	0.129064	0.615656	0.538122	NA	Naive CD4+ T cell	Prodromal_Control
KAT2A	48.2678	-0.00593592	0.0978892	-0.0606391	0.951647	NA	Naive CD4+ T cell	Prodromal_Control
RAB5C	175.115	0.0249305	0.0539082	0.462463	0.643749	0.83256	Naive CD4+ T cell	Prodromal_Control
GHDC	23.3004	-0.0135992	0.133973	-0.101507	0.919148	NA	Naive CD4+ T cell	Prodromal_Control
STAT5B	193.781	-0.0923498	0.067269	-1.37284	0.169801	0.45635	Naive CD4+ T cell	Prodromal_Control
STAT5A	96.2175	-0.0850695	0.0760958	-1.11793	0.263599	0.557758	Naive CD4+ T cell	Prodromal_Control
STAT3	424.902	0.089006	0.0770046	1.15585	0.247742	0.542757	Naive CD4+ T cell	Prodromal_Control
ATP6V0A1	7.58917	-0.176641	0.223426	-0.790601	0.429177	NA	Naive CD4+ T cell	Prodromal_Control
NAGLU	27.6541	0.0580426	0.120914	0.480031	0.631205	NA	Naive CD4+ T cell	Prodromal_Control
HSD17B1	8.27463	-0.609978	0.236505	-2.57913	0.0099049	NA	Naive CD4+ T cell	Prodromal_Control
COASY	69.7638	0.0146298	0.0808288	0.180998	0.856369	NA	Naive CD4+ T cell	Prodromal_Control
MLX	91.4868	-0.0841117	0.0695239	-1.20982	0.226346	0.523205	Naive CD4+ T cell	Prodromal_Control
RETREG3	59.3047	-0.0892495	0.0898312	-0.993525	0.320454	NA	Naive CD4+ T cell	Prodromal_Control
TUBG1	10.0881	-0.304677	0.192199	-1.58522	0.112916	NA	Naive CD4+ T cell	Prodromal_Control
TUBG2	21.2519	0.0118464	0.134824	0.0878657	0.929983	NA	Naive CD4+ T cell	Prodromal_Control
EZH1	81.4902	0.00674803	0.076293	0.0884489	0.92952	0.972977	Naive CD4+ T cell	Prodromal_Control
VPS25	45.8807	-0.148181	0.119202	-1.24311	0.213828	NA	Naive CD4+ T cell	Prodromal_Control
COA3	50.4327	-0.332992	0.156398	-2.12913	0.0332431	NA	Naive CD4+ T cell	Prodromal_Control
BECN1	109.388	0.0172001	0.065834	0.261264	0.793889	0.913162	Naive CD4+ T cell	Prodromal_Control
PSME3	57.8748	-0.207093	0.0841205	-2.46186	0.0138218	NA	Naive CD4+ T cell	Prodromal_Control
AARSD1	69.1079	0.106134	0.0773833	1.37154	0.170206	NA	Naive CD4+ T cell	Prodromal_Control
RUNDC1	9.59159	-0.226261	0.20748	-1.09052	0.275483	NA	Naive CD4+ T cell	Prodromal_Control
IFI35	55.9919	-0.109115	0.112933	-0.966191	0.333949	NA	Naive CD4+ T cell	Prodromal_Control
VAT1	53.1822	0.163507	0.0941122	1.73736	0.0823231	NA	Naive CD4+ T cell	Prodromal_Control
BRCA1	5.00502	-0.173771	0.26225	-0.662615	0.507577	NA	Naive CD4+ T cell	Prodromal_Control
NBR1	97.1748	-0.228657	0.0790764	-2.89159	0.00383296	0.085322	Naive CD4+ T cell	Prodromal_Control
TMEM106A	10.5846	0.160283	0.18649	0.859469	0.390082	NA	Naive CD4+ T cell	Prodromal_Control
CCDC200	6.20632	-0.0222778	0.336371	-0.0662298	0.947195	NA	Naive CD4+ T cell	Prodromal_Control
ARL4D	6.82558	-0.101064	0.236599	-0.427151	0.66927	NA	Naive CD4+ T cell	Prodromal_Control
DHX8	64.4942	0.00886825	0.0985955	0.0899458	0.92833	NA	Naive CD4+ T cell	Prodromal_Control
MEOX1	18.6804	-0.239386	0.29659	-0.807127	0.419593	NA	Naive CD4+ T cell	Prodromal_Control
DUSP3	6.63978	0.151122	0.222916	0.677933	0.497814	NA	Naive CD4+ T cell	Prodromal_Control
TMEM101	53.5755	-0.0123792	0.10968	-0.112866	0.910136	NA	Naive CD4+ T cell	Prodromal_Control
LSM12	67.524	-0.070989	0.0945699	-0.750651	0.452863	NA	Naive CD4+ T cell	Prodromal_Control
G6PC3	17.8336	-0.164537	0.148492	-1.10805	0.267839	NA	Naive CD4+ T cell	Prodromal_Control
HDAC5	50.9464	0.0611045	0.0908308	0.672729	0.50112	NA	Naive CD4+ T cell	Prodromal_Control
TMUB2	58.7795	0.11241	0.0944473	1.19019	0.233973	NA	Naive CD4+ T cell	Prodromal_Control
ATXN7L3	34.1095	-0.00942817	0.118549	-0.0795298	0.936611	NA	Naive CD4+ T cell	Prodromal_Control
UBTF	175.963	-0.0859792	0.0645002	-1.33301	0.182529	0.474463	Naive CD4+ T cell	Prodromal_Control
SLC25A39	150.033	0.0252097	0.072878	0.345917	0.729405	0.879718	Naive CD4+ T cell	Prodromal_Control
GRN	49.5509	0.0469819	0.114227	0.411304	0.68085	NA	Naive CD4+ T cell	Prodromal_Control
GPATCH8	244.428	0.124911	0.066917	1.86666	0.0619488	0.279875	Naive CD4+ T cell	Prodromal_Control
MEIOC	4.29083	-0.121599	0.312734	-0.388827	0.697404	NA	Naive CD4+ T cell	Prodromal_Control
CCDC43	26.1994	0.00347383	0.123808	0.0280583	0.977616	NA	Naive CD4+ T cell	Prodromal_Control
DBF4B	5.36274	-0.18067	0.262047	-0.689458	0.490535	NA	Naive CD4+ T cell	Prodromal_Control
EFTUD2	54.0525	-0.121381	0.0862235	-1.40775	0.159206	NA	Naive CD4+ T cell	Prodromal_Control
DCAKD	43.5373	0.324561	0.092823	3.49655	0.000471311	NA	Naive CD4+ T cell	Prodromal_Control
NMT1	88.3987	0.0127126	0.0617855	0.205753	0.836984	0.932839	Naive CD4+ T cell	Prodromal_Control
ACBD4	32.5945	0.135674	0.110526	1.22753	0.219624	NA	Naive CD4+ T cell	Prodromal_Control
HEXIM1	24.5289	-0.271959	0.142055	-1.91446	0.0555609	NA	Naive CD4+ T cell	Prodromal_Control
FMNL1	239.057	-0.0436629	0.0682264	-0.63997	0.522192	0.761728	Naive CD4+ T cell	Prodromal_Control
MAP3K14	62.6444	0.0245737	0.105893	0.232061	0.816491	NA	Naive CD4+ T cell	Prodromal_Control
ARHGAP27	43.4978	0.0250861	0.100171	0.250434	0.802252	NA	Naive CD4+ T cell	Prodromal_Control
PLEKHM1	56.1865	0.0110076	0.102001	0.107917	0.914061	NA	Naive CD4+ T cell	Prodromal_Control
KANSL1	242.055	0.0929339	0.136416	0.681256	0.49571	0.74684	Naive CD4+ T cell	Prodromal_Control
ARL17B	35.5816	0.0396504	0.303554	0.130621	0.896075	NA	Naive CD4+ T cell	Prodromal_Control
LRRC37A	9.69953	0.274334	0.230254	1.19144	0.23348	NA	Naive CD4+ T cell	Prodromal_Control
LRRC37A2	26.2232	0.0677136	0.182599	0.370833	0.710762	NA	Naive CD4+ T cell	Prodromal_Control
ARL17A	44.5198	0.695061	0.241743	2.87521	0.00403755	NA	Naive CD4+ T cell	Prodromal_Control
NSF	127.133	-0.259815	0.147761	-1.75835	0.0786887	0.317309	Naive CD4+ T cell	Prodromal_Control
GOSR2	61.7611	-0.0412379	0.0833155	-0.49496	0.620628	NA	Naive CD4+ T cell	Prodromal_Control
CDC27	93.0884	0.0494859	0.0739861	0.668854	0.503589	0.751662	Naive CD4+ T cell	Prodromal_Control
EFCAB13	34.1961	-0.0345692	0.146453	-0.236044	0.813399	NA	Naive CD4+ T cell	Prodromal_Control
NPEPPS	102.128	0.0448427	0.0645215	0.695003	0.487053	0.743417	Naive CD4+ T cell	Prodromal_Control
KPNB1	257.199	0.0731354	0.0585732	1.24862	0.211806	0.51195	Naive CD4+ T cell	Prodromal_Control
MRPL10	59.6103	0.182135	0.104258	1.74697	0.0806429	NA	Naive CD4+ T cell	Prodromal_Control
SCRN2	82.4049	0.118965	0.088752	1.34042	0.18011	0.471518	Naive CD4+ T cell	Prodromal_Control
SP2	53.1403	-0.142304	0.0918575	-1.54919	0.121337	NA	Naive CD4+ T cell	Prodromal_Control
PNPO	11.8429	-0.00618596	0.179458	-0.0344702	0.972502	NA	Naive CD4+ T cell	Prodromal_Control
CDK5RAP3	208.33	0.0355443	0.0518947	0.684932	0.493387	0.745648	Naive CD4+ T cell	Prodromal_Control
NFE2L1	20.1594	0.0519692	0.155538	0.334125	0.738285	NA	Naive CD4+ T cell	Prodromal_Control
CBX1	55.8452	-0.239597	0.134608	-1.77996	0.0750818	NA	Naive CD4+ T cell	Prodromal_Control
SNX11	22.1532	-0.107479	0.12677	-0.847827	0.396534	NA	Naive CD4+ T cell	Prodromal_Control
SKAP1	761.523	-0.0717632	0.0516353	-1.38981	0.164587	0.448566	Naive CD4+ T cell	Prodromal_Control
HOXB2	77.5876	0.0504598	0.195663	0.257891	0.796491	0.914251	Naive CD4+ T cell	Prodromal_Control
HOXB4	7.74771	-0.0695596	0.300228	-0.231689	0.816779	NA	Naive CD4+ T cell	Prodromal_Control
CALCOCO2	158.666	-0.0312364	0.0636183	-0.490997	0.623428	0.819393	Naive CD4+ T cell	Prodromal_Control
ATP5MC1	178.553	0.101812	0.0838353	1.21443	0.224584	0.522364	Naive CD4+ T cell	Prodromal_Control
UBE2Z	78.6255	-0.172045	0.0781805	-2.20061	0.0277637	0.199103	Naive CD4+ T cell	Prodromal_Control
SNF8	110.412	0.0730628	0.0698581	1.04587	0.295619	0.588615	Naive CD4+ T cell	Prodromal_Control
ABI3	20.2942	-0.276412	0.172216	-1.60503	0.108488	NA	Naive CD4+ T cell	Prodromal_Control
ZNF652	137.268	-0.00759561	0.0685297	-0.110837	0.911746	0.967413	Naive CD4+ T cell	Prodromal_Control
PHB	139.522	-0.0441346	0.0876703	-0.503416	0.614672	0.813996	Naive CD4+ T cell	Prodromal_Control
SPOP	99.3336	-0.149329	0.0920913	-1.62153	0.104904	0.363295	Naive CD4+ T cell	Prodromal_Control
SLC35B1	26.8289	0.0928225	0.139854	0.663711	0.506875	NA	Naive CD4+ T cell	Prodromal_Control
FAM117A	207.82	-0.0292475	0.0632484	-0.462424	0.643778	0.83256	Naive CD4+ T cell	Prodromal_Control
KAT7	92.573	-0.00456961	0.0844153	-0.0541325	0.95683	0.981553	Naive CD4+ T cell	Prodromal_Control
PDK2	38.9814	0.0152309	0.106267	0.143327	0.886032	NA	Naive CD4+ T cell	Prodromal_Control
PPP1R9B	16.3173	0.0280518	0.169925	0.165083	0.868878	NA	Naive CD4+ T cell	Prodromal_Control
XYLT2	16.2642	-0.0968914	0.151934	-0.637719	0.523657	NA	Naive CD4+ T cell	Prodromal_Control
MRPL27	39.7286	-0.191368	0.137835	-1.38839	0.165019	NA	Naive CD4+ T cell	Prodromal_Control
LRRC59	42.529	0.131156	0.110024	1.19207	0.233234	NA	Naive CD4+ T cell	Prodromal_Control
ACSF2	6.08681	-0.0692997	0.240748	-0.287852	0.77346	NA	Naive CD4+ T cell	Prodromal_Control
RSAD1	96.4459	0.0940088	0.0770234	1.22052	0.222267	0.520937	Naive CD4+ T cell	Prodromal_Control
SPATA20	20.8292	0.173207	0.196561	0.881183	0.378219	NA	Naive CD4+ T cell	Prodromal_Control
ANKRD40	27.3145	-0.0732322	0.124832	-0.586645	0.557442	NA	Naive CD4+ T cell	Prodromal_Control
LUC7L3	364.653	0.258415	0.0805834	3.2068	0.00134221	0.0532872	Naive CD4+ T cell	Prodromal_Control
TOB1	224.624	0.331429	0.165525	2.00229	0.0452541	0.246149	Naive CD4+ T cell	Prodromal_Control
SPAG9	71.1131	0.11477	0.102613	1.11847	0.263366	NA	Naive CD4+ T cell	Prodromal_Control
NME1	62.2729	0.00706782	0.135707	0.0520815	0.958464	NA	Naive CD4+ T cell	Prodromal_Control
NME2	750.14	0.126649	0.090283	1.4028	0.160676	0.444514	Naive CD4+ T cell	Prodromal_Control
MBTD1	49.3836	0.139398	0.105854	1.31689	0.187875	NA	Naive CD4+ T cell	Prodromal_Control
UTP18	86.936	-0.0345169	0.0693406	-0.497787	0.618634	0.816996	Naive CD4+ T cell	Prodromal_Control
TOM1L1	5.07566	-0.329647	0.268829	-1.22623	0.220111	NA	Naive CD4+ T cell	Prodromal_Control
COX11	92.0735	0.0132049	0.0673773	0.195984	0.844623	0.937662	Naive CD4+ T cell	Prodromal_Control
STXBP4	24.1727	-0.361291	0.150991	-2.3928	0.0167206	NA	Naive CD4+ T cell	Prodromal_Control
MMD	34.6816	0.25252	0.146412	1.72473	0.0845767	NA	Naive CD4+ T cell	Prodromal_Control
NOG	62.5024	-0.156838	0.177868	-0.881766	0.377904	NA	Naive CD4+ T cell	Prodromal_Control
DGKE	52.6496	-0.00800691	0.0999313	-0.0801242	0.936138	NA	Naive CD4+ T cell	Prodromal_Control
TRIM25	29.3946	0.00559364	0.116572	0.0479844	0.961729	NA	Naive CD4+ T cell	Prodromal_Control
COIL	67.762	0.212296	0.100808	2.10595	0.0352089	NA	Naive CD4+ T cell	Prodromal_Control
SCPEP1	33.9141	0.0763693	0.106597	0.71643	0.473726	NA	Naive CD4+ T cell	Prodromal_Control
AKAP1	24.0969	0.0126809	0.123995	0.10227	0.918542	NA	Naive CD4+ T cell	Prodromal_Control
MSI2	108.422	0.0538262	0.0924811	0.582024	0.560551	0.784975	Naive CD4+ T cell	Prodromal_Control
MRPS23	58.5987	-0.113533	0.12074	-0.940313	0.347057	NA	Naive CD4+ T cell	Prodromal_Control
VEZF1	100.127	0.0618332	0.0850643	0.726899	0.467288	0.731943	Naive CD4+ T cell	Prodromal_Control
SRSF1	183.497	-6.14619e-05	0.0744469	-0.00082558	0.999341	0.999601	Naive CD4+ T cell	Prodromal_Control
DYNLL2	107.653	0.0917113	0.119768	0.765744	0.443828	0.717654	Naive CD4+ T cell	Prodromal_Control
OR4D1	28.243	-0.246046	0.199346	-1.23426	0.217105	NA	Naive CD4+ T cell	Prodromal_Control
MKS1	16.0124	-0.120524	0.154296	-0.781123	0.43473	NA	Naive CD4+ T cell	Prodromal_Control
TSPOAP1	4.17925	0.379367	0.296832	1.27805	0.201232	NA	Naive CD4+ T cell	Prodromal_Control
SUPT4H1	137.856	0.00392171	0.0753143	0.0520713	0.958472	0.982088	Naive CD4+ T cell	Prodromal_Control
RNF43	8.25438	0.0651231	0.241932	0.269179	0.787792	NA	Naive CD4+ T cell	Prodromal_Control
HSF5	11.3493	-0.0183058	0.185936	-0.0984522	0.921573	NA	Naive CD4+ T cell	Prodromal_Control
MTMR4	51.8625	-0.0643774	0.0925773	-0.695391	0.486811	NA	Naive CD4+ T cell	Prodromal_Control
TEX14	63.3237	-0.149536	0.271375	-0.551031	0.581612	NA	Naive CD4+ T cell	Prodromal_Control
RAD51C	50.6854	-0.20725	0.101828	-2.0353	0.041821	NA	Naive CD4+ T cell	Prodromal_Control
TRIM37	33.8108	-0.0829712	0.107351	-0.772896	0.439584	NA	Naive CD4+ T cell	Prodromal_Control
SKA2	30.9794	-0.244451	0.1362	-1.7948	0.0726863	NA	Naive CD4+ T cell	Prodromal_Control
SMG8	20.0477	0.0631267	0.175378	0.359947	0.718886	NA	Naive CD4+ T cell	Prodromal_Control
GDPD1	13.0842	-0.306177	0.173405	-1.76568	0.0774495	NA	Naive CD4+ T cell	Prodromal_Control
YPEL2	90.8697	0.552018	0.154105	3.5821	0.000340848	0.0312525	Naive CD4+ T cell	Prodromal_Control
DHX40	71.61	0.11037	0.088072	1.25318	0.21014	NA	Naive CD4+ T cell	Prodromal_Control
CLTC	87.4247	-0.122747	0.0754669	-1.6265	0.103843	0.361246	Naive CD4+ T cell	Prodromal_Control
PTRH2	34.0569	0.0525513	0.120872	0.434767	0.663731	NA	Naive CD4+ T cell	Prodromal_Control
VMP1	121.218	0.0119046	0.0723916	0.164447	0.869379	0.951131	Naive CD4+ T cell	Prodromal_Control
TUBD1	32.174	0.041067	0.129886	0.316177	0.751868	NA	Naive CD4+ T cell	Prodromal_Control
RNFT1	60.5065	-0.0748304	0.082566	-0.90631	0.364772	NA	Naive CD4+ T cell	Prodromal_Control
HEATR6	23.029	-0.170687	0.165746	-1.02981	0.3031	NA	Naive CD4+ T cell	Prodromal_Control
USP32	41.3763	-0.15837	0.110682	-1.43086	0.152469	NA	Naive CD4+ T cell	Prodromal_Control
APPBP2	82.3947	0.137972	0.0681395	2.02484	0.0428837	0.241088	Naive CD4+ T cell	Prodromal_Control
PPM1D	29.6548	-0.061845	0.122997	-0.502816	0.615094	NA	Naive CD4+ T cell	Prodromal_Control
BCAS3	115.782	-0.0531817	0.0758914	-0.700761	0.483452	0.741145	Naive CD4+ T cell	Prodromal_Control
BRIP1	7.96456	-0.127699	0.209631	-0.609163	0.542417	NA	Naive CD4+ T cell	Prodromal_Control
INTS2	24.4392	0.111235	0.147318	0.755066	0.45021	NA	Naive CD4+ T cell	Prodromal_Control
MED13	62.4166	0.0419484	0.115069	0.364551	0.715446	NA	Naive CD4+ T cell	Prodromal_Control
METTL2A	20.9084	-0.278523	0.140564	-1.98146	0.0475398	NA	Naive CD4+ T cell	Prodromal_Control
TLK2	76.3947	0.144969	0.0984833	1.47202	0.141015	0.422128	Naive CD4+ T cell	Prodromal_Control
TANC2	22.3705	0.346852	0.14712	2.35762	0.0183926	NA	Naive CD4+ T cell	Prodromal_Control
CYB561	12.6745	0.0604124	0.232081	0.260308	0.794626	NA	Naive CD4+ T cell	Prodromal_Control
DCAF7	114.14	0.0456931	0.0704198	0.648868	0.516424	0.757486	Naive CD4+ T cell	Prodromal_Control
TACO1	46.2467	0.218472	0.124656	1.7526	0.0796708	NA	Naive CD4+ T cell	Prodromal_Control
MAP3K3	104.359	0.132899	0.0885252	1.50126	0.133289	0.412617	Naive CD4+ T cell	Prodromal_Control
STRADA	55.775	0.000205099	0.10383	0.00197534	0.998424	NA	Naive CD4+ T cell	Prodromal_Control
LIMD2	1532	0.101779	0.0592415	1.71804	0.0857893	0.332228	Naive CD4+ T cell	Prodromal_Control
CCDC47	59.4853	-0.0636152	0.103344	-0.615566	0.538181	NA	Naive CD4+ T cell	Prodromal_Control
DDX42	128.871	-0.0445644	0.0726731	-0.613217	0.539733	0.769813	Naive CD4+ T cell	Prodromal_Control
FTSJ3	41.6675	-0.14594	0.129539	-1.12661	0.259908	NA	Naive CD4+ T cell	Prodromal_Control
PSMC5	252.469	-0.0792157	0.0766147	-1.03395	0.30116	0.594143	Naive CD4+ T cell	Prodromal_Control
SMARCD2	65.7465	-0.170411	0.0871615	-1.95511	0.0505698	NA	Naive CD4+ T cell	Prodromal_Control
CD79B	31.2347	-0.202204	0.136245	-1.48412	0.137778	NA	Naive CD4+ T cell	Prodromal_Control
PRR29	6.68124	-0.266812	0.22592	-1.181	0.237602	NA	Naive CD4+ T cell	Prodromal_Control
ICAM2	231.557	-0.43134	0.130747	-3.29904	0.000970175	0.0482083	Naive CD4+ T cell	Prodromal_Control
ERN1	63.9309	-0.116187	0.0977288	-1.18887	0.23449	NA	Naive CD4+ T cell	Prodromal_Control
TEX2	21.8424	-0.128605	0.131774	-0.975953	0.329088	NA	Naive CD4+ T cell	Prodromal_Control
PECAM1	50.3474	-0.098489	0.198451	-0.496289	0.619691	NA	Naive CD4+ T cell	Prodromal_Control
POLG2	40.2089	0.0161128	0.10515	0.153236	0.878212	NA	Naive CD4+ T cell	Prodromal_Control
DDX5	2433.77	-0.0958475	0.0670019	-1.43052	0.152568	0.43879	Naive CD4+ T cell	Prodromal_Control
CEP95	172.007	0.218076	0.119862	1.81939	0.0688525	0.296589	Naive CD4+ T cell	Prodromal_Control
SMURF2	83.3856	0.233715	0.108338	2.15728	0.0309835	0.208962	Naive CD4+ T cell	Prodromal_Control
LRRC37A3	59.4938	0.132802	0.13848	0.959	0.337559	NA	Naive CD4+ T cell	Prodromal_Control
GNA13	106.208	-0.1063	0.0740515	-1.43549	0.151147	0.436995	Naive CD4+ T cell	Prodromal_Control
AXIN2	37.2402	-0.153351	0.130067	-1.17901	0.238394	NA	Naive CD4+ T cell	Prodromal_Control
PRKCA	482.788	0.154634	0.0744008	2.07839	0.0376731	0.22964	Naive CD4+ T cell	Prodromal_Control
HELZ	125.968	0.0275704	0.075945	0.363031	0.716581	0.873001	Naive CD4+ T cell	Prodromal_Control
PSMD12	94.7764	0.182284	0.0988789	1.84351	0.0652548	0.288102	Naive CD4+ T cell	Prodromal_Control
PITPNC1	409.935	-0.157788	0.0781898	-2.01801	0.0435904	0.242582	Naive CD4+ T cell	Prodromal_Control
NOL11	94.0451	0.0113782	0.0788473	0.144307	0.885258	0.957028	Naive CD4+ T cell	Prodromal_Control
BPTF	331.949	0.10563	0.053731	1.9659	0.0493107	0.256269	Naive CD4+ T cell	Prodromal_Control
KPNA2	19.5864	-0.0547726	0.211374	-0.259126	0.795538	NA	Naive CD4+ T cell	Prodromal_Control
AMZ2	88.763	-0.00504697	0.0796866	-0.0633352	0.9495	0.979513	Naive CD4+ T cell	Prodromal_Control
ARSG	34.5917	-0.0382036	0.102831	-0.371519	0.710251	NA	Naive CD4+ T cell	Prodromal_Control
SLC16A6	11.449	0.235095	0.189979	1.23748	0.21591	NA	Naive CD4+ T cell	Prodromal_Control
WIPI1	5.6184	-0.457736	0.300629	-1.5226	0.12786	NA	Naive CD4+ T cell	Prodromal_Control
PRKAR1A	149.205	-0.142398	0.0645156	-2.20718	0.0273012	0.198579	Naive CD4+ T cell	Prodromal_Control
ABCA10	7.77936	0.13323	0.227679	0.585163	0.558438	NA	Naive CD4+ T cell	Prodromal_Control
ABCA5	42.3884	-0.0448949	0.118162	-0.379944	0.703987	NA	Naive CD4+ T cell	Prodromal_Control
MAP2K6	54.7192	-0.0428446	0.1244	-0.34441	0.730538	NA	Naive CD4+ T cell	Prodromal_Control
SLC39A11	32.7515	0.122465	0.119416	1.02553	0.305112	NA	Naive CD4+ T cell	Prodromal_Control
COG1	59.0295	0.164094	0.109192	1.50281	0.132889	NA	Naive CD4+ T cell	Prodromal_Control
FAM104A	51.9761	-0.117652	0.102598	-1.14673	0.251494	NA	Naive CD4+ T cell	Prodromal_Control
SDK2	10.203	0.875218	0.278945	3.1376	0.00170339	NA	Naive CD4+ T cell	Prodromal_Control
TTYH2	8.21769	0.15347	0.229347	0.66916	0.503393	NA	Naive CD4+ T cell	Prodromal_Control
DNAI2	4.83112	-0.140825	0.290451	-0.484849	0.627784	NA	Naive CD4+ T cell	Prodromal_Control
CD300A	14.267	-0.341139	0.274697	-1.24187	0.214283	NA	Naive CD4+ T cell	Prodromal_Control
RAB37	41.889	-0.00557389	0.119258	-0.0467382	0.962722	NA	Naive CD4+ T cell	Prodromal_Control
SLC9A3R1	260.205	-0.323152	0.103134	-3.13333	0.00172834	0.0578769	Naive CD4+ T cell	Prodromal_Control
NAT9	57.6714	0.221415	0.0998643	2.21716	0.0266121	NA	Naive CD4+ T cell	Prodromal_Control
TMEM104	16.7157	-0.0221189	0.144825	-0.152729	0.878612	NA	Naive CD4+ T cell	Prodromal_Control
FDXR	7.4914	-0.0974575	0.218695	-0.445633	0.655862	NA	Naive CD4+ T cell	Prodromal_Control
HID1	6.20509	0.263756	0.254895	1.03476	0.300779	NA	Naive CD4+ T cell	Prodromal_Control
MRPL58	57.0286	-0.0824027	0.106645	-0.77268	0.439712	NA	Naive CD4+ T cell	Prodromal_Control
KCTD2	24.0833	0.0482905	0.144255	0.334758	0.737807	NA	Naive CD4+ T cell	Prodromal_Control
ATP5PD	397.904	0.161446	0.0873556	1.84814	0.0645816	0.286792	Naive CD4+ T cell	Prodromal_Control
SLC16A5	13.8857	0.0250201	0.202051	0.12383	0.90145	NA	Naive CD4+ T cell	Prodromal_Control
ARMC7	11.7878	0.200028	0.181431	1.1025	0.270243	NA	Naive CD4+ T cell	Prodromal_Control
NT5C	87.0475	0.189847	0.0913187	2.07895	0.0376224	0.22964	Naive CD4+ T cell	Prodromal_Control
JPT1	75.1794	-0.455498	0.127862	-3.56242	0.000367448	0.0329079	Naive CD4+ T cell	Prodromal_Control
SUMO2	766.936	0.0288822	0.0509707	0.566643	0.570957	0.791606	Naive CD4+ T cell	Prodromal_Control
NUP85	31.8564	0.194458	0.123674	1.57234	0.115871	NA	Naive CD4+ T cell	Prodromal_Control
GGA3	53.116	-0.0384962	0.0910858	-0.422637	0.67256	NA	Naive CD4+ T cell	Prodromal_Control
MRPS7	128.564	0.0611637	0.0619832	0.986778	0.323752	0.612963	Naive CD4+ T cell	Prodromal_Control
MIF4GD	78.0374	0.0616689	0.0708616	0.870273	0.384151	0.668923	Naive CD4+ T cell	Prodromal_Control
SLC25A19	9.6584	0.0177114	0.199352	0.0888446	0.929205	NA	Naive CD4+ T cell	Prodromal_Control
GRB2	270.522	0.11357	0.0458421	2.47741	0.0132341	0.143967	Naive CD4+ T cell	Prodromal_Control
TMEM94	27.0878	0.0323558	0.114305	0.283064	0.777127	NA	Naive CD4+ T cell	Prodromal_Control
TSEN54	87.9745	-0.118485	0.110115	-1.07601	0.281921	0.575453	Naive CD4+ T cell	Prodromal_Control
LLGL2	25.4871	0.0902755	0.134152	0.672934	0.500989	NA	Naive CD4+ T cell	Prodromal_Control
MYO15B	22.9274	-0.0439816	0.189745	-0.231793	0.816699	NA	Naive CD4+ T cell	Prodromal_Control
RECQL5	21.4204	-0.134476	0.160599	-0.837343	0.4024	NA	Naive CD4+ T cell	Prodromal_Control
SAP30BP	112.54	0.115716	0.068972	1.67772	0.093402	0.342889	Naive CD4+ T cell	Prodromal_Control
GALK1	19.4614	0.00620204	0.169727	0.0365412	0.970851	NA	Naive CD4+ T cell	Prodromal_Control
H3F3B	3124.65	0.254014	0.094214	2.69613	0.00701493	0.103648	Naive CD4+ T cell	Prodromal_Control
UNK	55.8772	-0.00722964	0.0875796	-0.0825494	0.93421	NA	Naive CD4+ T cell	Prodromal_Control
UNC13D	63.2091	0.0801337	0.0939773	0.852692	0.39383	NA	Naive CD4+ T cell	Prodromal_Control
WBP2	203.343	0.044388	0.059853	0.741616	0.45832	0.726519	Naive CD4+ T cell	Prodromal_Control
TRIM65	21.3687	0.0869133	0.129277	0.672303	0.501391	NA	Naive CD4+ T cell	Prodromal_Control
MRPL38	136.316	-0.054191	0.0604271	-0.8968	0.369825	0.655715	Naive CD4+ T cell	Prodromal_Control
FBF1	20.2869	0.0901127	0.12967	0.694939	0.487093	NA	Naive CD4+ T cell	Prodromal_Control
ACOX1	27.126	0.186964	0.128865	1.45085	0.146821	NA	Naive CD4+ T cell	Prodromal_Control
TEN1	35.3673	-0.0362853	0.111157	-0.326434	0.744096	NA	Naive CD4+ T cell	Prodromal_Control
SRP68	84.4368	-0.0882622	0.0767968	-1.14929	0.250435	0.545558	Naive CD4+ T cell	Prodromal_Control
EXOC7	88.457	-0.0862728	0.0738683	-1.16793	0.242836	0.536746	Naive CD4+ T cell	Prodromal_Control
RNF157	119.569	0.0833269	0.0916097	0.909586	0.363041	0.651781	Naive CD4+ T cell	Prodromal_Control
UBALD2	591.926	0.140785	0.0759513	1.85362	0.0637929	0.284666	Naive CD4+ T cell	Prodromal_Control
PRPSAP1	62.0012	0.016062	0.107936	0.14881	0.881703	NA	Naive CD4+ T cell	Prodromal_Control
UBE2O	50.6214	-0.0445939	0.093205	-0.478449	0.63233	NA	Naive CD4+ T cell	Prodromal_Control
RHBDF2	10.8074	0.0874305	0.189336	0.461775	0.644242	NA	Naive CD4+ T cell	Prodromal_Control
ST6GALNAC1	13.9749	-0.454462	0.306785	-1.48137	0.138508	NA	Naive CD4+ T cell	Prodromal_Control
MXRA7	10.5148	-0.173174	0.430441	-0.402318	0.68745	NA	Naive CD4+ T cell	Prodromal_Control
JMJD6	36.4206	0.0396386	0.121135	0.327228	0.743496	NA	Naive CD4+ T cell	Prodromal_Control
METTL23	139.008	-0.0611688	0.0633855	-0.965027	0.334531	0.623864	Naive CD4+ T cell	Prodromal_Control
SRSF2	389.309	-0.100092	0.109569	-0.913514	0.360972	0.65074	Naive CD4+ T cell	Prodromal_Control
MFSD11	80.1319	-0.0385683	0.0933768	-0.413039	0.679578	0.853526	Naive CD4+ T cell	Prodromal_Control
SEC14L1	43.7176	-0.0308894	0.104373	-0.295953	0.767266	NA	Naive CD4+ T cell	Prodromal_Control
TNRC6C	151.015	0.267546	0.0938977	2.84934	0.00438105	0.0907066	Naive CD4+ T cell	Prodromal_Control
TMC6	305.518	0.0345129	0.0534031	0.646271	0.518104	0.757486	Naive CD4+ T cell	Prodromal_Control
TMC8	432.723	0.199961	0.0684716	2.92034	0.00349648	0.0816057	Naive CD4+ T cell	Prodromal_Control
SYNGR2	190.846	-0.184528	0.0743388	-2.48226	0.0130553	0.143838	Naive CD4+ T cell	Prodromal_Control
SOCS3	265.691	0.0934489	0.24248	0.385389	0.69995	0.862838	Naive CD4+ T cell	Prodromal_Control
PGS1	72.6444	0.084581	0.0843967	1.00218	0.316255	NA	Naive CD4+ T cell	Prodromal_Control
CYTH1	601.934	0.00624819	0.0482559	0.12948	0.896978	0.9624	Naive CD4+ T cell	Prodromal_Control
USP36	125.773	0.109433	0.100884	1.08474	0.278035	0.574109	Naive CD4+ T cell	Prodromal_Control
TIMP2	6.19295	0.273901	0.305031	0.897945	0.369215	NA	Naive CD4+ T cell	Prodromal_Control
LGALS3BP	95.6032	-0.105399	0.109576	-0.961878	0.336111	0.625599	Naive CD4+ T cell	Prodromal_Control
CANT1	28.4617	-0.191771	0.137194	-1.39781	0.162171	NA	Naive CD4+ T cell	Prodromal_Control
ENGASE	38.7701	-0.023598	0.119334	-0.197748	0.843242	NA	Naive CD4+ T cell	Prodromal_Control
CBX4	140.988	0.156941	0.101899	1.54016	0.123522	0.395085	Naive CD4+ T cell	Prodromal_Control
TBC1D16	5.48166	0.940566	0.346233	2.71657	0.00659628	NA	Naive CD4+ T cell	Prodromal_Control
GAA	24.5627	0.0260719	0.126431	0.206215	0.836623	NA	Naive CD4+ T cell	Prodromal_Control
EIF4A3	62.4306	-0.379156	0.121403	-3.12311	0.00178952	NA	Naive CD4+ T cell	Prodromal_Control
SGSH	56.2475	0.0504239	0.100366	0.502402	0.615385	NA	Naive CD4+ T cell	Prodromal_Control
SLC26A11	34.8641	-0.0395251	0.101531	-0.389292	0.69706	NA	Naive CD4+ T cell	Prodromal_Control
ENDOV	14.4657	0.169134	0.172968	0.977835	0.328156	NA	Naive CD4+ T cell	Prodromal_Control
CHMP6	53.3715	0.003687	0.0945181	0.0390084	0.968884	NA	Naive CD4+ T cell	Prodromal_Control
BAIAP2	10.7837	-0.328784	0.193667	-1.69768	0.0895687	NA	Naive CD4+ T cell	Prodromal_Control
CEP131	10.3549	-0.105341	0.183383	-0.574429	0.565678	NA	Naive CD4+ T cell	Prodromal_Control
TEPSIN	28.7681	0.0328887	0.114442	0.287383	0.773819	NA	Naive CD4+ T cell	Prodromal_Control
NDUFAF8	137.299	0.185031	0.0819246	2.25855	0.0239112	0.188567	Naive CD4+ T cell	Prodromal_Control
SLC38A10	69.4021	-0.1813	0.112444	-1.61235	0.106885	NA	Naive CD4+ T cell	Prodromal_Control
ACTG1	2848.85	-0.159885	0.0848959	-1.8833	0.0596595	0.275478	Naive CD4+ T cell	Prodromal_Control
FAAP100	24.1409	0.0629672	0.128581	0.48971	0.624339	NA	Naive CD4+ T cell	Prodromal_Control
NPLOC4	60.9939	0.195168	0.0991118	1.96917	0.0489341	NA	Naive CD4+ T cell	Prodromal_Control
OXLD1	150.309	0.127698	0.103417	1.23479	0.21691	0.516475	Naive CD4+ T cell	Prodromal_Control
CCDC137	53.469	0.160822	0.0996272	1.61424	0.106476	NA	Naive CD4+ T cell	Prodromal_Control
ARL16	87.1817	0.349295	0.124569	2.80402	0.00504693	0.0961249	Naive CD4+ T cell	Prodromal_Control
HGS	85.7563	-0.0649247	0.0752332	-0.862978	0.388149	0.671804	Naive CD4+ T cell	Prodromal_Control
AC139530.1	38.4011	-0.0472913	0.10081	-0.469113	0.638989	NA	Naive CD4+ T cell	Prodromal_Control
MRPL12	43.4175	-0.119522	0.104942	-1.13893	0.254731	NA	Naive CD4+ T cell	Prodromal_Control
MCRIP1	102.122	0.124402	0.0815473	1.52552	0.12713	0.402215	Naive CD4+ T cell	Prodromal_Control
P4HB	218.939	-0.0426241	0.0652607	-0.653136	0.513668	0.756747	Naive CD4+ T cell	Prodromal_Control
ARHGDIA	324.03	0.0193142	0.058627	0.329442	0.741822	0.885914	Naive CD4+ T cell	Prodromal_Control
ALYREF	129.693	0.157968	0.0771559	2.04739	0.0406198	0.236926	Naive CD4+ T cell	Prodromal_Control
ANAPC11	197.48	-0.00400625	0.110159	-0.0363679	0.970989	0.988443	Naive CD4+ T cell	Prodromal_Control
PCYT2	35.4568	-0.0629602	0.120317	-0.523284	0.600777	NA	Naive CD4+ T cell	Prodromal_Control
SIRT7	68.4041	-0.018326	0.0863673	-0.212187	0.831961	NA	Naive CD4+ T cell	Prodromal_Control
MAFG	11.3506	-0.0960271	0.19297	-0.497628	0.618746	NA	Naive CD4+ T cell	Prodromal_Control
ASPSCR1	55.8146	-0.00470778	0.0887799	-0.0530276	0.95771	NA	Naive CD4+ T cell	Prodromal_Control
CENPX	100.667	0.0452267	0.0906851	0.498722	0.617975	0.816406	Naive CD4+ T cell	Prodromal_Control
LRRC45	15.328	-0.0231612	0.15379	-0.150603	0.880289	NA	Naive CD4+ T cell	Prodromal_Control
DCXR	265.944	-0.00475992	0.113787	-0.0418319	0.966633	0.985832	Naive CD4+ T cell	Prodromal_Control
RFNG	53.7991	-0.0372429	0.0874769	-0.425745	0.670293	NA	Naive CD4+ T cell	Prodromal_Control
GPS1	90.4632	-0.0454652	0.0841838	-0.54007	0.589149	0.801417	Naive CD4+ T cell	Prodromal_Control
DUS1L	215.186	0.133421	0.0573986	2.32446	0.0201008	0.174401	Naive CD4+ T cell	Prodromal_Control
FASN	18.4504	-0.0695763	0.180594	-0.385263	0.700043	NA	Naive CD4+ T cell	Prodromal_Control
CCDC57	129.005	0.159994	0.0725789	2.20441	0.0274957	0.198579	Naive CD4+ T cell	Prodromal_Control
SLC16A3	12.0581	-0.0311248	0.177354	-0.175496	0.86069	NA	Naive CD4+ T cell	Prodromal_Control
CSNK1D	87.5347	0.0585133	0.0873229	0.67008	0.502807	0.75109	Naive CD4+ T cell	Prodromal_Control
CD7	1158.02	-0.112758	0.0856976	-1.31576	0.188253	0.481383	Naive CD4+ T cell	Prodromal_Control
SECTM1	3.01744	-0.0463086	0.402126	-0.115159	0.908319	NA	Naive CD4+ T cell	Prodromal_Control
OGFOD3	41.034	0.157641	0.0955634	1.64959	0.0990258	NA	Naive CD4+ T cell	Prodromal_Control
HEXD	118.685	-0.00688585	0.0784818	-0.0877382	0.930085	0.973044	Naive CD4+ T cell	Prodromal_Control
CYBC1	138.52	-0.143147	0.101333	-1.41265	0.15776	0.442	Naive CD4+ T cell	Prodromal_Control
NARF	85.0741	0.0761551	0.0768893	0.990451	0.321954	0.611977	Naive CD4+ T cell	Prodromal_Control
FOXK2	45.8773	0.237488	0.102674	2.31302	0.0207217	NA	Naive CD4+ T cell	Prodromal_Control
WDR45B	58.7031	-0.0418519	0.0870363	-0.480855	0.630619	NA	Naive CD4+ T cell	Prodromal_Control
RAB40B	8.45492	-0.0270934	0.206792	-0.131017	0.895762	NA	Naive CD4+ T cell	Prodromal_Control
FN3KRP	50.9877	-0.161959	0.103839	-1.55972	0.118826	NA	Naive CD4+ T cell	Prodromal_Control
FN3K	18.223	-0.0741867	0.174022	-0.426307	0.669884	NA	Naive CD4+ T cell	Prodromal_Control
TBCD	71.0237	-0.220542	0.126236	-1.74706	0.080627	NA	Naive CD4+ T cell	Prodromal_Control
B3GNTL1	17.7516	-0.142907	0.148158	-0.964557	0.334767	NA	Naive CD4+ T cell	Prodromal_Control
USP14	101.386	0.0703187	0.0778878	0.902819	0.366622	0.654245	Naive CD4+ T cell	Prodromal_Control
THOC1	95.8239	0.137679	0.0807145	1.70576	0.0880531	0.336068	Naive CD4+ T cell	Prodromal_Control
ENOSF1	98.8607	0.108856	0.115897	0.939255	0.3476	0.638344	Naive CD4+ T cell	Prodromal_Control
YES1	46.6304	0.458837	0.186596	2.45898	0.0139331	NA	Naive CD4+ T cell	Prodromal_Control
METTL4	44.1817	-0.132166	0.094067	-1.40502	0.160015	NA	Naive CD4+ T cell	Prodromal_Control
NDC80	15.0051	-0.0696578	0.188213	-0.3701	0.711308	NA	Naive CD4+ T cell	Prodromal_Control
SMCHD1	868.625	0.0830981	0.0931694	0.891904	0.372445	0.657627	Naive CD4+ T cell	Prodromal_Control
EMILIN2	8.73458	-0.131962	0.296866	-0.444515	0.65667	NA	Naive CD4+ T cell	Prodromal_Control
LPIN2	211.506	-0.0493008	0.0994341	-0.495813	0.620026	0.817993	Naive CD4+ T cell	Prodromal_Control
MYOM1	7.62527	-0.188925	0.256041	-0.737869	0.460594	NA	Naive CD4+ T cell	Prodromal_Control
MYL12A	1834.18	-0.133168	0.0829898	-1.60463	0.108575	0.369734	Naive CD4+ T cell	Prodromal_Control
MYL12B	878.097	0.0847939	0.0638768	1.32746	0.184357	0.476932	Naive CD4+ T cell	Prodromal_Control
TGIF1	61.1873	-0.168084	0.155094	-1.08376	0.278471	NA	Naive CD4+ T cell	Prodromal_Control
DLGAP1	6.45929	-0.0728407	0.367159	-0.19839	0.84274	NA	Naive CD4+ T cell	Prodromal_Control
ZBTB14	35.5998	-0.209468	0.10255	-2.0426	0.0410924	NA	Naive CD4+ T cell	Prodromal_Control
EPB41L3	11.7037	0.654639	0.386441	1.69402	0.0902615	NA	Naive CD4+ T cell	Prodromal_Control
PTPRM	28.9009	-0.267578	0.231859	-1.15405	0.248478	NA	Naive CD4+ T cell	Prodromal_Control
RAB12	22.5119	0.569614	0.169954	3.35158	0.000803509	NA	Naive CD4+ T cell	Prodromal_Control
NDUFV2	336.742	-0.0266464	0.0684937	-0.389034	0.697251	0.860889	Naive CD4+ T cell	Prodromal_Control
ANKRD12	843.815	0.00630661	0.0626471	0.100669	0.919813	0.97097	Naive CD4+ T cell	Prodromal_Control
TWSG1	14.0638	-0.00794571	0.159692	-0.0497565	0.960316	NA	Naive CD4+ T cell	Prodromal_Control
RALBP1	121.966	-0.0591367	0.0823279	-0.718307	0.472568	0.735608	Naive CD4+ T cell	Prodromal_Control
PPP4R1	16.8613	-0.221726	0.155641	-1.4246	0.154274	NA	Naive CD4+ T cell	Prodromal_Control
VAPA	260.243	0.0384741	0.0690558	0.557145	0.577429	0.795022	Naive CD4+ T cell	Prodromal_Control
NAPG	51.7153	0.0165037	0.107334	0.15376	0.877799	NA	Naive CD4+ T cell	Prodromal_Control
GNAL	4.50242	-0.0451021	0.314246	-0.143525	0.885876	NA	Naive CD4+ T cell	Prodromal_Control
CHMP1B	63.862	0.0597467	0.120268	0.49678	0.619344	NA	Naive CD4+ T cell	Prodromal_Control
MPPE1	73.2656	0.0892855	0.0789527	1.13087	0.258109	NA	Naive CD4+ T cell	Prodromal_Control
IMPA2	7.31251	0.430066	0.236645	1.81734	0.0691646	NA	Naive CD4+ T cell	Prodromal_Control
AFG3L2	69.9843	0.146002	0.0878973	1.66106	0.0967017	NA	Naive CD4+ T cell	Prodromal_Control
PSMG2	161.71	0.0702615	0.0798546	0.879868	0.378931	0.66451	Naive CD4+ T cell	Prodromal_Control
CEP76	12.1091	0.00829253	0.170266	0.0487033	0.961156	NA	Naive CD4+ T cell	Prodromal_Control
PTPN2	134.244	0.065093	0.0700548	0.929171	0.3528	0.644319	Naive CD4+ T cell	Prodromal_Control
SEH1L	34.7444	0.0145955	0.113401	0.128707	0.897589	NA	Naive CD4+ T cell	Prodromal_Control
CEP192	60.8783	-0.161914	0.089911	-1.80082	0.0717306	NA	Naive CD4+ T cell	Prodromal_Control
LDLRAD4	175.327	-0.0496339	0.0893057	-0.555776	0.578364	0.795934	Naive CD4+ T cell	Prodromal_Control
FAM210A	24.3375	-0.188733	0.124817	-1.51207	0.130515	NA	Naive CD4+ T cell	Prodromal_Control
RNMT	205.836	0.31318	0.115419	2.71342	0.00665922	0.103648	Naive CD4+ T cell	Prodromal_Control
ZNF519	21.5283	0.0397374	0.131741	0.301633	0.762932	NA	Naive CD4+ T cell	Prodromal_Control
ROCK1	222.086	-0.00481465	0.0577506	-0.0833696	0.933558	0.974583	Naive CD4+ T cell	Prodromal_Control
ESCO1	89.5618	-0.119375	0.0735166	-1.62379	0.104421	0.362601	Naive CD4+ T cell	Prodromal_Control
SNRPD1	165.086	0.194059	0.0853538	2.27359	0.0229907	0.184453	Naive CD4+ T cell	Prodromal_Control
ABHD3	62.0031	-0.265245	0.0938398	-2.82657	0.00470492	NA	Naive CD4+ T cell	Prodromal_Control
MIB1	40.4791	0.00567615	0.107148	0.0529751	0.957752	NA	Naive CD4+ T cell	Prodromal_Control
TMEM241	5.72556	0.0590566	0.250886	0.235392	0.813904	NA	Naive CD4+ T cell	Prodromal_Control
RIOK3	152.935	0.224224	0.113228	1.98029	0.0476712	0.253566	Naive CD4+ T cell	Prodromal_Control
RMC1	43.7032	0.042648	0.0968332	0.440428	0.659627	NA	Naive CD4+ T cell	Prodromal_Control
NPC1	24.5901	-0.158431	0.129152	-1.2267	0.219935	NA	Naive CD4+ T cell	Prodromal_Control
TTC39C	347.899	-0.103326	0.0582309	-1.77443	0.0759926	0.312346	Naive CD4+ T cell	Prodromal_Control
OSBPL1A	8.02819	-0.401063	0.298634	-1.34299	0.179274	NA	Naive CD4+ T cell	Prodromal_Control
IMPACT	24.1171	0.0903687	0.126518	0.714277	0.475056	NA	Naive CD4+ T cell	Prodromal_Control
SS18	73.7756	-0.0976613	0.0746347	-1.30853	0.190695	NA	Naive CD4+ T cell	Prodromal_Control
PSMA8	4.15941	0.138983	0.296722	0.468394	0.639503	NA	Naive CD4+ T cell	Prodromal_Control
TAF4B	48.9742	-0.0529237	0.11993	-0.441289	0.659004	NA	Naive CD4+ T cell	Prodromal_Control
DSC1	21.4798	0.272374	0.236458	1.15189	0.249367	NA	Naive CD4+ T cell	Prodromal_Control
TRAPPC8	53.4353	-0.1339	0.10697	-1.25175	0.210659	NA	Naive CD4+ T cell	Prodromal_Control
RNF125	223.87	0.0832895	0.120129	0.693336	0.488099	0.744423	Naive CD4+ T cell	Prodromal_Control
RNF138	177.273	-0.0475572	0.082007	-0.579916	0.561972	0.785662	Naive CD4+ T cell	Prodromal_Control
GAREM1	66.2624	0.229728	0.111727	2.05615	0.0397679	NA	Naive CD4+ T cell	Prodromal_Control
MAPRE2	208.304	0.0123378	0.0701597	0.175853	0.86041	0.945386	Naive CD4+ T cell	Prodromal_Control
ZNF397	39.3146	-0.0723262	0.0998032	-0.724688	0.468643	NA	Naive CD4+ T cell	Prodromal_Control
ZSCAN30	20.1019	-0.0843048	0.151054	-0.55811	0.576769	NA	Naive CD4+ T cell	Prodromal_Control
ZNF24	195.219	0.254146	0.0707326	3.59305	0.000326831	0.0312525	Naive CD4+ T cell	Prodromal_Control
INO80C	23.2101	-0.0998915	0.128719	-0.776044	0.437723	NA	Naive CD4+ T cell	Prodromal_Control
GALNT1	32.9938	0.120695	0.144512	0.835191	0.40361	NA	Naive CD4+ T cell	Prodromal_Control
SLC39A6	38.4052	-0.162492	0.0990411	-1.64065	0.10087	NA	Naive CD4+ T cell	Prodromal_Control
ELP2	125.739	0.0613438	0.0716085	0.856655	0.391635	0.674598	Naive CD4+ T cell	Prodromal_Control
TPGS2	76.9927	-0.0432065	0.0959853	-0.450137	0.652612	0.839065	Naive CD4+ T cell	Prodromal_Control
KIAA1328	76.1395	-0.116053	0.0850052	-1.36525	0.172175	0.460769	Naive CD4+ T cell	Prodromal_Control
PIK3C3	94.2938	-0.0120542	0.0814637	-0.14797	0.882367	0.957028	Naive CD4+ T cell	Prodromal_Control
SLC14A1	21.8468	-0.231847	0.237664	-0.975521	0.329302	NA	Naive CD4+ T cell	Prodromal_Control
EPG5	41.1499	-0.00639664	0.11637	-0.0549681	0.956164	NA	Naive CD4+ T cell	Prodromal_Control
PSTPIP2	38.375	-0.0124012	0.148737	-0.0833769	0.933552	NA	Naive CD4+ T cell	Prodromal_Control
ATP5F1A	476.129	0.0366109	0.052267	0.700461	0.48364	0.741145	Naive CD4+ T cell	Prodromal_Control
HAUS1	38.6465	-0.0633816	0.114028	-0.555842	0.578319	NA	Naive CD4+ T cell	Prodromal_Control
PIAS2	46.847	0.0837256	0.106708	0.784622	0.432675	NA	Naive CD4+ T cell	Prodromal_Control
KATNAL2	5.01756	0.264152	0.267664	0.986879	0.323702	NA	Naive CD4+ T cell	Prodromal_Control
HDHD2	42.804	-0.235198	0.106528	-2.20785	0.0272545	NA	Naive CD4+ T cell	Prodromal_Control
IER3IP1	91.0018	-0.109528	0.0947655	-1.15578	0.247771	0.542757	Naive CD4+ T cell	Prodromal_Control
SMAD2	173.702	-0.0430682	0.0590603	-0.729223	0.465865	0.730928	Naive CD4+ T cell	Prodromal_Control
SMAD7	22.8023	0.938775	0.333713	2.81312	0.00490628	NA	Naive CD4+ T cell	Prodromal_Control
DYM	150.63	0.00719366	0.0742413	0.0968956	0.922809	0.971314	Naive CD4+ T cell	Prodromal_Control
ACAA2	78.6482	-0.0859531	0.129629	-0.663071	0.507285	0.75303	Naive CD4+ T cell	Prodromal_Control
MYO5B	2.90504	-0.724048	0.433148	-1.6716	0.0946038	NA	Naive CD4+ T cell	Prodromal_Control
MBD1	80.3827	-0.0789423	0.0686836	-1.14936	0.250407	0.545558	Naive CD4+ T cell	Prodromal_Control
CXXC1	86.8965	-0.0100612	0.0798038	-0.126075	0.899673	0.9624	Naive CD4+ T cell	Prodromal_Control
ME2	76.1126	-0.00656402	0.0824097	-0.0796511	0.936515	0.97579	Naive CD4+ T cell	Prodromal_Control
ELAC1	22.245	0.210899	0.131135	1.60826	0.107779	NA	Naive CD4+ T cell	Prodromal_Control
SMAD4	175.754	0.057248	0.0597609	0.957951	0.338087	0.627265	Naive CD4+ T cell	Prodromal_Control
MEX3C	51.9867	0.0682333	0.142973	0.477246	0.633187	NA	Naive CD4+ T cell	Prodromal_Control
MBD2	134.651	0.209445	0.0855341	2.44867	0.0143384	0.150456	Naive CD4+ T cell	Prodromal_Control
POLI	24.711	-0.118289	0.141219	-0.837632	0.402237	NA	Naive CD4+ T cell	Prodromal_Control
RAB27B	9.69485	0.32273	0.284724	1.13348	0.257011	NA	Naive CD4+ T cell	Prodromal_Control
TXNL1	141.143	0.00711894	0.0552542	0.12884	0.897484	0.9624	Naive CD4+ T cell	Prodromal_Control
WDR7	86.0826	-0.0746054	0.0919776	-0.811126	0.417293	0.69869	Naive CD4+ T cell	Prodromal_Control
FECH	11.8095	0.00742493	0.171739	0.0432337	0.965515	NA	Naive CD4+ T cell	Prodromal_Control
NARS	83.4863	0.0301644	0.0726584	0.415154	0.678029	0.852837	Naive CD4+ T cell	Prodromal_Control
ATP8B1	16.9029	-0.125218	0.180923	-0.692103	0.488872	NA	Naive CD4+ T cell	Prodromal_Control
NEDD4L	4.65445	0.601673	0.32284	1.86369	0.0623654	NA	Naive CD4+ T cell	Prodromal_Control
MALT1	266.007	0.0183119	0.0706382	0.259236	0.795453	0.914142	Naive CD4+ T cell	Prodromal_Control
SEC11C	116.291	0.0418815	0.0906382	0.462073	0.644029	0.83256	Naive CD4+ T cell	Prodromal_Control
LMAN1	120.907	-0.0167915	0.0651645	-0.257678	0.796656	0.914251	Naive CD4+ T cell	Prodromal_Control
PMAIP1	23.8711	0.214454	0.198559	1.08006	0.280118	NA	Naive CD4+ T cell	Prodromal_Control
PIGN	40.5791	0.0758285	0.109377	0.693278	0.488135	NA	Naive CD4+ T cell	Prodromal_Control
RELCH	98.0792	-0.0767301	0.0793818	-0.966595	0.333747	0.623327	Naive CD4+ T cell	Prodromal_Control
ZCCHC2	66.6511	0.0820736	0.122296	0.671108	0.502152	NA	Naive CD4+ T cell	Prodromal_Control
PHLPP1	18.2282	0.333889	0.170779	1.9551	0.0505715	NA	Naive CD4+ T cell	Prodromal_Control
BCL2	629.848	-0.216826	0.124881	-1.73626	0.0825184	0.326261	Naive CD4+ T cell	Prodromal_Control
KDSR	57.6278	0.128912	0.0962472	1.33938	0.180446	NA	Naive CD4+ T cell	Prodromal_Control
VPS4B	120.18	-0.0474509	0.0894723	-0.530342	0.595875	0.804584	Naive CD4+ T cell	Prodromal_Control
SERPINB8	12.4462	-0.261842	0.178677	-1.46545	0.142797	NA	Naive CD4+ T cell	Prodromal_Control
DSEL	8.21347	0.109742	0.276203	0.397325	0.691128	NA	Naive CD4+ T cell	Prodromal_Control
TMX3	55.6411	-0.00453543	0.0802924	-0.0564864	0.954954	NA	Naive CD4+ T cell	Prodromal_Control
CCDC102B	24.6667	0.21938	0.149502	1.4674	0.142267	NA	Naive CD4+ T cell	Prodromal_Control
DOK6	9.30954	0.0121779	0.227131	0.0536161	0.957241	NA	Naive CD4+ T cell	Prodromal_Control
CD226	67.0871	-0.178352	0.143319	-1.24445	0.213335	NA	Naive CD4+ T cell	Prodromal_Control
RTTN	42.0174	0.131792	0.109112	1.20786	0.227102	NA	Naive CD4+ T cell	Prodromal_Control
TIMM21	27.6724	-0.00793326	0.122426	-0.0648006	0.948333	NA	Naive CD4+ T cell	Prodromal_Control
CYB5A	57.3545	-0.129908	0.111047	-1.16984	0.242065	NA	Naive CD4+ T cell	Prodromal_Control
CNDP2	78.1851	-0.0352245	0.0759995	-0.463483	0.643018	0.83256	Naive CD4+ T cell	Prodromal_Control
ZNF407	85.2262	-0.0479033	0.0857306	-0.558765	0.576322	0.794106	Naive CD4+ T cell	Prodromal_Control
ZADH2	26.1173	-0.065067	0.131895	-0.493325	0.621783	NA	Naive CD4+ T cell	Prodromal_Control
TSHZ1	60.4122	-0.160225	0.104533	-1.53276	0.125335	NA	Naive CD4+ T cell	Prodromal_Control
ZNF516	22.1089	0.338811	0.186453	1.81714	0.0691958	NA	Naive CD4+ T cell	Prodromal_Control
ZNF236	46.2332	0.0771901	0.0937318	0.82352	0.410212	NA	Naive CD4+ T cell	Prodromal_Control
MBP	344.868	0.170553	0.0813248	2.09719	0.0359769	0.22455	Naive CD4+ T cell	Prodromal_Control
ATP9B	172.616	0.0433804	0.0958943	0.452378	0.650997	0.838458	Naive CD4+ T cell	Prodromal_Control
NFATC1	111.645	-0.0668481	0.0851622	-0.78495	0.432483	0.708668	Naive CD4+ T cell	Prodromal_Control
CTDP1	40.998	0.00456865	0.104386	0.043767	0.96509	NA	Naive CD4+ T cell	Prodromal_Control
HSBP1L1	81.3452	0.319426	0.11752	2.71805	0.00656689	0.103648	Naive CD4+ T cell	Prodromal_Control
TXNL4A	235.51	0.0280375	0.0599569	0.467627	0.640052	0.831031	Naive CD4+ T cell	Prodromal_Control
RBFA	40.2792	-0.0482418	0.104672	-0.460886	0.644881	NA	Naive CD4+ T cell	Prodromal_Control
ADNP2	43.9612	0.372054	0.164045	2.26799	0.0233297	NA	Naive CD4+ T cell	Prodromal_Control
MIER2	15.3436	-0.0311477	0.162037	-0.192226	0.847565	NA	Naive CD4+ T cell	Prodromal_Control
MADCAM1	5.53147	0.450987	0.276547	1.63078	0.102937	NA	Naive CD4+ T cell	Prodromal_Control
TPGS1	77.2607	-0.0924118	0.0770462	-1.19943	0.230359	0.526164	Naive CD4+ T cell	Prodromal_Control
CDC34	48.7667	-0.0420041	0.0941294	-0.446238	0.655426	NA	Naive CD4+ T cell	Prodromal_Control
GZMM	279.742	0.0912515	0.127554	0.715397	0.474363	0.735608	Naive CD4+ T cell	Prodromal_Control
BSG	204.056	-0.0675542	0.0873133	-0.773699	0.439109	0.712904	Naive CD4+ T cell	Prodromal_Control
HCN2	7.12933	-0.437449	0.241487	-1.81148	0.0700668	NA	Naive CD4+ T cell	Prodromal_Control
POLRMT	48.0325	0.0363019	0.100039	0.362877	0.716697	NA	Naive CD4+ T cell	Prodromal_Control
RNF126	216.234	0.218683	0.0806378	2.71191	0.00668969	0.103648	Naive CD4+ T cell	Prodromal_Control
PTBP1	191.175	-0.0400718	0.0613418	-0.653255	0.513592	0.756747	Naive CD4+ T cell	Prodromal_Control
CFD	11.7564	0.451892	0.284487	1.58844	0.112186	NA	Naive CD4+ T cell	Prodromal_Control
MED16	76.3718	-0.194543	0.101806	-1.91093	0.0560142	0.270123	Naive CD4+ T cell	Prodromal_Control
R3HDM4	290.981	0.0766822	0.075437	1.01651	0.309389	0.601475	Naive CD4+ T cell	Prodromal_Control
KISS1R	7.57928	0.0192996	0.270098	0.071454	0.943036	NA	Naive CD4+ T cell	Prodromal_Control
ARID3A	6.61059	0.0492461	0.26099	0.18869	0.850336	NA	Naive CD4+ T cell	Prodromal_Control
WDR18	50.6787	-0.150817	0.120641	-1.25014	0.211249	NA	Naive CD4+ T cell	Prodromal_Control
TMEM259	244.579	0.172874	0.0862087	2.0053	0.0449309	0.245431	Naive CD4+ T cell	Prodromal_Control
CNN2	683.301	0.0313725	0.0774582	0.405025	0.685459	0.856923	Naive CD4+ T cell	Prodromal_Control
ABCA7	49.3358	0.0604287	0.115107	0.524978	0.599598	NA	Naive CD4+ T cell	Prodromal_Control
ARHGAP45	451.361	-0.0251527	0.0512803	-0.490495	0.623784	0.819548	Naive CD4+ T cell	Prodromal_Control
POLR2E	169.901	0.0397857	0.0955831	0.416242	0.677233	0.852574	Naive CD4+ T cell	Prodromal_Control
GPX4	703.08	0.0819547	0.0705561	1.16155	0.245417	0.539441	Naive CD4+ T cell	Prodromal_Control
SBNO2	51.8075	0.189017	0.141859	1.33243	0.18272	NA	Naive CD4+ T cell	Prodromal_Control
STK11	50.5703	0.0631198	0.0964975	0.654108	0.513043	NA	Naive CD4+ T cell	Prodromal_Control
ATP5F1D	642.567	0.0812139	0.0651143	1.24725	0.212305	0.512273	Naive CD4+ T cell	Prodromal_Control
MIDN	39.7505	0.257136	0.172256	1.49275	0.135502	NA	Naive CD4+ T cell	Prodromal_Control
CIRBP	1271.77	0.252382	0.072872	3.46336	0.000533467	0.0388839	Naive CD4+ T cell	Prodromal_Control
PWWP3A	30.0414	0.0299579	0.130181	0.230126	0.817994	NA	Naive CD4+ T cell	Prodromal_Control
NDUFS7	209.706	-0.0594956	0.0809258	-0.735187	0.462225	0.728895	Naive CD4+ T cell	Prodromal_Control
GAMT	63.8299	0.214998	0.0845487	2.5429	0.0109938	NA	Naive CD4+ T cell	Prodromal_Control
DAZAP1	175.071	0.0825123	0.0613578	1.34477	0.178699	0.470061	Naive CD4+ T cell	Prodromal_Control
REEP6	11.8306	-0.141902	0.168556	-0.841866	0.399863	NA	Naive CD4+ T cell	Prodromal_Control
ADAMTSL5	11.8071	-0.214901	0.187346	-1.14708	0.251349	NA	Naive CD4+ T cell	Prodromal_Control
MBD3	42.3499	0.0613047	0.0951897	0.644026	0.519559	NA	Naive CD4+ T cell	Prodromal_Control
UQCR11	671.256	0.191892	0.113147	1.69596	0.0898942	0.337739	Naive CD4+ T cell	Prodromal_Control
TCF3	54.7869	0.117271	0.0862246	1.36007	0.173808	NA	Naive CD4+ T cell	Prodromal_Control
REXO1	47.5934	0.0392842	0.106006	0.370584	0.710948	NA	Naive CD4+ T cell	Prodromal_Control
KLF16	25.0522	-0.221606	0.13321	-1.66358	0.0961959	NA	Naive CD4+ T cell	Prodromal_Control
ABHD17A	333.116	-0.146568	0.0684492	-2.14126	0.0322529	0.212857	Naive CD4+ T cell	Prodromal_Control
SCAMP4	27.6021	-0.0583609	0.113774	-0.512955	0.607983	NA	Naive CD4+ T cell	Prodromal_Control
ADAT3	4.0154	-0.752455	0.321255	-2.34223	0.0191688	NA	Naive CD4+ T cell	Prodromal_Control
CSNK1G2	174.84	0.112622	0.0690756	1.63041	0.103014	0.360739	Naive CD4+ T cell	Prodromal_Control
BTBD2	52.1209	0.203041	0.110241	1.8418	0.0655046	NA	Naive CD4+ T cell	Prodromal_Control
MKNK2	167.774	-0.0723275	0.0747465	-0.967637	0.333226	0.62324	Naive CD4+ T cell	Prodromal_Control
MOB3A	72.0612	-0.218414	0.0867455	-2.51787	0.0118067	NA	Naive CD4+ T cell	Prodromal_Control
IZUMO4	22.3336	0.100793	0.147675	0.682533	0.494902	NA	Naive CD4+ T cell	Prodromal_Control
AP3D1	68.3514	-0.0442711	0.0875876	-0.50545	0.613243	NA	Naive CD4+ T cell	Prodromal_Control
DOT1L	12.094	0.0774238	0.173306	0.446747	0.655058	NA	Naive CD4+ T cell	Prodromal_Control
PLEKHJ1	120.117	0.0126627	0.0873751	0.144923	0.884772	0.957028	Naive CD4+ T cell	Prodromal_Control
SF3A2	263.419	0.127817	0.0542907	2.35431	0.0185573	0.168963	Naive CD4+ T cell	Prodromal_Control
OAZ1	1046.58	-0.162085	0.086385	-1.87631	0.0606128	0.27755	Naive CD4+ T cell	Prodromal_Control
LSM7	364.47	0.166031	0.0766875	2.16503	0.0303851	0.206009	Naive CD4+ T cell	Prodromal_Control
SPPL2B	40.6596	0.0266751	0.105401	0.253082	0.800205	NA	Naive CD4+ T cell	Prodromal_Control
TIMM13	94.2105	0.168826	0.103222	1.63557	0.10193	0.359134	Naive CD4+ T cell	Prodromal_Control
LMNB2	25.6073	-0.0336036	0.115413	-0.291158	0.77093	NA	Naive CD4+ T cell	Prodromal_Control
GADD45B	155.448	0.585872	0.176426	3.32077	0.000897686	0.0482083	Naive CD4+ T cell	Prodromal_Control
GNG7	22.8361	-0.0457224	0.130057	-0.351557	0.725171	NA	Naive CD4+ T cell	Prodromal_Control
SLC39A3	36.041	-0.222733	0.14168	-1.57208	0.115931	NA	Naive CD4+ T cell	Prodromal_Control
SGTA	45.6051	-0.00927662	0.100263	-0.0925226	0.926283	NA	Naive CD4+ T cell	Prodromal_Control
THOP1	27.6777	0.0266165	0.115254	0.230937	0.817363	NA	Naive CD4+ T cell	Prodromal_Control
ZNF554	9.95049	-0.0881463	0.181245	-0.486339	0.626727	NA	Naive CD4+ T cell	Prodromal_Control
ZNF555	7.47784	0.0840199	0.237201	0.354215	0.723178	NA	Naive CD4+ T cell	Prodromal_Control
ZNF77	8.6794	-0.0794533	0.198968	-0.399328	0.689652	NA	Naive CD4+ T cell	Prodromal_Control
TLE2	38.04	0.146769	0.100817	1.4558	0.145447	NA	Naive CD4+ T cell	Prodromal_Control
S1PR4	285.937	-0.121576	0.106339	-1.14329	0.252918	0.547492	Naive CD4+ T cell	Prodromal_Control
NCLN	44.0868	-0.0820418	0.0923709	-0.888178	0.374445	NA	Naive CD4+ T cell	Prodromal_Control
NFIC	88.0348	0.0667017	0.0740343	0.900957	0.367611	0.655403	Naive CD4+ T cell	Prodromal_Control
DOHH	17.9185	-0.306275	0.181674	-1.68585	0.091825	NA	Naive CD4+ T cell	Prodromal_Control
FZR1	34.3102	0.0977577	0.11293	0.865646	0.386684	NA	Naive CD4+ T cell	Prodromal_Control
MFSD12	76.3065	0.00564797	0.0919779	0.0614057	0.951036	0.979974	Naive CD4+ T cell	Prodromal_Control
HMG20B	68.8117	-0.0542398	0.0838009	-0.647246	0.517473	NA	Naive CD4+ T cell	Prodromal_Control
GIPC3	4.9583	-0.479293	0.287363	-1.6679	0.0953351	NA	Naive CD4+ T cell	Prodromal_Control
TBXA2R	4.97789	0.286649	0.275326	1.04112	0.297818	NA	Naive CD4+ T cell	Prodromal_Control
CACTIN	22.8002	0.0480902	0.140187	0.343044	0.731565	NA	Naive CD4+ T cell	Prodromal_Control
PIP5K1C	26.8903	0.0703501	0.115056	0.61144	0.540908	NA	Naive CD4+ T cell	Prodromal_Control
TJP3	16.3221	-0.115104	0.171086	-0.672785	0.501084	NA	Naive CD4+ T cell	Prodromal_Control
APBA3	53.3012	0.00353762	0.0905286	0.0390773	0.968829	NA	Naive CD4+ T cell	Prodromal_Control
MRPL54	198.652	0.106695	0.0927835	1.14993	0.250173	0.545558	Naive CD4+ T cell	Prodromal_Control
MATK	17.344	0.140931	0.211633	0.66592	0.505462	NA	Naive CD4+ T cell	Prodromal_Control
DAPK3	27.1488	-0.197311	0.112993	-1.74622	0.0807732	NA	Naive CD4+ T cell	Prodromal_Control
EEF2	4474.89	0.0691517	0.0560224	1.23436	0.21707	0.516475	Naive CD4+ T cell	Prodromal_Control
PIAS4	24.8147	-0.288621	0.119022	-2.42494	0.0153107	NA	Naive CD4+ T cell	Prodromal_Control
ZBTB7A	137.303	0.0366795	0.0888579	0.412788	0.679762	0.853526	Naive CD4+ T cell	Prodromal_Control
MAP2K2	239.867	0.0568804	0.0613485	0.92717	0.353838	0.644761	Naive CD4+ T cell	Prodromal_Control
SIRT6	22.296	0.0988616	0.140377	0.704259	0.481271	NA	Naive CD4+ T cell	Prodromal_Control
YJU2	44.9198	-0.103726	0.0905685	-1.14528	0.252095	NA	Naive CD4+ T cell	Prodromal_Control
TMIGD2	151.238	0.122458	0.103008	1.18882	0.234509	0.530607	Naive CD4+ T cell	Prodromal_Control
STAP2	5.04653	-0.229057	0.241521	-0.948394	0.342929	NA	Naive CD4+ T cell	Prodromal_Control
MPND	23.6729	-0.0415436	0.129689	-0.320333	0.748716	NA	Naive CD4+ T cell	Prodromal_Control
SH3GL1	62.4141	-0.118108	0.08376	-1.41007	0.158518	NA	Naive CD4+ T cell	Prodromal_Control
CHAF1A	14.7767	0.0981697	0.175129	0.560555	0.575101	NA	Naive CD4+ T cell	Prodromal_Control
UBXN6	21.3841	0.0560406	0.138233	0.405407	0.685178	NA	Naive CD4+ T cell	Prodromal_Control
HDGFL2	54.5769	-0.153833	0.0931592	-1.65129	0.0986792	NA	Naive CD4+ T cell	Prodromal_Control
TNFAIP8L1	25.4674	-0.141165	0.122933	-1.14831	0.250842	NA	Naive CD4+ T cell	Prodromal_Control
MYDGF	120.091	-0.0275373	0.0710476	-0.387589	0.69832	0.861933	Naive CD4+ T cell	Prodromal_Control
DPP9	51.2664	-0.166425	0.0989639	-1.68167	0.0926325	NA	Naive CD4+ T cell	Prodromal_Control
FEM1A	21.2415	0.00764964	0.158781	0.0481775	0.961575	NA	Naive CD4+ T cell	Prodromal_Control
TICAM1	24.2116	-0.401856	0.163843	-2.45269	0.0141791	NA	Naive CD4+ T cell	Prodromal_Control
PLIN3	33.2246	0.0760133	0.107012	0.710322	0.477504	NA	Naive CD4+ T cell	Prodromal_Control
ARRDC5	7.55713	-0.180779	0.218369	-0.827859	0.407751	NA	Naive CD4+ T cell	Prodromal_Control
UHRF1	3.17555	-0.118397	0.346407	-0.341786	0.732512	NA	Naive CD4+ T cell	Prodromal_Control
KDM4B	52.2219	-0.0237197	0.134485	-0.176374	0.86	NA	Naive CD4+ T cell	Prodromal_Control
PTPRS	4.12197	-0.0922987	0.336438	-0.274341	0.783823	NA	Naive CD4+ T cell	Prodromal_Control
SAFB2	169.167	0.0612501	0.0708951	0.863954	0.387613	0.671804	Naive CD4+ T cell	Prodromal_Control
SAFB	170.864	-0.0700867	0.0715691	-0.979288	0.327438	0.615705	Naive CD4+ T cell	Prodromal_Control
MICOS13	228.656	0.160958	0.0935934	1.71976	0.0854767	0.33216	Naive CD4+ T cell	Prodromal_Control
HSD11B1L	10.7577	0.0120927	0.175045	0.0690835	0.944923	NA	Naive CD4+ T cell	Prodromal_Control
LONP1	36.598	0.00309889	0.102463	0.0302441	0.975872	NA	Naive CD4+ T cell	Prodromal_Control
DUS3L	77.9336	-0.00172416	0.104346	-0.0165236	0.986817	0.995905	Naive CD4+ T cell	Prodromal_Control
NRTN	4.67768	0.742616	0.288574	2.5734	0.0100705	NA	Naive CD4+ T cell	Prodromal_Control
NDUFA11	460.815	0.116279	0.0823282	1.41239	0.157835	0.442	Naive CD4+ T cell	Prodromal_Control
VMAC	33.8142	-0.0189914	0.114403	-0.166005	0.868153	NA	Naive CD4+ T cell	Prodromal_Control
CAPS	8.14672	0.220897	0.218768	1.00973	0.312624	NA	Naive CD4+ T cell	Prodromal_Control
RANBP3	57.2439	-0.106561	0.0958495	-1.11175	0.266246	NA	Naive CD4+ T cell	Prodromal_Control
RFX2	10.8757	0.201248	0.201015	1.00116	0.316749	NA	Naive CD4+ T cell	Prodromal_Control
MLLT1	25.8017	0.0502828	0.12967	0.387776	0.698182	NA	Naive CD4+ T cell	Prodromal_Control
CLPP	175.634	0.0930085	0.0594671	1.56403	0.11781	0.385911	Naive CD4+ T cell	Prodromal_Control
ALKBH7	431.524	0.0931712	0.0820046	1.13617	0.255885	0.549896	Naive CD4+ T cell	Prodromal_Control
GTF2F1	158.125	-0.0713421	0.0585628	-1.21821	0.223143	0.521273	Naive CD4+ T cell	Prodromal_Control
KHSRP	32.2559	0.160772	0.107057	1.50174	0.133163	NA	Naive CD4+ T cell	Prodromal_Control
SLC25A23	44.0819	0.0635448	0.0966656	0.657367	0.510945	NA	Naive CD4+ T cell	Prodromal_Control
CRB3	9.46717	0.0255476	0.208435	0.122569	0.902449	NA	Naive CD4+ T cell	Prodromal_Control
DENND1C	197.427	0.0279431	0.0646875	0.43197	0.665763	0.846276	Naive CD4+ T cell	Prodromal_Control
TUBB4A	6.10806	-0.193755	0.281394	-0.688554	0.491104	NA	Naive CD4+ T cell	Prodromal_Control
GPR108	70.5814	-0.103275	0.087294	-1.18307	0.236781	NA	Naive CD4+ T cell	Prodromal_Control
SH2D3A	85.996	0.00801839	0.0839342	0.0955319	0.923892	0.971328	Naive CD4+ T cell	Prodromal_Control
VAV1	78.5543	-0.116222	0.0854243	-1.36053	0.173663	0.463463	Naive CD4+ T cell	Prodromal_Control
ADGRE1	16.3319	-0.531394	0.271448	-1.95763	0.0502738	NA	Naive CD4+ T cell	Prodromal_Control
ZNF557	23.6658	-0.0551394	0.132014	-0.417679	0.676182	NA	Naive CD4+ T cell	Prodromal_Control
INSR	4.26553	-0.0955031	0.341339	-0.27979	0.779639	NA	Naive CD4+ T cell	Prodromal_Control
AC119396.1	304.586	-0.14966	0.0771345	-1.94025	0.0523495	0.263491	Naive CD4+ T cell	Prodromal_Control
ARHGEF18	86.553	0.10503	0.097658	1.07549	0.282155	0.575453	Naive CD4+ T cell	Prodromal_Control
PEX11G	4.90048	0.896327	0.309586	2.89524	0.00378863	NA	Naive CD4+ T cell	Prodromal_Control
ZNF358	9.80695	0.569742	0.265203	2.14832	0.0316883	NA	Naive CD4+ T cell	Prodromal_Control
MCOLN1	12.5328	0.198943	0.180344	1.10313	0.269969	NA	Naive CD4+ T cell	Prodromal_Control
PNPLA6	37.5627	0.0376451	0.117578	0.320173	0.748837	NA	Naive CD4+ T cell	Prodromal_Control
XAB2	88.2139	-9.98358e-06	0.0787603	-0.000126759	0.999899	0.999899	Naive CD4+ T cell	Prodromal_Control
PET100	200.159	0.267779	0.121915	2.19644	0.0280606	0.200113	Naive CD4+ T cell	Prodromal_Control
STXBP2	140.553	0.0503471	0.0646244	0.779073	0.435937	0.711353	Naive CD4+ T cell	Prodromal_Control
TRAPPC5	231.411	0.0952639	0.0859471	1.1084	0.267688	0.561802	Naive CD4+ T cell	Prodromal_Control
EVI5L	13.8225	-0.483595	0.163271	-2.96192	0.00305726	NA	Naive CD4+ T cell	Prodromal_Control
MAP2K7	63.3927	0.220992	0.0900105	2.45518	0.0140814	NA	Naive CD4+ T cell	Prodromal_Control
SNAPC2	30.5366	-0.0887524	0.124239	-0.714371	0.474998	NA	Naive CD4+ T cell	Prodromal_Control
TIMM44	24.5021	0.197219	0.119734	1.64714	0.0995283	NA	Naive CD4+ T cell	Prodromal_Control
ELAVL1	87.8208	-0.0175426	0.0703005	-0.249538	0.802945	0.918614	Naive CD4+ T cell	Prodromal_Control
CERS4	24.8261	-0.0121484	0.144663	-0.0839769	0.933075	NA	Naive CD4+ T cell	Prodromal_Control
CD320	83.1249	-0.0715609	0.110387	-0.64827	0.51681	0.757486	Naive CD4+ T cell	Prodromal_Control
NDUFA7	166.043	0.208441	0.0708954	2.94012	0.00328088	0.0779917	Naive CD4+ T cell	Prodromal_Control
KANK3	4.29356	-0.114454	0.317064	-0.360983	0.718113	NA	Naive CD4+ T cell	Prodromal_Control
RAB11B	197.613	0.0821884	0.0586216	1.40202	0.160911	0.444843	Naive CD4+ T cell	Prodromal_Control
2026-03-02	50.8252	0.0465349	0.108172	0.430194	0.667055	NA	Naive CD4+ T cell	Prodromal_Control
HNRNPM	397.366	0.137818	0.0666975	2.06632	0.0387982	0.233092	Naive CD4+ T cell	Prodromal_Control
ZNF414	112.045	-0.0196221	0.0794804	-0.246879	0.805002	0.91868	Naive CD4+ T cell	Prodromal_Control
MYO1F	14.4442	-0.148211	0.256865	-0.577	0.563939	NA	Naive CD4+ T cell	Prodromal_Control
ADAMTS10	23.6713	0.0751643	0.162985	0.461174	0.644674	NA	Naive CD4+ T cell	Prodromal_Control
ZNF558	16.699	-0.0055966	0.141239	-0.039625	0.968392	NA	Naive CD4+ T cell	Prodromal_Control
ZNF317	26.975	0.0317715	0.118428	0.268278	0.788486	NA	Naive CD4+ T cell	Prodromal_Control
ZNF699	35.8927	0.213296	0.116033	1.83823	0.0660279	NA	Naive CD4+ T cell	Prodromal_Control
ZNF559	29.8167	-0.0431774	0.132891	-0.324908	0.74525	NA	Naive CD4+ T cell	Prodromal_Control
ZNF266	52.5306	0.145856	0.121977	1.19576	0.23179	NA	Naive CD4+ T cell	Prodromal_Control
ZNF426	35.3685	0.169847	0.112426	1.51075	0.130852	NA	Naive CD4+ T cell	Prodromal_Control
ZNF121	46.5313	0.0443575	0.105441	0.420687	0.673984	NA	Naive CD4+ T cell	Prodromal_Control
ZNF561	26.1729	0.0366605	0.124441	0.2946	0.768299	NA	Naive CD4+ T cell	Prodromal_Control
ZNF562	13.6601	-0.0255504	0.170724	-0.149659	0.881033	NA	Naive CD4+ T cell	Prodromal_Control
ZNF846	28.8183	-0.143156	0.113289	-1.26364	0.20636	NA	Naive CD4+ T cell	Prodromal_Control
FBXL12	40.2892	0.165829	0.100367	1.65222	0.0984888	NA	Naive CD4+ T cell	Prodromal_Control
UBL5	454.943	0.12224	0.104584	1.16882	0.242475	0.536341	Naive CD4+ T cell	Prodromal_Control
PIN1	148.316	0.0813297	0.067174	1.21073	0.225998	0.523029	Naive CD4+ T cell	Prodromal_Control
OLFM2	23.9175	-0.348542	0.193114	-1.80486	0.0710973	NA	Naive CD4+ T cell	Prodromal_Control
ANGPTL6	4.23588	-0.313134	0.290176	-1.07912	0.280536	NA	Naive CD4+ T cell	Prodromal_Control
PPAN	75.9658	-0.103725	0.0778341	-1.33264	0.182651	0.474463	Naive CD4+ T cell	Prodromal_Control
P2RY11	4.36325	-0.10164	0.297693	-0.341426	0.732783	NA	Naive CD4+ T cell	Prodromal_Control
EIF3G	827.419	0.105073	0.0632514	1.6612	0.0966736	0.349409	Naive CD4+ T cell	Prodromal_Control
DNMT1	199.045	-0.14241	0.0739469	-1.92584	0.0541248	0.265184	Naive CD4+ T cell	Prodromal_Control
MRPL4	103.202	-0.00636746	0.0714055	-0.0891732	0.928944	0.972903	Naive CD4+ T cell	Prodromal_Control
ICAM1	3.8996	-0.574024	0.34498	-1.66394	0.0961252	NA	Naive CD4+ T cell	Prodromal_Control
FDX2	23.0348	-0.0650819	0.138659	-0.469368	0.638807	NA	Naive CD4+ T cell	Prodromal_Control
RAVER1	48.5004	-0.0876149	0.0963193	-0.90963	0.363018	NA	Naive CD4+ T cell	Prodromal_Control
ICAM3	558.806	-0.00968539	0.0692973	-0.139766	0.888845	0.958442	Naive CD4+ T cell	Prodromal_Control
TYK2	39.9745	0.05547	0.102163	0.542958	0.587158	NA	Naive CD4+ T cell	Prodromal_Control
CDC37	410.639	-0.0212278	0.0647335	-0.327926	0.742967	0.886085	Naive CD4+ T cell	Prodromal_Control
KEAP1	28.5501	-0.54075	0.171384	-3.15519	0.00160392	NA	Naive CD4+ T cell	Prodromal_Control
ATG4D	37.3115	0.146346	0.130798	1.11888	0.263193	NA	Naive CD4+ T cell	Prodromal_Control
KRI1	89.7702	-0.119235	0.081492	-1.46315	0.143427	0.425529	Naive CD4+ T cell	Prodromal_Control
CDKN2D	185.765	0.32012	0.114697	2.791	0.00525455	0.0967382	Naive CD4+ T cell	Prodromal_Control
SLC44A2	222.441	0.0557362	0.0538787	1.03447	0.300914	0.594143	Naive CD4+ T cell	Prodromal_Control
ILF3	293.531	0.103021	0.0536834	1.91904	0.0549792	0.26729	Naive CD4+ T cell	Prodromal_Control
QTRT1	99.0899	0.245772	0.0883855	2.78068	0.00542448	0.0980736	Naive CD4+ T cell	Prodromal_Control
DNM2	155.714	0.013908	0.0707185	0.196667	0.844088	0.937578	Naive CD4+ T cell	Prodromal_Control
TMED1	16.5439	-0.34972	0.16353	-2.13857	0.0324709	NA	Naive CD4+ T cell	Prodromal_Control
CARM1	26.8327	0.305145	0.136144	2.24134	0.0250039	NA	Naive CD4+ T cell	Prodromal_Control
YIPF2	36.0146	0.000145747	0.112074	0.00130046	0.998962	NA	Naive CD4+ T cell	Prodromal_Control
TIMM29	30.0546	0.0477589	0.11104	0.430104	0.66712	NA	Naive CD4+ T cell	Prodromal_Control
SMARCA4	101.033	0.0694931	0.0749731	0.926907	0.353975	0.644761	Naive CD4+ T cell	Prodromal_Control
LDLR	10.7805	-0.407306	0.218209	-1.86659	0.0619594	NA	Naive CD4+ T cell	Prodromal_Control
RAB3D	6.24236	0.463653	0.272145	1.7037	0.0884378	NA	Naive CD4+ T cell	Prodromal_Control
TMEM205	46.031	-0.0383055	0.10665	-0.359171	0.719467	NA	Naive CD4+ T cell	Prodromal_Control
CCDC159	31.1265	-0.123579	0.116658	-1.05932	0.289452	NA	Naive CD4+ T cell	Prodromal_Control
SWSAP1	22.162	0.0386018	0.140653	0.274447	0.783741	NA	Naive CD4+ T cell	Prodromal_Control
EPOR	16.0958	0.112467	0.162745	0.69106	0.489528	NA	Naive CD4+ T cell	Prodromal_Control
PRKCSH	168.007	0.0728372	0.0779183	0.934789	0.349897	0.641034	Naive CD4+ T cell	Prodromal_Control
ZNF653	5.55399	-0.194995	0.261821	-0.744767	0.456413	NA	Naive CD4+ T cell	Prodromal_Control
ECSIT	64.3848	0.124965	0.0832884	1.50039	0.133512	NA	Naive CD4+ T cell	Prodromal_Control
ELOF1	67.0654	0.0625419	0.090115	0.694023	0.487668	NA	Naive CD4+ T cell	Prodromal_Control
ZNF627	36.6111	-0.0405292	0.0993805	-0.407819	0.683407	NA	Naive CD4+ T cell	Prodromal_Control
ACP5	47.0736	-0.0472353	0.13527	-0.349194	0.726944	NA	Naive CD4+ T cell	Prodromal_Control
ZNF823	7.37416	-0.0973977	0.22328	-0.436212	0.662683	NA	Naive CD4+ T cell	Prodromal_Control
ZNF441	24.6329	-0.0941124	0.159616	-0.589616	0.555448	NA	Naive CD4+ T cell	Prodromal_Control
ZNF491	5.18701	-0.17726	0.256421	-0.691286	0.489386	NA	Naive CD4+ T cell	Prodromal_Control
ZNF440	9.57268	-0.0596147	0.186781	-0.31917	0.749598	NA	Naive CD4+ T cell	Prodromal_Control
ZNF439	33.779	-0.0754097	0.116508	-0.647251	0.51747	NA	Naive CD4+ T cell	Prodromal_Control
ZNF69	15.4878	-0.0232738	0.163499	-0.142348	0.886805	NA	Naive CD4+ T cell	Prodromal_Control
ZNF700	38.1133	-0.0468788	0.116735	-0.401584	0.68799	NA	Naive CD4+ T cell	Prodromal_Control
ZNF763	7.52278	-0.0215508	0.205632	-0.104803	0.916532	NA	Naive CD4+ T cell	Prodromal_Control
ZNF844	37.2413	0.0513697	0.145728	0.352503	0.724461	NA	Naive CD4+ T cell	Prodromal_Control
ZNF20	4.50351	-0.197746	0.285011	-0.69382	0.487795	NA	Naive CD4+ T cell	Prodromal_Control
ZNF136	46.0463	0.187012	0.112934	1.65594	0.0977332	NA	Naive CD4+ T cell	Prodromal_Control
ZNF44	72.4855	-0.0406004	0.104394	-0.388914	0.69734	NA	Naive CD4+ T cell	Prodromal_Control
ZNF563	40.5394	0.149138	0.142838	1.04411	0.296437	NA	Naive CD4+ T cell	Prodromal_Control
ZNF442	8.14939	-0.422615	0.243066	-1.73868	0.0820903	NA	Naive CD4+ T cell	Prodromal_Control
ZNF799	7.94105	-0.339616	0.230688	-1.47219	0.14097	NA	Naive CD4+ T cell	Prodromal_Control
ZNF443	4.99782	-0.482761	0.268688	-1.79673	0.0723778	NA	Naive CD4+ T cell	Prodromal_Control
ZNF709	21.2376	0.116807	0.164933	0.708207	0.478816	NA	Naive CD4+ T cell	Prodromal_Control
ZNF564	35.7648	-0.223613	0.104809	-2.13354	0.0328808	NA	Naive CD4+ T cell	Prodromal_Control
ZNF490	23.4633	0.195133	0.132537	1.4723	0.14094	NA	Naive CD4+ T cell	Prodromal_Control
ZNF791	53.4261	0.447444	0.150845	2.96625	0.00301452	NA	Naive CD4+ T cell	Prodromal_Control
MAN2B1	100.178	-0.0318369	0.0745377	-0.427125	0.669288	0.848309	Naive CD4+ T cell	Prodromal_Control
WDR83	23.8259	-0.048523	0.12861	-0.377287	0.705961	NA	Naive CD4+ T cell	Prodromal_Control
WDR83OS	281.572	-0.0166567	0.0738094	-0.225671	0.821457	0.926409	Naive CD4+ T cell	Prodromal_Control
DHPS	165.485	-0.0790014	0.0727554	-1.08585	0.277546	0.574109	Naive CD4+ T cell	Prodromal_Control
FBXW9	5.94115	0.033771	0.248856	0.135705	0.892054	NA	Naive CD4+ T cell	Prodromal_Control
TNPO2	19.4555	0.448673	0.146191	3.06909	0.00214711	NA	Naive CD4+ T cell	Prodromal_Control
TRIR	724.246	0.0884133	0.0601634	1.46955	0.141683	0.422307	Naive CD4+ T cell	Prodromal_Control
HOOK2	203.13	-0.373543	0.169609	-2.20237	0.0276392	0.198579	Naive CD4+ T cell	Prodromal_Control
JUNB	3682.95	-0.202644	0.201721	-1.00458	0.315101	0.606121	Naive CD4+ T cell	Prodromal_Control
PRDX2	407.958	0.00897932	0.104535	0.0858979	0.931548	0.973511	Naive CD4+ T cell	Prodromal_Control
RNASEH2A	15.8193	-0.190158	0.175008	-1.08657	0.277229	NA	Naive CD4+ T cell	Prodromal_Control
DNASE2	42.1497	-0.14801	0.0944251	-1.56749	0.117001	NA	Naive CD4+ T cell	Prodromal_Control
GCDH	49.3084	0.0704108	0.107658	0.654025	0.513096	NA	Naive CD4+ T cell	Prodromal_Control
SYCE2	3.92831	-0.0664066	0.316169	-0.210035	0.83364	NA	Naive CD4+ T cell	Prodromal_Control
FARSA	64.1565	-0.232033	0.10849	-2.13874	0.0324564	NA	Naive CD4+ T cell	Prodromal_Control
CALR	441.776	-0.15996	0.0689003	-2.32162	0.0202533	0.174401	Naive CD4+ T cell	Prodromal_Control
RAD23A	297.63	0.0693313	0.0553703	1.25214	0.210519	0.509523	Naive CD4+ T cell	Prodromal_Control
GADD45GIP1	186.213	0.0231193	0.0737892	0.313316	0.75404	0.89293	Naive CD4+ T cell	Prodromal_Control
NFIX	9.13767	-0.302106	0.211889	-1.42578	0.153933	NA	Naive CD4+ T cell	Prodromal_Control
LYL1	13.6185	0.110041	0.199826	0.550683	0.581851	NA	Naive CD4+ T cell	Prodromal_Control
TRMT1	99.9345	0.161233	0.0806924	1.99811	0.0457044	0.247202	Naive CD4+ T cell	Prodromal_Control
NACC1	15.4263	-0.152497	0.155695	-0.979458	0.327354	NA	Naive CD4+ T cell	Prodromal_Control
STX10	114.061	0.133877	0.0738575	1.81264	0.069888	0.29772	Naive CD4+ T cell	Prodromal_Control
IER2	378.466	0.0539385	0.160472	0.336124	0.736777	0.882683	Naive CD4+ T cell	Prodromal_Control
CCDC130	88.8775	0.148042	0.0829511	1.78469	0.0743111	0.310045	Naive CD4+ T cell	Prodromal_Control
MRI1	56.1704	0.163054	0.09573	1.70327	0.0885173	NA	Naive CD4+ T cell	Prodromal_Control
ZSWIM4	6.15904	0.120601	0.239582	0.50338	0.614697	NA	Naive CD4+ T cell	Prodromal_Control
CC2D1A	29.2384	0.233454	0.124858	1.86976	0.0615172	NA	Naive CD4+ T cell	Prodromal_Control
DCAF15	72.9118	0.0306567	0.0842444	0.363901	0.715932	NA	Naive CD4+ T cell	Prodromal_Control
RFX1	22.507	0.00457225	0.134366	0.0340284	0.972855	NA	Naive CD4+ T cell	Prodromal_Control
IL27RA	150.142	-0.156794	0.0855354	-1.83309	0.0667895	0.291948	Naive CD4+ T cell	Prodromal_Control
SAMD1	58.7713	0.185346	0.12583	1.47299	0.140753	NA	Naive CD4+ T cell	Prodromal_Control
PRKACA	48.2966	-0.0038368	0.091354	-0.0419993	0.966499	NA	Naive CD4+ T cell	Prodromal_Control
ADGRL1	14.1471	0.016752	0.160755	0.104208	0.917004	NA	Naive CD4+ T cell	Prodromal_Control
ADGRE5	226.329	-0.133439	0.085696	-1.55712	0.119443	0.387986	Naive CD4+ T cell	Prodromal_Control
DDX39A	156.746	0.0723856	0.0571951	1.26559	0.20566	0.503174	Naive CD4+ T cell	Prodromal_Control
PKN1	223.43	0.000607708	0.0586372	0.0103639	0.991731	0.997252	Naive CD4+ T cell	Prodromal_Control
GIPC1	64.5606	0.0839087	0.104244	0.804929	0.420861	NA	Naive CD4+ T cell	Prodromal_Control
DNAJB1	765.429	0.0133518	0.116025	0.115077	0.908384	0.965654	Naive CD4+ T cell	Prodromal_Control
TECR	435.094	0.00460246	0.0608522	0.0756336	0.939711	0.978061	Naive CD4+ T cell	Prodromal_Control
NDUFB7	200.717	0.0669479	0.0926768	0.722381	0.47006	0.733172	Naive CD4+ T cell	Prodromal_Control
ZNF333	30.3722	-0.0760082	0.109145	-0.696397	0.48618	NA	Naive CD4+ T cell	Prodromal_Control
ILVBL	35.3897	-0.107014	0.129284	-0.827745	0.407815	NA	Naive CD4+ T cell	Prodromal_Control
BRD4	257.099	0.0171754	0.0597303	0.28755	0.773691	0.902327	Naive CD4+ T cell	Prodromal_Control
AKAP8	56.3413	0.216378	0.129204	1.6747	0.0939936	NA	Naive CD4+ T cell	Prodromal_Control
AKAP8L	136.231	0.143945	0.0742865	1.9377	0.0526595	0.263491	Naive CD4+ T cell	Prodromal_Control
WIZ	19.5037	-0.171542	0.141185	-1.21502	0.22436	NA	Naive CD4+ T cell	Prodromal_Control
RASAL3	267.46	-0.120746	0.0808033	-1.49432	0.135091	0.41486	Naive CD4+ T cell	Prodromal_Control
PGLYRP2	4.65556	0.293717	0.327658	0.896414	0.370032	NA	Naive CD4+ T cell	Prodromal_Control
TPM4	104.925	0.0343666	0.0828616	0.414747	0.678327	0.852837	Naive CD4+ T cell	Prodromal_Control
RAB8A	95.3263	-0.0969111	0.0781561	-1.23997	0.214987	0.514591	Naive CD4+ T cell	Prodromal_Control
HSH2D	42.5964	0.321408	0.135984	2.36356	0.0181003	NA	Naive CD4+ T cell	Prodromal_Control
FAM32A	99.869	0.2053	0.102615	2.00067	0.0454278	0.24642	Naive CD4+ T cell	Prodromal_Control
AP1M1	120.65	-0.0308783	0.0906224	-0.340736	0.733302	0.881493	Naive CD4+ T cell	Prodromal_Control
KLF2	3518.31	-0.130391	0.119956	-1.08699	0.277042	0.573764	Naive CD4+ T cell	Prodromal_Control
EPS15L1	72.1591	-0.180296	0.0869422	-2.07374	0.038103	NA	Naive CD4+ T cell	Prodromal_Control
CHERP	57.9728	-0.0971526	0.0869766	-1.117	0.263996	NA	Naive CD4+ T cell	Prodromal_Control
SLC35E1	29.6116	-0.0129664	0.124413	-0.10422	0.916995	NA	Naive CD4+ T cell	Prodromal_Control
MED26	20.3459	0.0437445	0.18544	0.235896	0.813513	NA	Naive CD4+ T cell	Prodromal_Control
SMIM7	89.1176	-0.0309137	0.0770541	-0.401195	0.688276	0.856923	Naive CD4+ T cell	Prodromal_Control
SIN3B	48.988	0.00242177	0.0938063	0.0258167	0.979404	NA	Naive CD4+ T cell	Prodromal_Control
HAUS8	19.5951	0.0504648	0.152275	0.331405	0.740338	NA	Naive CD4+ T cell	Prodromal_Control
MYO9B	123.455	-0.0309961	0.0716145	-0.432819	0.665147	0.846211	Naive CD4+ T cell	Prodromal_Control
USE1	82.1035	0.0220874	0.0758685	0.291127	0.770954	0.900772	Naive CD4+ T cell	Prodromal_Control
OCEL1	42.7339	-0.0156326	0.14171	-0.110314	0.91216	NA	Naive CD4+ T cell	Prodromal_Control
NR2F6	8.85206	-0.148133	0.306054	-0.484008	0.62838	NA	Naive CD4+ T cell	Prodromal_Control
USHBP1	5.09559	0.322353	0.257007	1.25426	0.209748	NA	Naive CD4+ T cell	Prodromal_Control
BABAM1	122.347	-0.0179013	0.0693029	-0.258305	0.796172	0.914251	Naive CD4+ T cell	Prodromal_Control
ABHD8	15.7876	0.173934	0.154456	1.12611	0.26012	NA	Naive CD4+ T cell	Prodromal_Control
MRPL34	166.454	0.0698685	0.0906831	0.770469	0.441022	0.714737	Naive CD4+ T cell	Prodromal_Control
DDA1	77.4169	0.114437	0.072601	1.57624	0.11497	0.382183	Naive CD4+ T cell	Prodromal_Control
ANO8	12.0199	0.381087	0.18185	2.09561	0.0361167	NA	Naive CD4+ T cell	Prodromal_Control
GTPBP3	34.4274	0.0104259	0.11368	0.0917126	0.926926	NA	Naive CD4+ T cell	Prodromal_Control
BST2	232.117	0.137004	0.098907	1.38518	0.165996	0.451449	Naive CD4+ T cell	Prodromal_Control
MVB12A	39.8014	0.0423271	0.109729	0.385742	0.699688	NA	Naive CD4+ T cell	Prodromal_Control
SLC27A1	10.073	-0.0250784	0.190787	-0.131447	0.895422	NA	Naive CD4+ T cell	Prodromal_Control
COLGALT1	22.4221	0.122318	0.136793	0.894187	0.371222	NA	Naive CD4+ T cell	Prodromal_Control
MAP1S	33.6401	-0.376542	0.161108	-2.3372	0.0194287	NA	Naive CD4+ T cell	Prodromal_Control
FCHO1	64.6388	-0.0720362	0.0750396	-0.959976	0.337067	NA	Naive CD4+ T cell	Prodromal_Control
JAK3	246.257	-0.0786167	0.0764804	-1.02793	0.303982	0.596395	Naive CD4+ T cell	Prodromal_Control
CCDC124	91.4455	0.10163	0.0784226	1.29593	0.194998	0.490809	Naive CD4+ T cell	Prodromal_Control
ARRDC2	151.558	0.285219	0.152331	1.87237	0.0611558	0.278711	Naive CD4+ T cell	Prodromal_Control
IL12RB1	47.3588	-0.0244805	0.0950521	-0.257548	0.796756	NA	Naive CD4+ T cell	Prodromal_Control
MAST3	48.5716	-0.179301	0.109045	-1.64427	0.100119	NA	Naive CD4+ T cell	Prodromal_Control
PIK3R2	26.9073	-0.0958135	0.12024	-0.796851	0.425538	NA	Naive CD4+ T cell	Prodromal_Control
IFI30	3.41831	0.517458	0.769094	0.672815	0.501065	NA	Naive CD4+ T cell	Prodromal_Control
MPV17L2	14.3055	0.0943431	0.160865	0.586475	0.557557	NA	Naive CD4+ T cell	Prodromal_Control
RAB3A	17.0747	0.103598	0.216709	0.478052	0.632614	NA	Naive CD4+ T cell	Prodromal_Control
IQCN	5.43781	-0.604961	0.302682	-1.99867	0.0456441	NA	Naive CD4+ T cell	Prodromal_Control
JUND	1972.43	0.246911	0.13619	1.81299	0.0698334	0.29772	Naive CD4+ T cell	Prodromal_Control
LSM4	197.402	0.100777	0.0793393	1.2702	0.204012	0.502824	Naive CD4+ T cell	Prodromal_Control
PGPEP1	26.3357	0.197273	0.119519	1.65056	0.0988275	NA	Naive CD4+ T cell	Prodromal_Control
SSBP4	144.133	-0.183968	0.103268	-1.78146	0.074837	0.310339	Naive CD4+ T cell	Prodromal_Control
ISYNA1	48.5933	-0.108202	0.10333	-1.04716	0.295028	NA	Naive CD4+ T cell	Prodromal_Control
ELL	26.9481	-0.220974	0.120238	-1.83781	0.0660901	NA	Naive CD4+ T cell	Prodromal_Control
FKBP8	427.201	0.0448995	0.0552542	0.812599	0.416448	0.697886	Naive CD4+ T cell	Prodromal_Control
KXD1	127.126	0.117267	0.0681851	1.71983	0.0854639	0.33216	Naive CD4+ T cell	Prodromal_Control
UBA52	5157.34	0.260028	0.0871055	2.9852	0.0028339	0.0737389	Naive CD4+ T cell	Prodromal_Control
CRLF1	5.81077	-0.325489	0.251153	-1.29598	0.194983	NA	Naive CD4+ T cell	Prodromal_Control
REX1BD	391.376	0.190208	0.0708484	2.68472	0.00725916	0.104538	Naive CD4+ T cell	Prodromal_Control
KLHL26	10.3959	-0.077988	0.185315	-0.420841	0.673871	NA	Naive CD4+ T cell	Prodromal_Control
CRTC1	45.2553	0.015979	0.107728	0.148327	0.882084	NA	Naive CD4+ T cell	Prodromal_Control
UPF1	57.4075	-0.133206	0.0975684	-1.36526	0.17217	NA	Naive CD4+ T cell	Prodromal_Control
COPE	269.084	-0.103183	0.0740987	-1.39251	0.163768	0.448136	Naive CD4+ T cell	Prodromal_Control
DDX49	47.4595	-0.0216845	0.0847282	-0.25593	0.798005	NA	Naive CD4+ T cell	Prodromal_Control
SUGP2	50.8973	0.00150412	0.0986127	0.0152528	0.987831	NA	Naive CD4+ T cell	Prodromal_Control
ARMC6	27.6341	-0.199952	0.130269	-1.53492	0.124803	NA	Naive CD4+ T cell	Prodromal_Control
SLC25A42	43.4584	0.290041	0.0996873	2.90951	0.00361997	NA	Naive CD4+ T cell	Prodromal_Control
TMEM161A	42.3501	0.024561	0.099136	0.24775	0.804328	NA	Naive CD4+ T cell	Prodromal_Control
MEF2B	6.56192	0.0690155	0.231449	0.298189	0.765559	NA	Naive CD4+ T cell	Prodromal_Control
BORCS8	53.7399	0.013162	0.0914753	0.143886	0.885591	NA	Naive CD4+ T cell	Prodromal_Control
RFXANK	75.119	-0.0281456	0.0957055	-0.294086	0.768692	0.899494	Naive CD4+ T cell	Prodromal_Control
NR2C2AP	44.1186	-0.029918	0.0979767	-0.305358	0.760093	NA	Naive CD4+ T cell	Prodromal_Control
MAU2	62.0795	-0.0367973	0.0944604	-0.389552	0.696868	NA	Naive CD4+ T cell	Prodromal_Control
GATAD2A	106.598	0.0361009	0.0823596	0.438333	0.661145	0.844423	Naive CD4+ T cell	Prodromal_Control
NDUFA13	524.248	0.0394274	0.097108	0.406016	0.684731	0.856923	Naive CD4+ T cell	Prodromal_Control
PBX4	63.9524	0.114663	0.0883397	1.29798	0.194296	NA	Naive CD4+ T cell	Prodromal_Control
LPAR2	44.3732	0.179027	0.107707	1.66216	0.0964799	NA	Naive CD4+ T cell	Prodromal_Control
GMIP	100.077	-0.0395326	0.0692979	-0.570474	0.568356	0.789741	Naive CD4+ T cell	Prodromal_Control
ATP13A1	58.1806	-0.111121	0.0835588	-1.32985	0.183568	NA	Naive CD4+ T cell	Prodromal_Control
ZNF101	144.776	0.0525667	0.102241	0.514143	0.607152	0.809657	Naive CD4+ T cell	Prodromal_Control
ZNF14	89.5752	0.2333	0.140905	1.65573	0.0977758	0.350957	Naive CD4+ T cell	Prodromal_Control
ZNF506	129.963	0.0468456	0.0931851	0.502716	0.615164	0.814368	Naive CD4+ T cell	Prodromal_Control
ZNF253	44.8121	0.0519797	0.100933	0.514993	0.606558	NA	Naive CD4+ T cell	Prodromal_Control
ZNF93	16.5981	0.0965618	0.162839	0.59299	0.553188	NA	Naive CD4+ T cell	Prodromal_Control
ZNF682	36.2217	0.0591699	0.150988	0.391886	0.695142	NA	Naive CD4+ T cell	Prodromal_Control
ZNF90	5.73586	0.112377	0.25392	0.44257	0.658077	NA	Naive CD4+ T cell	Prodromal_Control
ZNF486	17.6118	-0.0917927	0.159994	-0.573726	0.566153	NA	Naive CD4+ T cell	Prodromal_Control
AC008554.1	5.7244	0.554731	0.260311	2.13103	0.0330864	NA	Naive CD4+ T cell	Prodromal_Control
ZNF626	43.6468	0.180029	0.135921	1.32451	0.185333	NA	Naive CD4+ T cell	Prodromal_Control
ZNF66	38.7898	-0.0441284	0.100725	-0.43811	0.661307	NA	Naive CD4+ T cell	Prodromal_Control
ZNF85	20.8211	-0.0448601	0.152398	-0.294362	0.768481	NA	Naive CD4+ T cell	Prodromal_Control
ZNF430	119.138	0.179795	0.0843038	2.1327	0.0329493	0.214338	Naive CD4+ T cell	Prodromal_Control
ZNF714	27.5013	0.0829398	0.155999	0.53167	0.594955	NA	Naive CD4+ T cell	Prodromal_Control
ZNF431	132.95	0.0844566	0.0808739	1.0443	0.296346	0.589478	Naive CD4+ T cell	Prodromal_Control
ZNF708	98.554	0.0995748	0.0766528	1.29904	0.193931	0.489634	Naive CD4+ T cell	Prodromal_Control
ZNF738	19.6705	-0.0430245	0.146062	-0.294563	0.768328	NA	Naive CD4+ T cell	Prodromal_Control
ZNF493	86.0962	0.0329679	0.0869099	0.379335	0.704439	0.865602	Naive CD4+ T cell	Prodromal_Control
ZNF429	53.3909	0.282737	0.123903	2.28193	0.0224937	NA	Naive CD4+ T cell	Prodromal_Control
ZNF100	44.101	0.272193	0.208186	1.30745	0.191061	NA	Naive CD4+ T cell	Prodromal_Control
ZNF43	57.9833	0.159063	0.092697	1.71594	0.0861725	NA	Naive CD4+ T cell	Prodromal_Control
ZNF208	23.2506	0.178903	0.30585	0.584936	0.558591	NA	Naive CD4+ T cell	Prodromal_Control
ZNF257	14.5667	0.43362	0.201031	2.15698	0.0310073	NA	Naive CD4+ T cell	Prodromal_Control
ZNF492	6.39571	0.726855	0.318569	2.28162	0.0225117	NA	Naive CD4+ T cell	Prodromal_Control
ZNF724	10.3887	0.0302611	0.17822	0.169796	0.86517	NA	Naive CD4+ T cell	Prodromal_Control
ZNF91	137.343	0.0858566	0.0608045	1.41201	0.157947	0.442	Naive CD4+ T cell	Prodromal_Control
ZNF675	49.3727	-0.0208631	0.0983606	-0.212108	0.832023	NA	Naive CD4+ T cell	Prodromal_Control
ZNF681	22.6857	-0.080024	0.142962	-0.559758	0.575644	NA	Naive CD4+ T cell	Prodromal_Control
ZNF726	8.44717	0.213306	0.204345	1.04386	0.296552	NA	Naive CD4+ T cell	Prodromal_Control
ZNF254	32.4767	0.121906	0.113659	1.07256	0.283469	NA	Naive CD4+ T cell	Prodromal_Control
UQCRFS1	330.493	0.187077	0.0695505	2.68981	0.00714937	0.103909	Naive CD4+ T cell	Prodromal_Control
POP4	60.3414	0.0576611	0.0868428	0.663971	0.506709	NA	Naive CD4+ T cell	Prodromal_Control
PLEKHF1	21.7615	-0.0253981	0.18852	-0.134723	0.892831	NA	Naive CD4+ T cell	Prodromal_Control
CCNE1	4.54423	0.413769	0.340455	1.21534	0.224236	NA	Naive CD4+ T cell	Prodromal_Control
URI1	344.822	0.0477529	0.044223	1.07982	0.280222	0.574595	Naive CD4+ T cell	Prodromal_Control
ZNF507	72.8071	0.217732	0.097697	2.22864	0.0258379	NA	Naive CD4+ T cell	Prodromal_Control
DPY19L3	7.0599	-0.207161	0.232588	-0.890677	0.373103	NA	Naive CD4+ T cell	Prodromal_Control
PDCD5	174.779	0.139946	0.0704092	1.98761	0.0468551	0.249916	Naive CD4+ T cell	Prodromal_Control
ANKRD27	32.5253	-0.218073	0.117242	-1.86003	0.0628813	NA	Naive CD4+ T cell	Prodromal_Control
NUDT19	11.6165	0.136104	0.191976	0.708967	0.478345	NA	Naive CD4+ T cell	Prodromal_Control
CEP89	15.6221	0.100921	0.169114	0.596763	0.550666	NA	Naive CD4+ T cell	Prodromal_Control
GPATCH1	25.5231	-0.123397	0.124782	-0.988908	0.322708	NA	Naive CD4+ T cell	Prodromal_Control
CEBPG	41.1763	-0.0381436	0.115822	-0.32933	0.741907	NA	Naive CD4+ T cell	Prodromal_Control
PEPD	75.2595	-0.0524828	0.086971	-0.603451	0.546208	0.773762	Naive CD4+ T cell	Prodromal_Control
LSM14A	381.482	0.0729403	0.0483219	1.50947	0.13118	0.409675	Naive CD4+ T cell	Prodromal_Control
KIAA0355	59.4948	0.197597	0.110019	1.79602	0.072491	NA	Naive CD4+ T cell	Prodromal_Control
GPI	230.196	-0.0781559	0.0575153	-1.35887	0.174187	0.464119	Naive CD4+ T cell	Prodromal_Control
PDCD2L	13.9459	-0.590516	0.235332	-2.50929	0.0120973	NA	Naive CD4+ T cell	Prodromal_Control
UBA2	213.953	-0.0480082	0.0464642	-1.03323	0.301496	0.59434	Naive CD4+ T cell	Prodromal_Control
SCGB2B2	9.71226	0.214691	0.227057	0.945538	0.344384	NA	Naive CD4+ T cell	Prodromal_Control
ZNF302	94.8988	0.338861	0.107113	3.16359	0.00155834	0.0561299	Naive CD4+ T cell	Prodromal_Control
ZNF181	28.8967	-0.331094	0.136092	-2.43287	0.0149796	NA	Naive CD4+ T cell	Prodromal_Control
ZNF599	15.6602	0.0101626	0.160435	0.0633438	0.949493	NA	Naive CD4+ T cell	Prodromal_Control
ZNF30	11.3236	0.0259476	0.211029	0.122957	0.902141	NA	Naive CD4+ T cell	Prodromal_Control
ZNF792	17.5677	-0.0807308	0.144899	-0.557152	0.577424	NA	Naive CD4+ T cell	Prodromal_Control
GRAMD1A	195.575	0.160585	0.0810045	1.98242	0.0474318	0.252642	Naive CD4+ T cell	Prodromal_Control
FXYD1	15.8006	-0.190547	0.234598	-0.812225	0.416662	NA	Naive CD4+ T cell	Prodromal_Control
FXYD7	44.7359	0.0608383	0.157599	0.386033	0.699472	NA	Naive CD4+ T cell	Prodromal_Control
FXYD5	2407.82	0.0972117	0.0681487	1.42646	0.153735	0.440828	Naive CD4+ T cell	Prodromal_Control
LSR	111.039	0.0457526	0.0986117	0.463968	0.642671	0.83256	Naive CD4+ T cell	Prodromal_Control
USF2	41.895	0.341331	0.110468	3.08987	0.00200247	NA	Naive CD4+ T cell	Prodromal_Control
TMEM147	114.113	0.0308436	0.0895078	0.344591	0.730402	0.880093	Naive CD4+ T cell	Prodromal_Control
HAUS5	39.0216	0.201208	0.0964943	2.08518	0.037053	NA	Naive CD4+ T cell	Prodromal_Control
RBM42	98.3372	-0.0639942	0.0812797	-0.787333	0.431087	0.708668	Naive CD4+ T cell	Prodromal_Control
COX6B1	722.444	0.153633	0.103719	1.48124	0.138543	0.420765	Naive CD4+ T cell	Prodromal_Control
KMT2B	75.1829	-0.112473	0.0705879	-1.59338	0.111075	0.37489	Naive CD4+ T cell	Prodromal_Control
U2AF1L4	158.523	0.14367	0.0886991	1.61975	0.105286	0.363615	Naive CD4+ T cell	Prodromal_Control
PSENEN	71.8831	-0.133689	0.124444	-1.07428	0.282695	NA	Naive CD4+ T cell	Prodromal_Control
LIN37	26.8585	-0.13353	0.146397	-0.912106	0.361713	NA	Naive CD4+ T cell	Prodromal_Control
PROSER3	16.792	-0.017937	0.1488	-0.120545	0.904051	NA	Naive CD4+ T cell	Prodromal_Control
ARHGAP33	9.26975	0.165843	0.199513	0.83124	0.405838	NA	Naive CD4+ T cell	Prodromal_Control
HCST	784.601	0.12142	0.117004	1.03774	0.29939	0.592167	Naive CD4+ T cell	Prodromal_Control
TYROBP	7.61801	-0.683574	0.687315	-0.994557	0.319952	NA	Naive CD4+ T cell	Prodromal_Control
LRFN3	19.9385	-0.0079176	0.157915	-0.0501383	0.960012	NA	Naive CD4+ T cell	Prodromal_Control
SDHAF1	37.8031	-0.317013	0.150408	-2.10769	0.0350575	NA	Naive CD4+ T cell	Prodromal_Control
ALKBH6	55.9358	0.0826493	0.0943182	0.876282	0.380877	NA	Naive CD4+ T cell	Prodromal_Control
THAP8	6.84143	-0.274543	0.246402	-1.11421	0.265189	NA	Naive CD4+ T cell	Prodromal_Control
POLR2I	152.235	0.204358	0.0992833	2.05833	0.0395585	0.235505	Naive CD4+ T cell	Prodromal_Control
TBCB	182.971	-0.103641	0.081839	-1.2664	0.20537	0.503174	Naive CD4+ T cell	Prodromal_Control
CAPNS1	206.68	0.0413948	0.0608603	0.680161	0.496403	0.74684	Naive CD4+ T cell	Prodromal_Control
ZNF565	25.5507	-0.0157001	0.12618	-0.124426	0.900978	NA	Naive CD4+ T cell	Prodromal_Control
ZNF146	104.344	-0.14206	0.0781265	-1.81834	0.0690122	0.296945	Naive CD4+ T cell	Prodromal_Control
ZFP14	57.8698	0.127565	0.0947033	1.347	0.177981	NA	Naive CD4+ T cell	Prodromal_Control
ZFP82	17.877	-0.14072	0.166689	-0.844212	0.398551	NA	Naive CD4+ T cell	Prodromal_Control
ZNF566	25.0944	-0.0251258	0.133937	-0.187594	0.851195	NA	Naive CD4+ T cell	Prodromal_Control
ZNF260	19.2288	0.0593613	0.13211	0.449332	0.653192	NA	Naive CD4+ T cell	Prodromal_Control
ZNF529	59.7156	0.0368119	0.0815591	0.451353	0.651735	NA	Naive CD4+ T cell	Prodromal_Control
ZNF382	14.1873	-0.243953	0.156184	-1.56196	0.118298	NA	Naive CD4+ T cell	Prodromal_Control
ZNF461	13.4178	0.107435	0.171147	0.627733	0.530179	NA	Naive CD4+ T cell	Prodromal_Control
ZNF567	46.0769	0.103024	0.10287	1.0015	0.316584	NA	Naive CD4+ T cell	Prodromal_Control
ZNF850	9.60918	0.0347218	0.199287	0.17423	0.861685	NA	Naive CD4+ T cell	Prodromal_Control
ZNF790	26.5076	-0.0112764	0.127097	-0.0887228	0.929302	NA	Naive CD4+ T cell	Prodromal_Control
ZNF345	24.9412	0.0649503	0.123298	0.526774	0.598351	NA	Naive CD4+ T cell	Prodromal_Control
ZNF829	8.53947	-0.0185076	0.202107	-0.0915732	0.927037	NA	Naive CD4+ T cell	Prodromal_Control
ZNF568	29.7982	-0.00623771	0.116686	-0.0534571	0.957368	NA	Naive CD4+ T cell	Prodromal_Control
ZNF420	34.1351	-0.273654	0.109995	-2.48789	0.0128504	NA	Naive CD4+ T cell	Prodromal_Control
ZNF585A	56.2617	-0.0561667	0.114677	-0.48978	0.62429	NA	Naive CD4+ T cell	Prodromal_Control
ZNF585B	25.2102	0.0953543	0.127061	0.750458	0.452979	NA	Naive CD4+ T cell	Prodromal_Control
ZNF383	34.7318	0.0549471	0.108367	0.507045	0.612123	NA	Naive CD4+ T cell	Prodromal_Control
ZNF527	12.9647	-0.529149	0.175077	-3.02237	0.00250802	NA	Naive CD4+ T cell	Prodromal_Control
ZNF569	28.4091	-0.0390023	0.114248	-0.341383	0.732816	NA	Naive CD4+ T cell	Prodromal_Control
ZNF570	16.3054	-0.077433	0.14699	-0.52679	0.598339	NA	Naive CD4+ T cell	Prodromal_Control
ZNF793	9.17546	0.205594	0.199943	1.02826	0.303825	NA	Naive CD4+ T cell	Prodromal_Control
ZNF540	51.705	0.13491	0.114028	1.18314	0.236755	NA	Naive CD4+ T cell	Prodromal_Control
ZNF571	16.6513	-0.225484	0.152938	-1.47435	0.140387	NA	Naive CD4+ T cell	Prodromal_Control
ZFP30	21.3795	0.00310216	0.164926	0.0188094	0.984993	NA	Naive CD4+ T cell	Prodromal_Control
ZNF607	5.54999	-0.0010524	0.270274	-0.00389383	0.996893	NA	Naive CD4+ T cell	Prodromal_Control
ZNF573	21.5533	0.140449	0.13404	1.04782	0.294723	NA	Naive CD4+ T cell	Prodromal_Control
SIPA1L3	38.3447	0.00458376	0.11325	0.0404747	0.967715	NA	Naive CD4+ T cell	Prodromal_Control
SPINT2	166.379	-0.0806116	0.0783779	-1.0285	0.303715	0.596395	Naive CD4+ T cell	Prodromal_Control
YIF1B	66.6733	-0.0035489	0.0991485	-0.0357938	0.971447	NA	Naive CD4+ T cell	Prodromal_Control
KCNK6	15.0579	-0.0532753	0.173428	-0.307191	0.758698	NA	Naive CD4+ T cell	Prodromal_Control
CATSPERG	7.5765	0.0317926	0.226435	0.140405	0.88834	NA	Naive CD4+ T cell	Prodromal_Control
PSMD8	182.954	-0.113933	0.0812054	-1.40302	0.160611	0.444514	Naive CD4+ T cell	Prodromal_Control
FAM98C	64.6557	0.0300333	0.0837373	0.35866	0.719849	NA	Naive CD4+ T cell	Prodromal_Control
MAP4K1	112.03	-0.0785266	0.0769569	-1.0204	0.30754	0.600272	Naive CD4+ T cell	Prodromal_Control
EIF3K	1459.84	0.140907	0.0819242	1.71996	0.0854389	0.33216	Naive CD4+ T cell	Prodromal_Control
ACTN4	44.5474	-0.414878	0.141672	-2.92844	0.00340665	NA	Naive CD4+ T cell	Prodromal_Control
CAPN12	4.50879	0.553851	0.343513	1.61231	0.106894	NA	Naive CD4+ T cell	Prodromal_Control
ECH1	213.848	-0.100363	0.0931511	-1.07742	0.281291	0.575453	Naive CD4+ T cell	Prodromal_Control
HNRNPL	432.831	0.19495	0.0714927	2.72685	0.00639413	0.103648	Naive CD4+ T cell	Prodromal_Control
RINL	50.4381	-0.113831	0.127182	-0.895028	0.370772	NA	Naive CD4+ T cell	Prodromal_Control
SIRT2	60.5168	-0.0426612	0.110089	-0.387514	0.698375	NA	Naive CD4+ T cell	Prodromal_Control
NFKBIB	37.5597	0.11253	0.124083	0.906896	0.364462	NA	Naive CD4+ T cell	Prodromal_Control
SARS2	26.7815	-0.16706	0.126676	-1.3188	0.187236	NA	Naive CD4+ T cell	Prodromal_Control
MRPS12	74.3009	-0.0769234	0.0764535	-1.00615	0.314345	NA	Naive CD4+ T cell	Prodromal_Control
PAK4	10.0774	-0.0843585	0.179831	-0.469098	0.638999	NA	Naive CD4+ T cell	Prodromal_Control
GMFG	1060.8	0.152447	0.0707299	2.15534	0.0311355	0.209583	Naive CD4+ T cell	Prodromal_Control
SAMD4B	49.2613	-0.101077	0.102533	-0.985802	0.32423	NA	Naive CD4+ T cell	Prodromal_Control
PAF1	69.2463	-0.14338	0.0856569	-1.67389	0.0941514	NA	Naive CD4+ T cell	Prodromal_Control
MED29	54.3769	0.000303643	0.0945048	0.00321299	0.997436	NA	Naive CD4+ T cell	Prodromal_Control
ZFP36	624.212	0.179342	0.106653	1.68155	0.092656	0.341453	Naive CD4+ T cell	Prodromal_Control
PLEKHG2	16.3116	-0.0382797	0.147872	-0.258871	0.795734	NA	Naive CD4+ T cell	Prodromal_Control
SUPT5H	147.065	0.0229853	0.070792	0.324688	0.745417	0.887181	Naive CD4+ T cell	Prodromal_Control
TIMM50	48.0834	0.0664979	0.0916405	0.725639	0.46806	NA	Naive CD4+ T cell	Prodromal_Control
EID2B	27.2987	0.0966575	0.132888	0.727359	0.467006	NA	Naive CD4+ T cell	Prodromal_Control
EID2	70.2994	0.216433	0.108246	1.99945	0.0455594	NA	Naive CD4+ T cell	Prodromal_Control
DYRK1B	12.5786	-0.0955223	0.207492	-0.460365	0.645254	NA	Naive CD4+ T cell	Prodromal_Control
FBL	460.539	0.102504	0.057684	1.77698	0.0755708	0.312118	Naive CD4+ T cell	Prodromal_Control
FCGBP	6.70984	0.202507	0.350836	0.577212	0.563796	NA	Naive CD4+ T cell	Prodromal_Control
PSMC4	100.804	-0.121228	0.0785449	-1.54342	0.122729	0.393202	Naive CD4+ T cell	Prodromal_Control
ZNF546	9.49998	-0.0492	0.198068	-0.2484	0.803825	NA	Naive CD4+ T cell	Prodromal_Control
ZNF780B	69.47	-0.159414	0.0986064	-1.61667	0.10595	NA	Naive CD4+ T cell	Prodromal_Control
ZNF780A	38.0735	-0.0674198	0.105253	-0.640549	0.521816	NA	Naive CD4+ T cell	Prodromal_Control
MAP3K10	14.0307	-0.0978626	0.195127	-0.501534	0.615995	NA	Naive CD4+ T cell	Prodromal_Control
AKT2	79.185	0.0211723	0.0735391	0.287905	0.773419	0.902327	Naive CD4+ T cell	Prodromal_Control
PLD3	137.683	-0.0978376	0.0799642	-1.22352	0.221135	0.520937	Naive CD4+ T cell	Prodromal_Control
SERTAD1	37.6625	0.0227587	0.242341	0.093912	0.925179	NA	Naive CD4+ T cell	Prodromal_Control
SERTAD3	11.756	-0.160643	0.206202	-0.779059	0.435945	NA	Naive CD4+ T cell	Prodromal_Control
BLVRB	26.7972	-0.0887121	0.155598	-0.570136	0.568585	NA	Naive CD4+ T cell	Prodromal_Control
SHKBP1	129.555	-0.198597	0.0855022	-2.32271	0.0201949	0.174401	Naive CD4+ T cell	Prodromal_Control
LTBP4	71.3153	-0.0205565	0.0829489	-0.247821	0.804273	NA	Naive CD4+ T cell	Prodromal_Control
COQ8B	30.1504	-0.0389727	0.112595	-0.346132	0.729243	NA	Naive CD4+ T cell	Prodromal_Control
ITPKC	5.55187	-0.129653	0.251738	-0.51503	0.606532	NA	Naive CD4+ T cell	Prodromal_Control
SNRPA	251.679	0.171638	0.0796612	2.1546	0.0311933	0.209583	Naive CD4+ T cell	Prodromal_Control
RAB4B	70.3931	-0.168655	0.0950591	-1.77421	0.0760278	NA	Naive CD4+ T cell	Prodromal_Control
EGLN2	146.404	-0.29249	0.123661	-2.36525	0.0180179	0.167197	Naive CD4+ T cell	Prodromal_Control
CYP2F1	7.69689	-0.73325	0.275205	-2.66438	0.00771315	NA	Naive CD4+ T cell	Prodromal_Control
HNRNPUL1	270.585	0.0464155	0.0647912	0.716386	0.473753	0.735608	Naive CD4+ T cell	Prodromal_Control
CCDC97	63.7696	-0.170768	0.0789492	-2.16301	0.0305403	NA	Naive CD4+ T cell	Prodromal_Control
TMEM91	32.0144	0.187516	0.118637	1.58059	0.113972	NA	Naive CD4+ T cell	Prodromal_Control
B9D2	20.7187	0.000362149	0.137639	0.00263115	0.997901	NA	Naive CD4+ T cell	Prodromal_Control
EXOSC5	71.2661	-0.120612	0.112934	-1.06799	0.285526	NA	Naive CD4+ T cell	Prodromal_Control
BCKDHA	73.5738	-0.0409396	0.0866302	-0.472579	0.636514	NA	Naive CD4+ T cell	Prodromal_Control
DMAC2	34.4462	-0.0148413	0.10699	-0.138717	0.889674	NA	Naive CD4+ T cell	Prodromal_Control
CEACAM21	97.8662	0.0437846	0.1088	0.402433	0.687365	0.856923	Naive CD4+ T cell	Prodromal_Control
CD79A	7.93138	0.0611775	0.281143	0.217603	0.827739	NA	Naive CD4+ T cell	Prodromal_Control
ARHGEF1	708.697	0.0581579	0.0559123	1.04016	0.298264	0.59146	Naive CD4+ T cell	Prodromal_Control
RABAC1	289.798	0.189907	0.0835105	2.27405	0.0229627	0.184453	Naive CD4+ T cell	Prodromal_Control
ZNF574	35.0529	-0.0622783	0.139188	-0.44744	0.654558	NA	Naive CD4+ T cell	Prodromal_Control
POU2F2	82.0221	0.069212	0.0917492	0.754361	0.450633	0.721447	Naive CD4+ T cell	Prodromal_Control
DEDD2	92.8634	-0.000461884	0.0753035	-0.00613363	0.995106	0.998206	Naive CD4+ T cell	Prodromal_Control
ZNF526	12.0393	-0.344918	0.171003	-2.01703	0.0436927	NA	Naive CD4+ T cell	Prodromal_Control
GSK3A	63.1423	-0.05822	0.0997948	-0.583398	0.559626	NA	Naive CD4+ T cell	Prodromal_Control
ERF	32.3424	0.112565	0.171377	0.656828	0.511292	NA	Naive CD4+ T cell	Prodromal_Control
CIC	32.8662	-0.146482	0.118983	-1.23112	0.218279	NA	Naive CD4+ T cell	Prodromal_Control
PAFAH1B3	73.1435	-0.0647266	0.0798378	-0.810726	0.417523	NA	Naive CD4+ T cell	Prodromal_Control
LIPE	24.0285	-0.21473	0.138894	-1.54599	0.122106	NA	Naive CD4+ T cell	Prodromal_Control
CEACAM1	7.39411	-0.878235	0.283153	-3.10162	0.00192462	NA	Naive CD4+ T cell	Prodromal_Control
LYPD3	20.5611	0.0794064	0.197648	0.401757	0.687863	NA	Naive CD4+ T cell	Prodromal_Control
PHLDB3	49.1998	-0.0341583	0.163215	-0.209285	0.834226	NA	Naive CD4+ T cell	Prodromal_Control
ETHE1	105.876	0.0653998	0.0786109	0.831944	0.405441	0.685016	Naive CD4+ T cell	Prodromal_Control
ZNF575	24.6742	-0.205423	0.135665	-1.51419	0.129979	NA	Naive CD4+ T cell	Prodromal_Control
XRCC1	64.6023	-0.0368262	0.0844257	-0.436196	0.662695	NA	Naive CD4+ T cell	Prodromal_Control
IRGQ	4.79619	0.253872	0.345101	0.735644	0.461948	NA	Naive CD4+ T cell	Prodromal_Control
ZNF576	18.458	-0.071117	0.147045	-0.48364	0.628642	NA	Naive CD4+ T cell	Prodromal_Control
ZNF428	188.809	0.03662	0.0680792	0.537902	0.590644	0.802035	Naive CD4+ T cell	Prodromal_Control
SMG9	28.0642	-0.0720044	0.11485	-0.626944	0.530696	NA	Naive CD4+ T cell	Prodromal_Control
KCNN4	17.6243	-0.0291069	0.165576	-0.175792	0.860458	NA	Naive CD4+ T cell	Prodromal_Control
ZNF283	7.77373	0.107559	0.219729	0.489505	0.624484	NA	Naive CD4+ T cell	Prodromal_Control
ZNF45	12.2453	-0.429636	0.173889	-2.47075	0.0134831	NA	Naive CD4+ T cell	Prodromal_Control
ZNF155	5.64523	-0.24775	0.261241	-0.948357	0.342948	NA	Naive CD4+ T cell	Prodromal_Control
ZNF230	10.7877	-0.356793	0.18545	-1.92393	0.0543636	NA	Naive CD4+ T cell	Prodromal_Control
ZNF284	7.183	-0.317271	0.211957	-1.49686	0.134428	NA	Naive CD4+ T cell	Prodromal_Control
ZNF224	51.117	-0.00485781	0.0904594	-0.0537015	0.957173	NA	Naive CD4+ T cell	Prodromal_Control
ZNF225	4.21901	-0.403459	0.294144	-1.37164	0.170177	NA	Naive CD4+ T cell	Prodromal_Control
ZNF234	15.8406	0.0476147	0.159858	0.297857	0.765812	NA	Naive CD4+ T cell	Prodromal_Control
ZNF226	33.7594	-0.0852138	0.115941	-0.734978	0.462353	NA	Naive CD4+ T cell	Prodromal_Control
ZNF227	29.6345	-0.144494	0.111754	-1.29297	0.19602	NA	Naive CD4+ T cell	Prodromal_Control
ZNF235	26.2074	-0.218457	0.125941	-1.7346	0.0828122	NA	Naive CD4+ T cell	Prodromal_Control
ZNF180	21.5529	-0.025365	0.126791	-0.200053	0.841439	NA	Naive CD4+ T cell	Prodromal_Control
BCL3	47.9155	0.209141	0.20333	1.02858	0.303677	NA	Naive CD4+ T cell	Prodromal_Control
CLPTM1	72.3497	0.0429656	0.0759447	0.565749	0.571565	NA	Naive CD4+ T cell	Prodromal_Control
RELB	65.6442	0.284346	0.171134	1.66154	0.096605	NA	Naive CD4+ T cell	Prodromal_Control
CLASRP	93.6882	0.174909	0.075003	2.33202	0.0196994	0.173885	Naive CD4+ T cell	Prodromal_Control
ZNF296	5.53106	0.106402	0.262199	0.405805	0.684886	NA	Naive CD4+ T cell	Prodromal_Control
GEMIN7	19.0871	-0.347578	0.200028	-1.73765	0.0822728	NA	Naive CD4+ T cell	Prodromal_Control
MARK4	18.988	0.0276655	0.130551	0.211914	0.832174	NA	Naive CD4+ T cell	Prodromal_Control
PPP1R37	20.2217	0.10283	0.136419	0.75378	0.450981	NA	Naive CD4+ T cell	Prodromal_Control
TRAPPC6A	220.607	0.0836947	0.0806203	1.03813	0.299208	0.592111	Naive CD4+ T cell	Prodromal_Control
ERCC2	19.8787	0.107523	0.128852	0.834464	0.40402	NA	Naive CD4+ T cell	Prodromal_Control
PPP1R13L	9.08709	-0.000137791	0.205049	-0.000671989	0.999464	NA	Naive CD4+ T cell	Prodromal_Control
CD3EAP	6.01853	-0.488563	0.255549	-1.91182	0.0558997	NA	Naive CD4+ T cell	Prodromal_Control
ERCC1	117.555	-0.202199	0.0926898	-2.18146	0.0291493	0.20447	Naive CD4+ T cell	Prodromal_Control
FOSB	199.164	-0.57127	0.22598	-2.52796	0.0114726	0.134698	Naive CD4+ T cell	Prodromal_Control
PPM1N	15.9075	0.168344	0.152561	1.10345	0.269831	NA	Naive CD4+ T cell	Prodromal_Control
VASP	109.45	-0.1674	0.10752	-1.55692	0.119489	0.387986	Naive CD4+ T cell	Prodromal_Control
OPA3	23.1162	-0.355221	0.134624	-2.63861	0.00832456	NA	Naive CD4+ T cell	Prodromal_Control
EML2	36.9537	0.0627682	0.123954	0.506383	0.612588	NA	Naive CD4+ T cell	Prodromal_Control
SNRPD2	1298.52	0.296111	0.109905	2.69425	0.00705465	0.103648	Naive CD4+ T cell	Prodromal_Control
QPCTL	8.77312	-0.0136651	0.192222	-0.0710904	0.943326	NA	Naive CD4+ T cell	Prodromal_Control
FBXO46	38.8031	-0.112145	0.115921	-0.967425	0.333331	NA	Naive CD4+ T cell	Prodromal_Control
DMPK	4.26963	-0.0299984	0.315953	-0.0949456	0.924358	NA	Naive CD4+ T cell	Prodromal_Control
DMWD	14.7209	-0.25878	0.177377	-1.45892	0.144587	NA	Naive CD4+ T cell	Prodromal_Control
SYMPK	56.373	0.0491919	0.0923633	0.532592	0.594316	NA	Naive CD4+ T cell	Prodromal_Control
IRF2BP1	43.2963	0.0392741	0.0987188	0.397838	0.690749	NA	Naive CD4+ T cell	Prodromal_Control
MYPOP	21.103	-0.207435	0.165899	-1.25037	0.211164	NA	Naive CD4+ T cell	Prodromal_Control
CCDC61	27.8147	-0.318862	0.143531	-2.22155	0.0263137	NA	Naive CD4+ T cell	Prodromal_Control
PPP5C	42.9162	-0.182457	0.101868	-1.79112	0.0732746	NA	Naive CD4+ T cell	Prodromal_Control
CALM3	492.173	0.0122528	0.0653404	0.187523	0.851251	0.941594	Naive CD4+ T cell	Prodromal_Control
PTGIR	8.75689	-0.652128	0.457847	-1.42434	0.154349	NA	Naive CD4+ T cell	Prodromal_Control
GNG8	5.01261	-0.432043	0.586809	-0.736258	0.461574	NA	Naive CD4+ T cell	Prodromal_Control
PRKD2	91.0472	0.0316957	0.074822	0.423616	0.671846	0.849681	Naive CD4+ T cell	Prodromal_Control
STRN4	26.9722	0.0241107	0.117038	0.206008	0.836785	NA	Naive CD4+ T cell	Prodromal_Control
FKRP	7.48111	-0.00275947	0.218768	-0.0126137	0.989936	NA	Naive CD4+ T cell	Prodromal_Control
SLC1A5	4.49197	-0.243331	0.29045	-0.837773	0.402158	NA	Naive CD4+ T cell	Prodromal_Control
AP2S1	146.837	-0.0567169	0.0943362	-0.601221	0.547693	0.774254	Naive CD4+ T cell	Prodromal_Control
ARHGAP35	29.366	0.0273663	0.133155	0.205522	0.837164	NA	Naive CD4+ T cell	Prodromal_Control
TMEM160	148.438	0.0430379	0.084988	0.5064	0.612576	0.812138	Naive CD4+ T cell	Prodromal_Control
SAE1	121.776	0.142367	0.082504	1.72558	0.0844235	0.330401	Naive CD4+ T cell	Prodromal_Control
BBC3	65.6066	0.459709	0.17951	2.5609	0.0104401	NA	Naive CD4+ T cell	Prodromal_Control
CCDC9	35.3005	-0.0824053	0.108959	-0.756297	0.449471	NA	Naive CD4+ T cell	Prodromal_Control
INAFM1	12.7762	0.180036	0.188052	0.957374	0.338379	NA	Naive CD4+ T cell	Prodromal_Control
DHX34	30.529	-0.0319682	0.125617	-0.254489	0.799118	NA	Naive CD4+ T cell	Prodromal_Control
KPTN	7.74109	-0.327668	0.216212	-1.51549	0.129648	NA	Naive CD4+ T cell	Prodromal_Control
NAPA	162.685	-0.0705499	0.0703985	-1.00215	0.316271	0.607764	Naive CD4+ T cell	Prodromal_Control
BICRA	29.3101	0.0234393	0.116074	0.201934	0.839968	NA	Naive CD4+ T cell	Prodromal_Control
NOP53	1938.11	0.143833	0.0697306	2.0627	0.0391414	0.234058	Naive CD4+ T cell	Prodromal_Control
SELENOW	401.317	0.109642	0.0911455	1.20294	0.229	0.524995	Naive CD4+ T cell	Prodromal_Control
LIG1	69.9747	0.0605633	0.0808546	0.74904	0.453833	NA	Naive CD4+ T cell	Prodromal_Control
ZSWIM9	18.9583	0.128802	0.137003	0.940139	0.347146	NA	Naive CD4+ T cell	Prodromal_Control
CARD8	126.318	-0.0790737	0.0857167	-0.9225	0.356268	0.64625	Naive CD4+ T cell	Prodromal_Control
EMP3	769.751	-0.126233	0.104952	-1.20277	0.229065	0.524995	Naive CD4+ T cell	Prodromal_Control
TMEM143	22.8444	0.0840519	0.124429	0.675503	0.499356	NA	Naive CD4+ T cell	Prodromal_Control
KDELR1	197.391	0.0347713	0.0604039	0.575647	0.564854	0.78785	Naive CD4+ T cell	Prodromal_Control
GRWD1	34.0138	-0.233834	0.12274	-1.90511	0.0567653	NA	Naive CD4+ T cell	Prodromal_Control
CYTH2	51.7215	-0.185531	0.0916706	-2.02389	0.0429818	NA	Naive CD4+ T cell	Prodromal_Control
SPHK2	20.093	0.208906	0.135591	1.5407	0.123389	NA	Naive CD4+ T cell	Prodromal_Control
DBP	101.405	-0.0926021	0.108642	-0.852362	0.394013	0.676782	Naive CD4+ T cell	Prodromal_Control
CA11	11.762	0.464921	0.179673	2.5876	0.00966484	NA	Naive CD4+ T cell	Prodromal_Control
MAMSTR	10.9026	0.141808	0.166537	0.85151	0.394486	NA	Naive CD4+ T cell	Prodromal_Control
BCAT2	32.0002	-0.0486605	0.139738	-0.348227	0.727669	NA	Naive CD4+ T cell	Prodromal_Control
HSD17B14	8.1104	0.412252	0.285802	1.44244	0.149178	NA	Naive CD4+ T cell	Prodromal_Control
PLEKHA4	5.15997	-0.172107	0.2931	-0.587197	0.557071	NA	Naive CD4+ T cell	Prodromal_Control
PPP1R15A	154.221	-0.271622	0.194339	-1.39767	0.162213	0.446019	Naive CD4+ T cell	Prodromal_Control
NUCB1	235.844	-0.11615	0.058846	-1.97379	0.0484055	0.253679	Naive CD4+ T cell	Prodromal_Control
BAX	245.626	0.0489757	0.0701874	0.697785	0.485312	0.74223	Naive CD4+ T cell	Prodromal_Control
FTL	4156.73	0.171935	0.0822765	2.08972	0.0366433	0.227236	Naive CD4+ T cell	Prodromal_Control
GYS1	23.1841	-0.0932708	0.13533	-0.689209	0.490692	NA	Naive CD4+ T cell	Prodromal_Control
RUVBL2	55.5425	-0.0585467	0.103659	-0.564798	0.572211	NA	Naive CD4+ T cell	Prodromal_Control
SNRNP70	260.338	0.0844863	0.0562228	1.5027	0.132915	0.412123	Naive CD4+ T cell	Prodromal_Control
LIN7B	19.2515	0.0686402	0.149529	0.459044	0.646203	NA	Naive CD4+ T cell	Prodromal_Control
SLC6A16	4.75761	0.732567	0.27131	2.70011	0.00693168	NA	Naive CD4+ T cell	Prodromal_Control
CD37	1506.11	0.0536116	0.0457888	1.17084	0.241661	0.535829	Naive CD4+ T cell	Prodromal_Control
PIH1D1	121.089	-0.0252945	0.0769407	-0.328753	0.742342	0.885914	Naive CD4+ T cell	Prodromal_Control
ALDH16A1	51.8318	-0.207779	0.128062	-1.62249	0.104699	NA	Naive CD4+ T cell	Prodromal_Control
FLT3LG	742.812	0.07236	0.0749523	0.965414	0.334337	0.623805	Naive CD4+ T cell	Prodromal_Control
FCGRT	98.4553	0.124123	0.0904155	1.3728	0.169813	0.45635	Naive CD4+ T cell	Prodromal_Control
RCN3	8.21513	0.11078	0.217559	0.509195	0.610616	NA	Naive CD4+ T cell	Prodromal_Control
NOSIP	1406.8	0.133217	0.0934463	1.4256	0.153985	0.44091	Naive CD4+ T cell	Prodromal_Control
PRRG2	6.14121	-0.245489	0.27081	-0.906498	0.364672	NA	Naive CD4+ T cell	Prodromal_Control
PRR12	56.1233	0.107986	0.0990274	1.09047	0.275508	NA	Naive CD4+ T cell	Prodromal_Control
RRAS	52.0329	-0.0734083	0.107701	-0.681596	0.495494	NA	Naive CD4+ T cell	Prodromal_Control
SCAF1	43.2722	-0.188197	0.11833	-1.59043	0.111737	NA	Naive CD4+ T cell	Prodromal_Control
IRF3	148.626	-0.0947927	0.0862158	-1.09948	0.271558	0.566694	Naive CD4+ T cell	Prodromal_Control
BCL2L12	29.7143	-0.129481	0.11144	-1.16189	0.24528	NA	Naive CD4+ T cell	Prodromal_Control
PRMT1	180.257	-0.107742	0.0874469	-1.23208	0.21792	0.51691	Naive CD4+ T cell	Prodromal_Control
TSKS	4.55125	0.40275	0.571636	0.704557	0.481086	NA	Naive CD4+ T cell	Prodromal_Control
AP2A1	38.8918	-0.199709	0.114165	-1.74931	0.0802381	NA	Naive CD4+ T cell	Prodromal_Control
FUZ	18.2713	0.0521928	0.173358	0.301068	0.763362	NA	Naive CD4+ T cell	Prodromal_Control
MED25	33.1696	-0.104221	0.12376	-0.842126	0.399717	NA	Naive CD4+ T cell	Prodromal_Control
PTOV1	159.784	0.0260789	0.0710166	0.367222	0.713453	0.872057	Naive CD4+ T cell	Prodromal_Control
PNKP	71.6643	-0.0643549	0.0822069	-0.78284	0.433721	NA	Naive CD4+ T cell	Prodromal_Control
AKT1S1	21.466	0.027329	0.120934	0.225983	0.821215	NA	Naive CD4+ T cell	Prodromal_Control
TBC1D17	65.0953	-0.141627	0.0854331	-1.65775	0.0973678	NA	Naive CD4+ T cell	Prodromal_Control
NUP62	47.8693	-0.165295	0.12349	-1.33853	0.180725	NA	Naive CD4+ T cell	Prodromal_Control
ATF5	26.0071	0.122408	0.133637	0.915975	0.35968	NA	Naive CD4+ T cell	Prodromal_Control
VRK3	70.0646	-0.0754084	0.086406	-0.872721	0.382815	NA	Naive CD4+ T cell	Prodromal_Control
ZNF473	12.7465	-0.494077	0.163833	-3.01574	0.00256354	NA	Naive CD4+ T cell	Prodromal_Control
NR1H2	143.595	-0.0990106	0.0699958	-1.41452	0.157208	0.442	Naive CD4+ T cell	Prodromal_Control
POLD1	26.7142	0.134718	0.115783	1.16354	0.244609	NA	Naive CD4+ T cell	Prodromal_Control
EMC10	148.549	0.108359	0.060449	1.79257	0.0730422	0.307006	Naive CD4+ T cell	Prodromal_Control
JOSD2	61.7384	-0.131095	0.106267	-1.23364	0.217335	NA	Naive CD4+ T cell	Prodromal_Control
CLEC11A	24.0162	0.198493	0.307349	0.645822	0.518394	NA	Naive CD4+ T cell	Prodromal_Control
CTU1	34.7263	-0.14058	0.144957	-0.969807	0.332143	NA	Naive CD4+ T cell	Prodromal_Control
ETFB	158.351	0.0517375	0.0872693	0.592849	0.553282	0.778761	Naive CD4+ T cell	Prodromal_Control
ZNF175	5.47362	-0.182873	0.293639	-0.622782	0.533428	NA	Naive CD4+ T cell	Prodromal_Control
SPACA6	17.169	0.157073	0.183538	0.855803	0.392107	NA	Naive CD4+ T cell	Prodromal_Control
ZNF577	9.83676	-0.319795	0.235664	-1.357	0.174782	NA	Naive CD4+ T cell	Prodromal_Control
ZNF649	21.6803	0.111452	0.130858	0.851699	0.394381	NA	Naive CD4+ T cell	Prodromal_Control
ZNF350	41.4229	0.157176	0.13296	1.18212	0.237157	NA	Naive CD4+ T cell	Prodromal_Control
ZNF615	11.5763	0.0157407	0.179302	0.0877888	0.930045	NA	Naive CD4+ T cell	Prodromal_Control
ZNF614	21.2209	0.2513	0.166955	1.5052	0.132273	NA	Naive CD4+ T cell	Prodromal_Control
ZNF432	11.973	-0.100148	0.174158	-0.575039	0.565265	NA	Naive CD4+ T cell	Prodromal_Control
ZNF841	44.8199	0.0831971	0.100191	0.830385	0.406321	NA	Naive CD4+ T cell	Prodromal_Control
ZNF616	7.72871	-0.227009	0.211365	-1.07401	0.282818	NA	Naive CD4+ T cell	Prodromal_Control
ZNF836	54.0564	0.24985	0.0946569	2.63953	0.00830217	NA	Naive CD4+ T cell	Prodromal_Control
PPP2R1A	250.718	-0.0915721	0.0544493	-1.68179	0.0926105	0.341453	Naive CD4+ T cell	Prodromal_Control
ZNF766	103.733	0.221846	0.090562	2.44966	0.0142991	0.150456	Naive CD4+ T cell	Prodromal_Control
ZNF480	51.9964	0.0272284	0.0883863	0.308061	0.758036	NA	Naive CD4+ T cell	Prodromal_Control
ZNF610	4.94707	-0.286608	0.249345	-1.14944	0.250373	NA	Naive CD4+ T cell	Prodromal_Control
ZNF880	53.1274	0.30139	0.11514	2.61761	0.00885484	NA	Naive CD4+ T cell	Prodromal_Control
ZNF528	8.1452	0.106472	0.22946	0.464012	0.642639	NA	Naive CD4+ T cell	Prodromal_Control
ZNF808	43.6047	-0.0128515	0.0900904	-0.142651	0.886566	NA	Naive CD4+ T cell	Prodromal_Control
ZNF701	28.594	0.0741583	0.130996	0.566112	0.571318	NA	Naive CD4+ T cell	Prodromal_Control
ZNF83	98.7516	0.0774518	0.098603	0.785491	0.432166	0.708668	Naive CD4+ T cell	Prodromal_Control
ZNF611	71.0844	0.0287618	0.0848926	0.338802	0.734759	NA	Naive CD4+ T cell	Prodromal_Control
ZNF600	41.7655	0.023152	0.149139	0.155238	0.876633	NA	Naive CD4+ T cell	Prodromal_Control
ZNF28	20.4605	0.00431972	0.134287	0.0321678	0.974338	NA	Naive CD4+ T cell	Prodromal_Control
ZNF468	21.0132	0.067799	0.140256	0.483395	0.628816	NA	Naive CD4+ T cell	Prodromal_Control
ZNF320	7.58157	-0.134241	0.262774	-0.510864	0.609447	NA	Naive CD4+ T cell	Prodromal_Control
ZNF888	6.21664	-0.307194	0.251343	-1.22221	0.221629	NA	Naive CD4+ T cell	Prodromal_Control
ZNF816	12.7154	-0.32461	0.204941	-1.58392	0.113212	NA	Naive CD4+ T cell	Prodromal_Control
ZNF160	107.037	0.0712744	0.083901	0.849505	0.3956	0.677724	Naive CD4+ T cell	Prodromal_Control
ZNF415	3.06379	0.62484	0.473172	1.32053	0.186657	NA	Naive CD4+ T cell	Prodromal_Control
ZNF347	7.74541	-0.0932046	0.216389	-0.430727	0.666667	NA	Naive CD4+ T cell	Prodromal_Control
ZNF665	13.9885	-0.108449	0.227391	-0.476929	0.633412	NA	Naive CD4+ T cell	Prodromal_Control
ZNF677	21.3653	0.13612	0.199821	0.681211	0.495738	NA	Naive CD4+ T cell	Prodromal_Control
ZNF845	23.3431	0.173149	0.12946	1.33748	0.181067	NA	Naive CD4+ T cell	Prodromal_Control
ZNF525	31.6814	0.363963	0.124148	2.9317	0.00337116	NA	Naive CD4+ T cell	Prodromal_Control
ZNF765	23.1493	-0.0257667	0.132941	-0.19382	0.846317	NA	Naive CD4+ T cell	Prodromal_Control
ZNF761	16.1932	0.078838	0.158948	0.496	0.619895	NA	Naive CD4+ T cell	Prodromal_Control
ZNF813	19.4664	-0.0302822	0.138669	-0.218378	0.827135	NA	Naive CD4+ T cell	Prodromal_Control
ZNF331	245.883	0.0245043	0.208572	0.117486	0.906475	0.964852	Naive CD4+ T cell	Prodromal_Control
MYADM	103.561	-0.0720173	0.114606	-0.628392	0.529747	0.765787	Naive CD4+ T cell	Prodromal_Control
NDUFA3	251.949	0.0350842	0.165838	0.211558	0.832452	0.931078	Naive CD4+ T cell	Prodromal_Control
TFPT	42.7626	-0.25508	0.116542	-2.18873	0.0286163	NA	Naive CD4+ T cell	Prodromal_Control
PRPF31	103.03	-0.0260821	0.0674174	-0.386875	0.698849	0.862309	Naive CD4+ T cell	Prodromal_Control
CNOT3	41.7225	-0.0564172	0.0992101	-0.568664	0.569584	NA	Naive CD4+ T cell	Prodromal_Control
LENG1	74.9159	-0.0272782	0.120022	-0.227276	0.820209	0.926011	Naive CD4+ T cell	Prodromal_Control
MBOAT7	35.4561	-0.147454	0.10662	-1.38299	0.166669	NA	Naive CD4+ T cell	Prodromal_Control
TSEN34	37.9899	-0.268174	0.136161	-1.96953	0.0488923	NA	Naive CD4+ T cell	Prodromal_Control
LAIR1	61.7063	-0.127	0.150468	-0.844032	0.398652	NA	Naive CD4+ T cell	Prodromal_Control
LENG8	249.998	0.184549	0.0807349	2.28586	0.0222626	0.182369	Naive CD4+ T cell	Prodromal_Control
LENG9	4.55875	-0.0579849	0.283943	-0.204213	0.838187	NA	Naive CD4+ T cell	Prodromal_Control
LAIR2	6.82516	-1.42149	0.495595	-2.86824	0.00412758	NA	Naive CD4+ T cell	Prodromal_Control
NLRP2	3.33335	0.00507981	0.53472	0.00949995	0.99242	NA	Naive CD4+ T cell	Prodromal_Control
RDH13	15.1329	0.209297	0.202052	1.03585	0.30027	NA	Naive CD4+ T cell	Prodromal_Control
PPP1R12C	30.463	0.231792	0.109158	2.12346	0.0337155	NA	Naive CD4+ T cell	Prodromal_Control
PPP6R1	148.644	-0.12623	0.0666681	-1.89341	0.0583027	0.273655	Naive CD4+ T cell	Prodromal_Control
HSPBP1	38.5596	-0.0952739	0.109047	-0.873695	0.382284	NA	Naive CD4+ T cell	Prodromal_Control
KMT5C	16.8148	0.0054754	0.158026	0.0346487	0.97236	NA	Naive CD4+ T cell	Prodromal_Control
TMEM238	228.811	0.0577296	0.0823287	0.701209	0.483173	0.741145	Naive CD4+ T cell	Prodromal_Control
UBE2S	53.2584	-0.0327607	0.143587	-0.228159	0.819522	NA	Naive CD4+ T cell	Prodromal_Control
ISOC2	22.3861	-0.0538817	0.163107	-0.330346	0.741139	NA	Naive CD4+ T cell	Prodromal_Control
ZNF628	14.5493	0.176223	0.15454	1.14031	0.254157	NA	Naive CD4+ T cell	Prodromal_Control
ZNF579	22.3	0.129025	0.121064	1.06576	0.286531	NA	Naive CD4+ T cell	Prodromal_Control
FIZ1	11.0394	-0.272386	0.17322	-1.57249	0.115837	NA	Naive CD4+ T cell	Prodromal_Control
ZNF524	86.4863	-0.015241	0.0808386	-0.188536	0.850457	0.941448	Naive CD4+ T cell	Prodromal_Control
ZNF865	24.2031	0.0767378	0.125546	0.611232	0.541046	NA	Naive CD4+ T cell	Prodromal_Control
ZNF784	9.22048	-0.336241	0.209017	-1.60867	0.107688	NA	Naive CD4+ T cell	Prodromal_Control
ZNF580	85.1553	-0.109498	0.0749142	-1.46164	0.143839	0.426095	Naive CD4+ T cell	Prodromal_Control
ZNF581	87.6923	0.0469479	0.0866156	0.542026	0.587801	0.800482	Naive CD4+ T cell	Prodromal_Control
CCDC106	11.1291	0.277547	0.200761	1.38248	0.166825	NA	Naive CD4+ T cell	Prodromal_Control
U2AF2	135.064	-0.00908865	0.0630042	-0.144255	0.885299	0.957028	Naive CD4+ T cell	Prodromal_Control
EPN1	81.6664	-0.0154935	0.0696443	-0.222465	0.823952	0.927558	Naive CD4+ T cell	Prodromal_Control
ZNF787	32.5189	-0.134974	0.136809	-0.986588	0.323845	NA	Naive CD4+ T cell	Prodromal_Control
ZNF444	42.3095	-0.13081	0.106275	-1.23086	0.218375	NA	Naive CD4+ T cell	Prodromal_Control
ZSCAN5A	14.7622	-0.279856	0.163261	-1.71417	0.0864981	NA	Naive CD4+ T cell	Prodromal_Control
ZNF582	8.94705	-0.0781501	0.193957	-0.402926	0.687003	NA	Naive CD4+ T cell	Prodromal_Control
ZNF583	10.9804	0.0886442	0.186176	0.476131	0.633981	NA	Naive CD4+ T cell	Prodromal_Control
ZFP28	5.06087	0.225574	0.274346	0.822226	0.410948	NA	Naive CD4+ T cell	Prodromal_Control
ZNF470	4.77039	-0.108942	0.276526	-0.393966	0.693606	NA	Naive CD4+ T cell	Prodromal_Control
ZNF71	14.7356	-0.0461046	0.156512	-0.294576	0.768318	NA	Naive CD4+ T cell	Prodromal_Control
ZNF835	4.48728	0.232069	0.341937	0.678691	0.497334	NA	Naive CD4+ T cell	Prodromal_Control
ZNF264	47.0671	0.00221513	0.0940552	0.0235514	0.98121	NA	Naive CD4+ T cell	Prodromal_Control
ZNF805	24.1892	-0.0427076	0.153482	-0.278258	0.780814	NA	Naive CD4+ T cell	Prodromal_Control
ZNF460	76.0986	-0.06412	0.0836506	-0.766522	0.443366	0.717654	Naive CD4+ T cell	Prodromal_Control
ZNF543	6.93385	-0.185815	0.245506	-0.756867	0.449129	NA	Naive CD4+ T cell	Prodromal_Control
ZNF547	5.01118	0.0340189	0.28328	0.120089	0.904413	NA	Naive CD4+ T cell	Prodromal_Control
TRAPPC2B	22.1064	0.470904	0.208594	2.25751	0.023976	NA	Naive CD4+ T cell	Prodromal_Control
ZNF548	31.1582	-0.137634	0.113005	-1.21795	0.223245	NA	Naive CD4+ T cell	Prodromal_Control
ZNF17	12.5637	-0.175567	0.191723	-0.915732	0.359808	NA	Naive CD4+ T cell	Prodromal_Control
ZNF749	30.9979	0.0259945	0.246302	0.105539	0.915948	NA	Naive CD4+ T cell	Prodromal_Control
ZNF772	4.75368	-0.285414	0.288547	-0.989143	0.322593	NA	Naive CD4+ T cell	Prodromal_Control
ZNF419	11.9035	-0.399185	0.184388	-2.16492	0.0303935	NA	Naive CD4+ T cell	Prodromal_Control
ZNF773	14.902	0.111342	0.16029	0.69463	0.487287	NA	Naive CD4+ T cell	Prodromal_Control
ZNF549	19.386	-0.41208	0.143188	-2.87789	0.00400349	NA	Naive CD4+ T cell	Prodromal_Control
ZNF550	32.2801	0.0621689	0.118596	0.524208	0.600134	NA	Naive CD4+ T cell	Prodromal_Control
ZNF416	7.31246	0.0190692	0.239786	0.0795263	0.936614	NA	Naive CD4+ T cell	Prodromal_Control
ZIK1	10.1186	0.197025	0.217564	0.905597	0.365149	NA	Naive CD4+ T cell	Prodromal_Control
ZNF530	6.67213	0.0212406	0.223972	0.0948359	0.924445	NA	Naive CD4+ T cell	Prodromal_Control
ZNF134	31.8698	0.316225	0.152258	2.07691	0.0378102	NA	Naive CD4+ T cell	Prodromal_Control
ZNF211	24.8981	-0.164906	0.131632	-1.25277	0.210288	NA	Naive CD4+ T cell	Prodromal_Control
ZNF551	19.3628	0.212199	0.152048	1.3956	0.162835	NA	Naive CD4+ T cell	Prodromal_Control
ZNF154	9.02957	0.387923	0.410327	0.945399	0.344455	NA	Naive CD4+ T cell	Prodromal_Control
ZNF671	20.018	-0.183125	0.126207	-1.45099	0.146784	NA	Naive CD4+ T cell	Prodromal_Control
ZNF776	13.1177	-0.0371766	0.161173	-0.230663	0.817576	NA	Naive CD4+ T cell	Prodromal_Control
ZNF586	42.5387	-0.0860963	0.0982781	-0.876048	0.381004	NA	Naive CD4+ T cell	Prodromal_Control
ZNF552	19.8486	0.348677	0.147685	2.36095	0.0182283	NA	Naive CD4+ T cell	Prodromal_Control
ZNF587B	18.8765	0.0747571	0.129974	0.575172	0.565175	NA	Naive CD4+ T cell	Prodromal_Control
ZNF814	35.6646	0.0837538	0.144583	0.579279	0.562401	NA	Naive CD4+ T cell	Prodromal_Control
ZNF587	12.8718	-0.341947	0.174423	-1.96045	0.0499438	NA	Naive CD4+ T cell	Prodromal_Control
ZNF417	13.4132	0.189779	0.172535	1.09995	0.271354	NA	Naive CD4+ T cell	Prodromal_Control
ZNF256	12.3438	0.297915	0.225133	1.32329	0.18574	NA	Naive CD4+ T cell	Prodromal_Control
ZNF606	35.2502	0.155883	0.113395	1.37469	0.169227	NA	Naive CD4+ T cell	Prodromal_Control
ZNF135	7.14638	-0.323095	0.327344	-0.987021	0.323632	NA	Naive CD4+ T cell	Prodromal_Control
ZSCAN18	65.4933	-0.046889	0.105839	-0.443023	0.657749	NA	Naive CD4+ T cell	Prodromal_Control
ZNF329	23.604	0.00536188	0.125106	0.0428586	0.965814	NA	Naive CD4+ T cell	Prodromal_Control
ZNF274	87.1361	0.202242	0.0932206	2.16949	0.0300452	0.205786	Naive CD4+ T cell	Prodromal_Control
ZNF544	38.366	0.149836	0.116171	1.28979	0.197125	NA	Naive CD4+ T cell	Prodromal_Control
ZNF8	23.7837	0.327038	0.155004	2.10988	0.0348689	NA	Naive CD4+ T cell	Prodromal_Control
ERVK3-1	87.5131	0.0755921	0.0716107	1.0556	0.291152	0.584185	Naive CD4+ T cell	Prodromal_Control
A1BG	79.1925	0.37502	0.164929	2.27383	0.0229765	0.184453	Naive CD4+ T cell	Prodromal_Control
ZNF497	6.6429	0.245929	0.226758	1.08454	0.278123	NA	Naive CD4+ T cell	Prodromal_Control
ZNF837	8.47305	0.041893	0.201103	0.208317	0.834982	NA	Naive CD4+ T cell	Prodromal_Control
ZNF584	10.3728	-0.179103	0.221234	-0.809567	0.418189	NA	Naive CD4+ T cell	Prodromal_Control
ZNF324B	6.79706	-0.174309	0.220759	-0.789589	0.429768	NA	Naive CD4+ T cell	Prodromal_Control
ZNF324	16.5075	0.153074	0.148198	1.0329	0.301652	NA	Naive CD4+ T cell	Prodromal_Control
ZNF446	11.3286	0.0822819	0.173765	0.473525	0.635839	NA	Naive CD4+ T cell	Prodromal_Control
SLC27A5	35.1254	0.209868	0.122383	1.71484	0.0863745	NA	Naive CD4+ T cell	Prodromal_Control
ZBTB45	22.3711	-0.40677	0.1294	-3.14351	0.00166934	NA	Naive CD4+ T cell	Prodromal_Control
TRIM28	249.119	-0.0538697	0.0532673	-1.01131	0.311868	0.602383	Naive CD4+ T cell	Prodromal_Control
CHMP2A	111.831	-0.00990158	0.0691872	-0.143113	0.886201	0.957028	Naive CD4+ T cell	Prodromal_Control
UBE2M	141.242	-0.0348528	0.0712474	-0.48918	0.624714	0.819548	Naive CD4+ T cell	Prodromal_Control
MZF1	66.8876	-0.0886546	0.0911759	-0.972347	0.330878	NA	Naive CD4+ T cell	Prodromal_Control
ZCCHC3	36.4454	0.0998693	0.124356	0.803092	0.421921	NA	Naive CD4+ T cell	Prodromal_Control
SOX12	16.1364	0.428056	0.168647	2.53818	0.011143	NA	Naive CD4+ T cell	Prodromal_Control
TRIB3	12.9143	-0.20665	0.231107	-0.894177	0.371227	NA	Naive CD4+ T cell	Prodromal_Control
RBCK1	189.39	0.0735803	0.060295	1.22034	0.222337	0.520937	Naive CD4+ T cell	Prodromal_Control
TBC1D20	57.97	0.114755	0.0898642	1.27698	0.20161	NA	Naive CD4+ T cell	Prodromal_Control
CSNK2A1	97.4941	0.100245	0.0685119	1.46318	0.143417	0.425529	Naive CD4+ T cell	Prodromal_Control
FAM110A	30.5241	-0.342971	0.165873	-2.06767	0.0386709	NA	Naive CD4+ T cell	Prodromal_Control
PSMF1	220.452	0.0318734	0.0515144	0.618728	0.536096	0.769189	Naive CD4+ T cell	Prodromal_Control
SNPH	29.1434	-0.320488	0.161594	-1.98329	0.0473346	NA	Naive CD4+ T cell	Prodromal_Control
SDCBP2	4.23326	0.0372979	0.288382	0.129335	0.897092	NA	Naive CD4+ T cell	Prodromal_Control
FKBP1A	230.815	-0.0671362	0.0725962	-0.924788	0.355076	0.645303	Naive CD4+ T cell	Prodromal_Control
NSFL1C	108.915	-0.0460191	0.0752065	-0.611903	0.540602	0.770077	Naive CD4+ T cell	Prodromal_Control
SIRPB1	4.72689	0.0864828	0.43813	0.197391	0.843522	NA	Naive CD4+ T cell	Prodromal_Control
SIRPG	162.719	-0.137278	0.096431	-1.42358	0.154567	0.441189	Naive CD4+ T cell	Prodromal_Control
STK35	17.0653	0.311913	0.161304	1.9337	0.0531502	NA	Naive CD4+ T cell	Prodromal_Control
SNRPB	269.682	0.034	0.0532937	0.637974	0.523491	0.762755	Naive CD4+ T cell	Prodromal_Control
ZNF343	9.76078	0.0669159	0.197984	0.337987	0.735373	NA	Naive CD4+ T cell	Prodromal_Control
NOP56	98.4426	-0.125392	0.0864793	-1.44997	0.147067	0.431679	Naive CD4+ T cell	Prodromal_Control
IDH3B	111.712	0.258676	0.0753803	3.43161	0.000600003	0.0398381	Naive CD4+ T cell	Prodromal_Control
PCED1A	60.5465	0.161585	0.0889699	1.81618	0.0693431	NA	Naive CD4+ T cell	Prodromal_Control
VPS16	49.0635	0.159776	0.0888763	1.79774	0.0722184	NA	Naive CD4+ T cell	Prodromal_Control
PTPRA	171.562	0.125632	0.0621453	2.02159	0.0432187	0.242124	Naive CD4+ T cell	Prodromal_Control
MRPS26	108.304	-0.0410579	0.100093	-0.4102	0.681659	0.855339	Naive CD4+ T cell	Prodromal_Control
OXT	7.23264	0.279219	0.244605	1.14151	0.253659	NA	Naive CD4+ T cell	Prodromal_Control
UBOX5	22.5977	-0.0290872	0.126312	-0.23028	0.817874	NA	Naive CD4+ T cell	Prodromal_Control
FASTKD5	27.0381	0.386905	0.17853	2.16717	0.030222	NA	Naive CD4+ T cell	Prodromal_Control
LZTS3	17.5406	0.589684	0.215336	2.73844	0.00617313	NA	Naive CD4+ T cell	Prodromal_Control
DDRGK1	105.229	-0.0168267	0.067654	-0.248717	0.80358	0.918614	Naive CD4+ T cell	Prodromal_Control
ITPA	76.9034	0.0509263	0.0873658	0.582909	0.559955	0.784425	Naive CD4+ T cell	Prodromal_Control
ATRN	35.2191	-0.0468017	0.123726	-0.378268	0.705231	NA	Naive CD4+ T cell	Prodromal_Control
CENPB	33.4891	0.0920087	0.142502	0.645668	0.518494	NA	Naive CD4+ T cell	Prodromal_Control
CDC25B	206.7	-0.0625122	0.0826531	-0.75632	0.449457	0.720591	Naive CD4+ T cell	Prodromal_Control
AP5S1	17.5503	-0.117646	0.159643	-0.736933	0.461163	NA	Naive CD4+ T cell	Prodromal_Control
MAVS	38.0789	0.00196119	0.10866	0.0180488	0.9856	NA	Naive CD4+ T cell	Prodromal_Control
PANK2	77.1538	-0.0625141	0.0852806	-0.733041	0.463534	0.729194	Naive CD4+ T cell	Prodromal_Control
RNF24	28.9909	-0.0893859	0.126046	-0.709155	0.478228	NA	Naive CD4+ T cell	Prodromal_Control
PRNP	105.225	0.0209138	0.0902898	0.231629	0.816826	0.92386	Naive CD4+ T cell	Prodromal_Control
RASSF2	37.3533	-0.202156	0.126643	-1.59626	0.11043	NA	Naive CD4+ T cell	Prodromal_Control
SLC23A2	56.6503	0.283583	0.106866	2.65362	0.0079633	NA	Naive CD4+ T cell	Prodromal_Control
TMEM230	208.976	-0.0486708	0.0867721	-0.560904	0.574863	0.793395	Naive CD4+ T cell	Prodromal_Control
PCNA	31.876	-0.402278	0.143222	-2.80877	0.00497316	NA	Naive CD4+ T cell	Prodromal_Control
CDS2	91.5509	-0.00841814	0.0941193	-0.0894412	0.928731	0.972903	Naive CD4+ T cell	Prodromal_Control
GPCPD1	189.046	-0.0844458	0.100393	-0.841152	0.400263	0.680536	Naive CD4+ T cell	Prodromal_Control
SHLD1	68.6207	-0.100859	0.103085	-0.978408	0.327873	NA	Naive CD4+ T cell	Prodromal_Control
TRMT6	36.8157	-0.0451714	0.121761	-0.370983	0.71065	NA	Naive CD4+ T cell	Prodromal_Control
MCM8	7.2274	-0.273874	0.246207	-1.11237	0.265979	NA	Naive CD4+ T cell	Prodromal_Control
CRLS1	44.532	-0.174247	0.107667	-1.61838	0.105581	NA	Naive CD4+ T cell	Prodromal_Control
TMX4	116.322	-0.149427	0.0724786	-2.06167	0.0392391	0.234279	Naive CD4+ T cell	Prodromal_Control
PLCB1	11.3852	0.605311	0.334845	1.80773	0.0706481	NA	Naive CD4+ T cell	Prodromal_Control
ANKEF1	11.6576	-0.26857	0.177925	-1.50945	0.131183	NA	Naive CD4+ T cell	Prodromal_Control
MKKS	64.6829	-0.0996862	0.128694	-0.774601	0.438575	NA	Naive CD4+ T cell	Prodromal_Control
SLX4IP	31.6275	-0.223775	0.127169	-1.75967	0.078464	NA	Naive CD4+ T cell	Prodromal_Control
ISM1	35.9602	-0.0598877	0.199793	-0.299748	0.764369	NA	Naive CD4+ T cell	Prodromal_Control
TASP1	83.5133	-0.10055	0.0821912	-1.22337	0.22119	0.520937	Naive CD4+ T cell	Prodromal_Control
ESF1	92.9417	0.0943053	0.0776027	1.21523	0.224278	0.522364	Naive CD4+ T cell	Prodromal_Control
NDUFAF5	22.8223	-0.00817355	0.15903	-0.0513964	0.95901	NA	Naive CD4+ T cell	Prodromal_Control
KIF16B	37.1564	-0.0885838	0.157278	-0.563232	0.573277	NA	Naive CD4+ T cell	Prodromal_Control
SNRPB2	158.065	0.242535	0.0817783	2.96576	0.0030194	0.0758199	Naive CD4+ T cell	Prodromal_Control
DSTN	158.644	0.0194691	0.0789127	0.246717	0.805127	0.91868	Naive CD4+ T cell	Prodromal_Control
RRBP1	26.4818	0.0316323	0.132653	0.238458	0.811526	NA	Naive CD4+ T cell	Prodromal_Control
SNX5	87.9951	-0.065755	0.0743075	-0.884903	0.376209	0.660638	Naive CD4+ T cell	Prodromal_Control
MGME1	15.3664	-0.575052	0.169982	-3.38301	0.000716957	NA	Naive CD4+ T cell	Prodromal_Control
PET117	54.8577	0.203229	0.0989545	2.05376	0.039999	NA	Naive CD4+ T cell	Prodromal_Control
KAT14	10.1705	0.102348	0.174263	0.587319	0.556989	NA	Naive CD4+ T cell	Prodromal_Control
ZNF133	15.1268	-0.0237116	0.15968	-0.148494	0.881953	NA	Naive CD4+ T cell	Prodromal_Control
DZANK1	6.15266	0.0381557	0.249173	0.153129	0.878296	NA	Naive CD4+ T cell	Prodromal_Control
POLR3F	29.2881	-0.0751988	0.107637	-0.69863	0.484783	NA	Naive CD4+ T cell	Prodromal_Control
RBBP9	11.9717	-0.489544	0.19313	-2.53479	0.0112514	NA	Naive CD4+ T cell	Prodromal_Control
SEC23B	46.3041	-0.314382	0.116926	-2.68871	0.00717277	NA	Naive CD4+ T cell	Prodromal_Control
SMIM26	302.826	0.278617	0.0956637	2.91247	0.00358585	0.0817108	Naive CD4+ T cell	Prodromal_Control
DTD1	91.4098	0.101743	0.0692047	1.47018	0.141513	0.422307	Naive CD4+ T cell	Prodromal_Control
NAA20	86.5515	-0.0203614	0.0711412	-0.286212	0.774716	0.902479	Naive CD4+ T cell	Prodromal_Control
CRNKL1	60.8563	-0.0109175	0.0896115	-0.121831	0.903033	NA	Naive CD4+ T cell	Prodromal_Control
RALGAPA2	112.778	0.0377374	0.0871366	0.433083	0.664954	0.846211	Naive CD4+ T cell	Prodromal_Control
KIZ	78.279	0.133099	0.0768509	1.73191	0.0832904	0.327297	Naive CD4+ T cell	Prodromal_Control
XRN2	224.532	-0.0172878	0.0508458	-0.340005	0.733853	0.881493	Naive CD4+ T cell	Prodromal_Control
NXT1	116.838	0.268252	0.113903	2.35509	0.0185182	0.168963	Naive CD4+ T cell	Prodromal_Control
GZF1	12.858	0.332738	0.177717	1.87229	0.0611663	NA	Naive CD4+ T cell	Prodromal_Control
NAPB	14.7155	0.168006	0.159087	1.05606	0.290939	NA	Naive CD4+ T cell	Prodromal_Control
CST3	4.08901	1.04325	1.00768	1.0353	0.300527	NA	Naive CD4+ T cell	Prodromal_Control
CST7	6.48958	-0.36127	0.402843	-0.896802	0.369824	NA	Naive CD4+ T cell	Prodromal_Control
APMAP	73.3782	0.0538147	0.0872434	0.616834	0.537344	NA	Naive CD4+ T cell	Prodromal_Control
ACSS1	54.4876	0.1085	0.0931188	1.16518	0.243946	NA	Naive CD4+ T cell	Prodromal_Control
ENTPD6	42.9513	0.149085	0.0979497	1.52206	0.127994	NA	Naive CD4+ T cell	Prodromal_Control
PYGB	34.1046	-0.0494362	0.149823	-0.329964	0.741427	NA	Naive CD4+ T cell	Prodromal_Control
ABHD12	39.8566	0.0743864	0.10187	0.730207	0.465263	NA	Naive CD4+ T cell	Prodromal_Control
ZNF337	46.6487	-0.142258	0.107559	-1.3226	0.185969	NA	Naive CD4+ T cell	Prodromal_Control
HM13	142.39	-0.115389	0.06309	-1.82896	0.0674062	0.293312	Naive CD4+ T cell	Prodromal_Control
BCL2L1	33.554	-0.0771937	0.119913	-0.64375	0.519738	NA	Naive CD4+ T cell	Prodromal_Control
PDRG1	22.9256	0.0168195	0.139756	0.120349	0.904207	NA	Naive CD4+ T cell	Prodromal_Control
TM9SF4	58.1679	0.157598	0.0810648	1.9441	0.0518831	NA	Naive CD4+ T cell	Prodromal_Control
PLAGL2	14.7905	-0.124679	0.172866	-0.721245	0.470759	NA	Naive CD4+ T cell	Prodromal_Control
POFUT1	20.2506	0.374463	0.143048	2.61775	0.00885128	NA	Naive CD4+ T cell	Prodromal_Control
KIF3B	21.2	-0.0206837	0.128192	-0.161349	0.871818	NA	Naive CD4+ T cell	Prodromal_Control
ASXL1	230.774	0.112201	0.0637634	1.75964	0.0784689	0.317309	Naive CD4+ T cell	Prodromal_Control
NOL4L	62.0146	0.148576	0.0761575	1.95091	0.0510682	NA	Naive CD4+ T cell	Prodromal_Control
COMMD7	145.944	0.0932917	0.0716192	1.30261	0.192709	0.48701	Naive CD4+ T cell	Prodromal_Control
MAPRE1	105.564	0.0397298	0.0813642	0.488296	0.62534	0.819926	Naive CD4+ T cell	Prodromal_Control
CDK5RAP1	66.6349	0.139535	0.0856167	1.62977	0.10315	NA	Naive CD4+ T cell	Prodromal_Control
SNTA1	15.1176	-0.00336173	0.170752	-0.0196878	0.984292	NA	Naive CD4+ T cell	Prodromal_Control
CBFA2T2	83.0372	0.132772	0.0786252	1.68867	0.091282	0.339968	Naive CD4+ T cell	Prodromal_Control
NECAB3	17.7754	0.0880294	0.154255	0.570673	0.568221	NA	Naive CD4+ T cell	Prodromal_Control
PXMP4	19.6264	-0.278487	0.13707	-2.03172	0.0421824	NA	Naive CD4+ T cell	Prodromal_Control
ZNF341	7.84181	-0.292177	0.204394	-1.42948	0.152866	NA	Naive CD4+ T cell	Prodromal_Control
CHMP4B	83.8299	0.145149	0.0840294	1.72736	0.0841022	0.329645	Naive CD4+ T cell	Prodromal_Control
RALY	330.51	0.0379257	0.0566308	0.669701	0.503048	0.751159	Naive CD4+ T cell	Prodromal_Control
EIF2S2	231.442	0.133938	0.078904	1.69748	0.0896065	0.337647	Naive CD4+ T cell	Prodromal_Control
AHCY	64.5108	0.157291	0.0837303	1.87854	0.0603076	NA	Naive CD4+ T cell	Prodromal_Control
ITCH	108.149	0.0657312	0.0637265	1.03146	0.302327	0.595057	Naive CD4+ T cell	Prodromal_Control
DYNLRB1	186.607	0.0235615	0.078229	0.301186	0.763273	0.897241	Naive CD4+ T cell	Prodromal_Control
MAP1LC3A	8.44936	-0.131536	0.279544	-0.470537	0.637971	NA	Naive CD4+ T cell	Prodromal_Control
PIGU	27.907	-0.088436	0.122789	-0.720225	0.471386	NA	Naive CD4+ T cell	Prodromal_Control
NCOA6	57.5201	-0.212472	0.0908525	-2.33864	0.0193538	NA	Naive CD4+ T cell	Prodromal_Control
TP53INP2	5.16185	-0.347586	0.316192	-1.09929	0.271643	NA	Naive CD4+ T cell	Prodromal_Control
GGT7	75.3404	0.197209	0.0845642	2.33207	0.0196971	0.173885	Naive CD4+ T cell	Prodromal_Control
ACSS2	29.2875	0.119992	0.1106	1.08493	0.277954	NA	Naive CD4+ T cell	Prodromal_Control
GSS	56.3084	-0.0394269	0.0867941	-0.454258	0.649643	NA	Naive CD4+ T cell	Prodromal_Control
TRPC4AP	112.538	0.194195	0.0961356	2.02001	0.0433823	0.242124	Naive CD4+ T cell	Prodromal_Control
EDEM2	34.547	-0.108033	0.101799	-1.06125	0.288579	NA	Naive CD4+ T cell	Prodromal_Control
PROCR	5.20495	-0.28448	0.264762	-1.07448	0.282609	NA	Naive CD4+ T cell	Prodromal_Control
MMP24OS	215.257	0.136419	0.0558937	2.44068	0.0146596	0.15137	Naive CD4+ T cell	Prodromal_Control
MMP24	14.2183	-0.00644904	0.16335	-0.0394798	0.968508	NA	Naive CD4+ T cell	Prodromal_Control
EIF6	87.3837	-0.0284705	0.0836443	-0.340376	0.733573	0.881493	Naive CD4+ T cell	Prodromal_Control
UQCC1	26.4397	0.0154202	0.134438	0.114701	0.908682	NA	Naive CD4+ T cell	Prodromal_Control
CEP250	44.4971	-0.088254	0.0951266	-0.927753	0.353536	NA	Naive CD4+ T cell	Prodromal_Control
ERGIC3	239.902	0.130685	0.0596351	2.19141	0.028422	0.201943	Naive CD4+ T cell	Prodromal_Control
CPNE1	199.505	-0.024639	0.0807749	-0.305032	0.760342	0.89606	Naive CD4+ T cell	Prodromal_Control
RBM12	29.5473	0.241205	0.13077	1.8445	0.0651096	NA	Naive CD4+ T cell	Prodromal_Control
NFS1	19.1007	0.0366343	0.152435	0.240327	0.810077	NA	Naive CD4+ T cell	Prodromal_Control
ROMO1	169.611	0.194225	0.129817	1.49615	0.134615	0.413925	Naive CD4+ T cell	Prodromal_Control
RBM39	702.588	0.151716	0.0557611	2.72082	0.00651201	0.103648	Naive CD4+ T cell	Prodromal_Control
PHF20	239.871	0.105466	0.0641088	1.64511	0.0999477	0.3552	Naive CD4+ T cell	Prodromal_Control
SCAND1	322.983	0.107824	0.0680198	1.58519	0.112924	0.378149	Naive CD4+ T cell	Prodromal_Control
CNBD2	21.8356	0.450703	0.13588	3.31691	0.000910181	NA	Naive CD4+ T cell	Prodromal_Control
AAR2	43.9887	0.193595	0.123445	1.56827	0.116817	NA	Naive CD4+ T cell	Prodromal_Control
DLGAP4	48.5198	-0.162747	0.0974617	-1.66986	0.0949476	NA	Naive CD4+ T cell	Prodromal_Control
TGIF2	67.8325	0.071736	0.106616	0.672844	0.501047	NA	Naive CD4+ T cell	Prodromal_Control
RAB5IF	87.881	-0.162123	0.0969365	-1.67247	0.0944323	0.344048	Naive CD4+ T cell	Prodromal_Control
SLA2	47.1113	-0.0108808	0.0951856	-0.114312	0.908991	NA	Naive CD4+ T cell	Prodromal_Control
NDRG3	56.655	-0.192273	0.093483	-2.05677	0.0397088	NA	Naive CD4+ T cell	Prodromal_Control
DSN1	16.1793	0.112099	0.146107	0.767241	0.442938	NA	Naive CD4+ T cell	Prodromal_Control
SAMHD1	669.697	-0.10444	0.0784039	-1.33207	0.182836	0.474463	Naive CD4+ T cell	Prodromal_Control
RBL1	104.552	0.211848	0.109456	1.93545	0.0529348	0.263491	Naive CD4+ T cell	Prodromal_Control
MANBAL	20.7475	-0.0984359	0.141104	-0.69761	0.485421	NA	Naive CD4+ T cell	Prodromal_Control
BLCAP	93.0341	-0.11663	0.0726859	-1.60458	0.108587	0.369734	Naive CD4+ T cell	Prodromal_Control
CTNNBL1	70.2401	-0.0682827	0.0760614	-0.897732	0.369328	NA	Naive CD4+ T cell	Prodromal_Control
TTI1	25.8011	-0.189351	0.116832	-1.62072	0.105079	NA	Naive CD4+ T cell	Prodromal_Control
RALGAPB	63.808	-0.121554	0.0821139	-1.48031	0.13879	NA	Naive CD4+ T cell	Prodromal_Control
ACTR5	22.5169	-0.0997375	0.124388	-0.801826	0.422654	NA	Naive CD4+ T cell	Prodromal_Control
PPP1R16B	74.2411	-0.0500551	0.161601	-0.309746	0.756754	NA	Naive CD4+ T cell	Prodromal_Control
DHX35	27.0854	0.282383	0.121817	2.31809	0.0204444	NA	Naive CD4+ T cell	Prodromal_Control
TOP1	154.309	-0.0765442	0.0681535	-1.12311	0.261389	0.554912	Naive CD4+ T cell	Prodromal_Control
PLCG1	183.019	-0.118175	0.0651456	-1.81402	0.0696752	0.29772	Naive CD4+ T cell	Prodromal_Control
ZHX3	19.8403	-0.0353178	0.13455	-0.262488	0.792945	NA	Naive CD4+ T cell	Prodromal_Control
CHD6	134.691	0.11542	0.0811487	1.42233	0.154932	0.441189	Naive CD4+ T cell	Prodromal_Control
SRSF6	80.8274	-0.140524	0.0915298	-1.53529	0.124713	0.397247	Naive CD4+ T cell	Prodromal_Control
L3MBTL1	10.1782	0.0978346	0.187457	0.521904	0.601737	NA	Naive CD4+ T cell	Prodromal_Control
IFT52	37.1858	-0.0599789	0.0978451	-0.612999	0.539877	NA	Naive CD4+ T cell	Prodromal_Control
TOX2	3.35518	-0.733895	0.378784	-1.9375	0.0526844	NA	Naive CD4+ T cell	Prodromal_Control
OSER1	146.945	0.324029	0.197305	1.64227	0.100534	0.355841	Naive CD4+ T cell	Prodromal_Control
FITM2	8.91691	0.0835104	0.203768	0.409831	0.68193	NA	Naive CD4+ T cell	Prodromal_Control
TTPAL	14.8868	-0.161445	0.157516	-1.02494	0.30539	NA	Naive CD4+ T cell	Prodromal_Control
SERINC3	168.892	-0.162715	0.070863	-2.2962	0.0216647	0.179807	Naive CD4+ T cell	Prodromal_Control
PKIG	6.45676	0.492591	0.242767	2.02907	0.0424515	NA	Naive CD4+ T cell	Prodromal_Control
ADA	48.8443	-0.00605414	0.163057	-0.037129	0.970382	NA	Naive CD4+ T cell	Prodromal_Control
YWHAB	798.758	-0.0685196	0.0647207	-1.0587	0.289738	0.582957	Naive CD4+ T cell	Prodromal_Control
PABPC1L	18.5689	-0.0338526	0.137237	-0.246673	0.805161	NA	Naive CD4+ T cell	Prodromal_Control
TOMM34	18.119	-0.270826	0.150186	-1.80327	0.0713452	NA	Naive CD4+ T cell	Prodromal_Control
STK4	821.166	0.0899532	0.0428106	2.10119	0.0356242	0.223778	Naive CD4+ T cell	Prodromal_Control
SYS1	78.032	0.080499	0.0871862	0.9233	0.355851	0.646102	Naive CD4+ T cell	Prodromal_Control
DBNDD2	38.8629	-0.158554	0.131394	-1.20671	0.227546	NA	Naive CD4+ T cell	Prodromal_Control
PIGT	79.2801	0.003128	0.0781102	0.040046	0.968056	0.986501	Naive CD4+ T cell	Prodromal_Control
DNTTIP1	38.0659	0.0184797	0.0941398	0.196301	0.844375	NA	Naive CD4+ T cell	Prodromal_Control
ACOT8	46.4623	0.00535409	0.0908268	0.0589483	0.952993	NA	Naive CD4+ T cell	Prodromal_Control
ZSWIM3	6.50202	0.0654255	0.246875	0.265014	0.790999	NA	Naive CD4+ T cell	Prodromal_Control
ZSWIM1	14.9349	-0.273543	0.179501	-1.52391	0.127532	NA	Naive CD4+ T cell	Prodromal_Control
NEURL2	6.01772	0.211486	0.263882	0.801441	0.422877	NA	Naive CD4+ T cell	Prodromal_Control
CTSA	85.2209	-0.141415	0.139416	-1.01434	0.310422	0.602383	Naive CD4+ T cell	Prodromal_Control
PCIF1	153.014	0.209294	0.0949823	2.20351	0.0275589	0.198579	Naive CD4+ T cell	Prodromal_Control
ZNF335	57.2649	-0.0914481	0.0927238	-0.986243	0.324014	NA	Naive CD4+ T cell	Prodromal_Control
NCOA5	69.129	0.108845	0.0817897	1.33079	0.183258	NA	Naive CD4+ T cell	Prodromal_Control
CD40	9.29937	-0.349291	0.209527	-1.66705	0.0955044	NA	Naive CD4+ T cell	Prodromal_Control
SLC35C2	110.631	0.0304348	0.066942	0.454644	0.649365	0.837581	Naive CD4+ T cell	Prodromal_Control
ELMO2	34.2968	-0.097897	0.123486	-0.792777	0.427908	NA	Naive CD4+ T cell	Prodromal_Control
TP53RK	23.1386	0.0203591	0.143087	0.142284	0.886856	NA	Naive CD4+ T cell	Prodromal_Control
ZMYND8	99.0386	0.124131	0.0859495	1.44423	0.148675	0.433115	Naive CD4+ T cell	Prodromal_Control
NCOA3	162.589	0.00683169	0.0764341	0.0893802	0.92878	0.972903	Naive CD4+ T cell	Prodromal_Control
SULF2	6.29434	0.595453	0.374764	1.58887	0.112089	NA	Naive CD4+ T cell	Prodromal_Control
PREX1	102.47	-0.235309	0.155005	-1.51807	0.128996	0.40519	Naive CD4+ T cell	Prodromal_Control
ARFGEF2	79.4067	0.0744929	0.086914	0.857087	0.391397	0.674598	Naive CD4+ T cell	Prodromal_Control
CSE1L	56.6869	0.107433	0.086591	1.24069	0.214719	NA	Naive CD4+ T cell	Prodromal_Control
STAU1	138.162	0.0550067	0.0642184	0.856556	0.39169	0.674598	Naive CD4+ T cell	Prodromal_Control
DDX27	101.846	0.00191225	0.0707179	0.0270405	0.978427	0.992604	Naive CD4+ T cell	Prodromal_Control
ZNFX1	130.95	0.0702567	0.0981703	0.715662	0.4742	0.735608	Naive CD4+ T cell	Prodromal_Control
B4GALT5	5.05558	-0.243497	0.266236	-0.91459	0.360407	NA	Naive CD4+ T cell	Prodromal_Control
SLC9A8	50.9625	0.200532	0.112323	1.78531	0.0742103	NA	Naive CD4+ T cell	Prodromal_Control
SPATA2	12.6201	0.180486	0.186249	0.969056	0.332517	NA	Naive CD4+ T cell	Prodromal_Control
RNF114	164.531	0.174214	0.0819675	2.12541	0.0335526	0.216624	Naive CD4+ T cell	Prodromal_Control
UBE2V1	314.445	0.0470321	0.0542466	0.867005	0.385939	0.670692	Naive CD4+ T cell	Prodromal_Control
TMEM189	40.9173	-0.135487	0.101343	-1.33692	0.181248	NA	Naive CD4+ T cell	Prodromal_Control
CEBPB	129.386	-0.00405411	0.0760504	-0.0533082	0.957486	0.981718	Naive CD4+ T cell	Prodromal_Control
PTPN1	207.96	0.196158	0.0815154	2.40639	0.0161109	0.157977	Naive CD4+ T cell	Prodromal_Control
PARD6B	27.3628	-0.0128061	0.122885	-0.104212	0.917001	NA	Naive CD4+ T cell	Prodromal_Control
BCAS4	80.9671	-0.0575102	0.1117	-0.514864	0.606648	0.809657	Naive CD4+ T cell	Prodromal_Control
ADNP	98.5189	0.0984919	0.086351	1.1406	0.254037	0.548372	Naive CD4+ T cell	Prodromal_Control
DPM1	54.5896	0.136893	0.0967214	1.41533	0.156972	NA	Naive CD4+ T cell	Prodromal_Control
MOCS3	11.8547	-0.224179	0.163654	-1.36984	0.170737	NA	Naive CD4+ T cell	Prodromal_Control
NFATC2	123.11	-0.220853	0.0767914	-2.87601	0.00402731	0.0876225	Naive CD4+ T cell	Prodromal_Control
ZFP64	20.5397	-0.226086	0.133013	-1.69972	0.0891829	NA	Naive CD4+ T cell	Prodromal_Control
TSHZ2	655.219	0.168957	0.115288	1.46552	0.142779	0.42426	Naive CD4+ T cell	Prodromal_Control
ZNF217	157.758	-0.262007	0.0888043	-2.95039	0.00317372	0.0766898	Naive CD4+ T cell	Prodromal_Control
PFDN4	95.2191	0.271665	0.0858784	3.16336	0.00155957	0.0561299	Naive CD4+ T cell	Prodromal_Control
FAM210B	52.1508	-0.108287	0.087191	-1.24195	0.214254	NA	Naive CD4+ T cell	Prodromal_Control
CSTF1	40.8154	-0.0344751	0.118024	-0.292104	0.770207	NA	Naive CD4+ T cell	Prodromal_Control
CASS4	37.0641	0.202488	0.130561	1.55091	0.120924	NA	Naive CD4+ T cell	Prodromal_Control
RTF2	160.563	0.0201488	0.0664371	0.303277	0.761679	0.896205	Naive CD4+ T cell	Prodromal_Control
RAE1	61.9619	0.070387	0.094789	0.742565	0.457745	NA	Naive CD4+ T cell	Prodromal_Control
RBM38	334.42	0.362618	0.150056	2.41656	0.0156681	0.156316	Naive CD4+ T cell	Prodromal_Control
ZBP1	40.5914	0.165303	0.147207	1.12293	0.261467	NA	Naive CD4+ T cell	Prodromal_Control
PMEPA1	11.6703	0.493897	0.246985	1.9997	0.0455325	NA	Naive CD4+ T cell	Prodromal_Control
RAB22A	75.6737	0.0310841	0.087209	0.356432	0.721517	0.874928	Naive CD4+ T cell	Prodromal_Control
VAPB	52.2946	0.00345792	0.0907607	0.0380993	0.969608	NA	Naive CD4+ T cell	Prodromal_Control
STX16	203.727	-0.0463004	0.0778396	-0.594818	0.551965	0.77833	Naive CD4+ T cell	Prodromal_Control
NPEPL1	31.5284	0.31273	0.113307	2.76004	0.00577946	NA	Naive CD4+ T cell	Prodromal_Control
GNAS	1091.01	0.0207002	0.0509699	0.406126	0.68465	0.856923	Naive CD4+ T cell	Prodromal_Control
NELFCD	99.0253	0.0479266	0.0766332	0.625403	0.531707	0.767467	Naive CD4+ T cell	Prodromal_Control
CTSZ	43.0131	0.308264	0.106079	2.90599	0.00366089	NA	Naive CD4+ T cell	Prodromal_Control
TUBB1	4.66978	0.0816254	0.410414	0.198885	0.842352	NA	Naive CD4+ T cell	Prodromal_Control
ATP5F1E	1758.16	0.239319	0.128437	1.86332	0.0624178	0.280683	Naive CD4+ T cell	Prodromal_Control
PRELID3B	94.6835	0.114665	0.0875797	1.30926	0.190446	0.484778	Naive CD4+ T cell	Prodromal_Control
ZNF831	153.643	-0.28112	0.114353	-2.45836	0.0139573	0.149157	Naive CD4+ T cell	Prodromal_Control
SYCP2	6.23707	-0.00706821	0.259317	-0.027257	0.978255	NA	Naive CD4+ T cell	Prodromal_Control
FAM217B	53.4612	0.023897	0.0919107	0.260003	0.794862	NA	Naive CD4+ T cell	Prodromal_Control
PPP1R3D	11.9882	-0.097538	0.173798	-0.561216	0.57465	NA	Naive CD4+ T cell	Prodromal_Control
TAF4	18.3385	0.350197	0.159296	2.1984	0.0279204	NA	Naive CD4+ T cell	Prodromal_Control
LSM14B	48.6826	0.00556591	0.0959306	0.0580202	0.953733	NA	Naive CD4+ T cell	Prodromal_Control
PSMA7	395.865	0.0175356	0.0620699	0.282513	0.77755	0.904252	Naive CD4+ T cell	Prodromal_Control
SS18L1	11.7654	-0.126464	0.17446	-0.724891	0.468519	NA	Naive CD4+ T cell	Prodromal_Control
MTG2	33.4477	0.0882396	0.108384	0.814136	0.415567	NA	Naive CD4+ T cell	Prodromal_Control
OSBPL2	39.141	-0.0090599	0.100591	-0.0900671	0.928234	NA	Naive CD4+ T cell	Prodromal_Control
ADRM1	122.48	-0.133768	0.0767539	-1.74282	0.0813657	0.324704	Naive CD4+ T cell	Prodromal_Control
CABLES2	6.21075	-0.149575	0.238615	-0.626844	0.530761	NA	Naive CD4+ T cell	Prodromal_Control
MRGBP	41.712	-0.0314122	0.102085	-0.307705	0.758307	NA	Naive CD4+ T cell	Prodromal_Control
OGFR	130.882	-0.135698	0.0743269	-1.82569	0.067897	0.294199	Naive CD4+ T cell	Prodromal_Control
TCFL5	22.6683	-0.176641	0.137421	-1.28541	0.198651	NA	Naive CD4+ T cell	Prodromal_Control
DIDO1	156.537	0.0246113	0.0616346	0.39931	0.689664	0.856923	Naive CD4+ T cell	Prodromal_Control
GID8	97.6378	0.0209344	0.074446	0.281203	0.778555	0.904439	Naive CD4+ T cell	Prodromal_Control
YTHDF1	66.1036	-0.00288305	0.0730123	-0.0394871	0.968502	NA	Naive CD4+ T cell	Prodromal_Control
ARFGAP1	23.5151	-0.27985	0.128984	-2.16965	0.0300337	NA	Naive CD4+ T cell	Prodromal_Control
PPDPF	1573.23	0.127582	0.0976347	1.30672	0.191306	0.485323	Naive CD4+ T cell	Prodromal_Control
HELZ2	16.4855	0.274877	0.164022	1.67585	0.0937677	NA	Naive CD4+ T cell	Prodromal_Control
GMEB2	46.4584	0.186986	0.129699	1.4417	0.149388	NA	Naive CD4+ T cell	Prodromal_Control
STMN3	374.848	0.436313	0.125605	3.47369	0.000513356	0.0388839	Naive CD4+ T cell	Prodromal_Control
RTEL1	12.5371	-0.222166	0.176196	-1.26091	0.207343	NA	Naive CD4+ T cell	Prodromal_Control
ARFRP1	91.8524	-0.114173	0.106907	-1.06796	0.285537	0.578768	Naive CD4+ T cell	Prodromal_Control
ZGPAT	84.8396	-0.0858512	0.0791293	-1.08495	0.277945	0.574109	Naive CD4+ T cell	Prodromal_Control
LIME1	723.244	-0.0409631	0.0728465	-0.562321	0.573897	0.792427	Naive CD4+ T cell	Prodromal_Control
SLC2A4RG	239.459	0.0860692	0.0658654	1.30674	0.1913	0.485323	Naive CD4+ T cell	Prodromal_Control
ZBTB46	7.06341	-0.0337751	0.248791	-0.135757	0.892014	NA	Naive CD4+ T cell	Prodromal_Control
TPD52L2	52.6658	-0.0165988	0.0955157	-0.173781	0.862037	NA	Naive CD4+ T cell	Prodromal_Control
DNAJC5	40.7064	0.278912	0.110108	2.53308	0.0113064	NA	Naive CD4+ T cell	Prodromal_Control
UCKL1	65.262	0.109064	0.0929239	1.17369	0.240519	NA	Naive CD4+ T cell	Prodromal_Control
ZNF512B	32.3037	0.128242	0.124731	1.02815	0.303881	NA	Naive CD4+ T cell	Prodromal_Control
SAMD10	25.4486	0.0308892	0.156177	0.197783	0.843215	NA	Naive CD4+ T cell	Prodromal_Control
PRPF6	188.52	-0.00996953	0.0948006	-0.105163	0.916246	0.968826	Naive CD4+ T cell	Prodromal_Control
TCEA2	59.2951	0.0791323	0.0798683	0.990786	0.32179	NA	Naive CD4+ T cell	Prodromal_Control
RGS19	120.919	-0.224225	0.131836	-1.70078	0.0889837	0.337273	Naive CD4+ T cell	Prodromal_Control
PCMTD2	111.601	-0.0514666	0.0830794	-0.619487	0.535596	0.769189	Naive CD4+ T cell	Prodromal_Control
GATD3B	62.8382	-0.230228	0.274431	-0.83893	0.401508	NA	Naive CD4+ T cell	Prodromal_Control
FP565260.1	6.13935	-0.491487	0.386245	-1.27247	0.203204	NA	Naive CD4+ T cell	Prodromal_Control
SIK1B	9.07956	-0.202167	0.349985	-0.577644	0.563504	NA	Naive CD4+ T cell	Prodromal_Control
U2AF1L5	59.7614	1.0322	0.752257	1.37214	0.170021	NA	Naive CD4+ T cell	Prodromal_Control
RBM11	20.4426	0.491994	0.160001	3.07494	0.00210543	NA	Naive CD4+ T cell	Prodromal_Control
HSPA13	37.3056	0.0748323	0.146466	0.510918	0.609408	NA	Naive CD4+ T cell	Prodromal_Control
SAMSN1	106.844	-0.136482	0.116574	-1.17078	0.241687	0.535829	Naive CD4+ T cell	Prodromal_Control
NRIP1	86.737	0.200084	0.116302	1.72038	0.0853633	0.33216	Naive CD4+ T cell	Prodromal_Control
USP25	154.549	0.00598795	0.0596087	0.100454	0.919984	0.97097	Naive CD4+ T cell	Prodromal_Control
CXADR	3.72697	-0.235398	0.334908	-0.702873	0.482135	NA	Naive CD4+ T cell	Prodromal_Control
BTG3	53.9168	0.491546	0.225049	2.18417	0.0289497	NA	Naive CD4+ T cell	Prodromal_Control
CHODL	4.41326	-0.00542639	0.294697	-0.0184135	0.985309	NA	Naive CD4+ T cell	Prodromal_Control
MRPL39	43.152	-0.189528	0.0928672	-2.04085	0.0412659	NA	Naive CD4+ T cell	Prodromal_Control
ATP5PF	331.341	0.174423	0.0697664	2.50009	0.0124161	0.140218	Naive CD4+ T cell	Prodromal_Control
GABPA	54.2637	-0.0750921	0.101637	-0.738824	0.460014	NA	Naive CD4+ T cell	Prodromal_Control
APP	146.044	-0.135659	0.0634231	-2.13895	0.0324396	0.213182	Naive CD4+ T cell	Prodromal_Control
N6AMT1	32.1454	-0.131083	0.116029	-1.12975	0.258583	NA	Naive CD4+ T cell	Prodromal_Control
LTN1	63.8069	-0.121513	0.0857596	-1.4169	0.156512	NA	Naive CD4+ T cell	Prodromal_Control
RWDD2B	8.82518	-0.0559068	0.207347	-0.269629	0.787446	NA	Naive CD4+ T cell	Prodromal_Control
USP16	174.328	0.171736	0.077488	2.21629	0.0266718	0.198579	Naive CD4+ T cell	Prodromal_Control
CCT8	259.803	-0.0810786	0.0870972	-0.930898	0.351906	0.643491	Naive CD4+ T cell	Prodromal_Control
MAP3K7CL	13.5661	0.43315	0.200853	2.15655	0.0310404	NA	Naive CD4+ T cell	Prodromal_Control
BACH1	95.7671	-0.0322164	0.114187	-0.282138	0.777838	0.904252	Naive CD4+ T cell	Prodromal_Control
GRIK1	4.90745	-0.723752	0.342904	-2.11066	0.0348019	NA	Naive CD4+ T cell	Prodromal_Control
TIAM1	126.14	-0.227571	0.0748463	-3.04052	0.00236174	0.0673708	Naive CD4+ T cell	Prodromal_Control
SOD1	802.812	0.136576	0.0678332	2.01341	0.0440711	0.243498	Naive CD4+ T cell	Prodromal_Control
SCAF4	123.487	0.0131072	0.070665	0.185484	0.85285	0.941755	Naive CD4+ T cell	Prodromal_Control
MIS18A	17.5094	-0.229387	0.164725	-1.39254	0.163759	NA	Naive CD4+ T cell	Prodromal_Control
URB1	17.4757	-0.0636093	0.146754	-0.433443	0.664693	NA	Naive CD4+ T cell	Prodromal_Control
EVA1C	26.7023	0.0200817	0.150984	0.133005	0.894189	NA	Naive CD4+ T cell	Prodromal_Control
CFAP298	81.039	-0.151394	0.106316	-1.424	0.154446	0.441189	Naive CD4+ T cell	Prodromal_Control
SYNJ1	41.545	0.069249	0.0967926	0.715437	0.474339	NA	Naive CD4+ T cell	Prodromal_Control
PAXBP1	92.3303	-0.0714729	0.0841846	-0.849002	0.39588	0.677724	Naive CD4+ T cell	Prodromal_Control
IFNAR2	202.168	-0.0327262	0.0651433	-0.502373	0.615405	0.814407	Naive CD4+ T cell	Prodromal_Control
IL10RB	54.1742	0.0133837	0.103902	0.128811	0.897507	NA	Naive CD4+ T cell	Prodromal_Control
IFNAR1	127.403	0.0481917	0.0681211	0.707442	0.479292	0.738597	Naive CD4+ T cell	Prodromal_Control
IFNGR2	80.5222	-0.0563067	0.0828304	-0.679783	0.496642	0.74684	Naive CD4+ T cell	Prodromal_Control
TMEM50B	107.786	-0.116137	0.116045	-1.00079	0.316926	0.608332	Naive CD4+ T cell	Prodromal_Control
GART	60.4034	-0.255815	0.090939	-2.81303	0.00490764	NA	Naive CD4+ T cell	Prodromal_Control
SON	856.54	0.168554	0.0722971	2.33141	0.0197319	0.173885	Naive CD4+ T cell	Prodromal_Control
DONSON	15.6959	-0.0304407	0.150091	-0.202815	0.83928	NA	Naive CD4+ T cell	Prodromal_Control
CRYZL1	78.9917	0.0770656	0.0748537	1.02955	0.303221	0.595768	Naive CD4+ T cell	Prodromal_Control
ITSN1	4.17814	0.0106989	0.336223	0.031821	0.974615	NA	Naive CD4+ T cell	Prodromal_Control
ATP5PO	762.183	0.165255	0.0759973	2.17449	0.0296685	0.205786	Naive CD4+ T cell	Prodromal_Control
MRPS6	158.043	-0.146475	0.103723	-1.41218	0.157897	0.442	Naive CD4+ T cell	Prodromal_Control
SLC5A3	29.2448	0.0753729	0.11647	0.647145	0.517538	NA	Naive CD4+ T cell	Prodromal_Control
RCAN1	12.0258	-0.200205	0.176417	-1.13484	0.256441	NA	Naive CD4+ T cell	Prodromal_Control
RUNX1	269.847	-0.136947	0.0795534	-1.72144	0.0851705	0.33216	Naive CD4+ T cell	Prodromal_Control
SETD4	18.9874	-0.132625	0.144031	-0.920806	0.357152	NA	Naive CD4+ T cell	Prodromal_Control
CBR1	57.0929	-0.171337	0.147621	-1.16065	0.245783	NA	Naive CD4+ T cell	Prodromal_Control
CBR3	31.4239	0.202855	0.205758	0.985891	0.324187	NA	Naive CD4+ T cell	Prodromal_Control
DOP1B	27.2537	0.063231	0.141208	0.447786	0.654308	NA	Naive CD4+ T cell	Prodromal_Control
MORC3	172.283	-0.00498102	0.0729274	-0.0683011	0.945546	0.978798	Naive CD4+ T cell	Prodromal_Control
CHAF1B	5.2364	0.0617997	0.255375	0.241996	0.808783	NA	Naive CD4+ T cell	Prodromal_Control
HLCS	32.7676	-0.0283167	0.127934	-0.221339	0.824828	NA	Naive CD4+ T cell	Prodromal_Control
PIGP	63.2948	0.110188	0.108539	1.01519	0.310016	NA	Naive CD4+ T cell	Prodromal_Control
TTC3	395.282	0.0568851	0.0562097	1.01202	0.31153	0.602383	Naive CD4+ T cell	Prodromal_Control
VPS26C	68.2084	0.0671093	0.0758499	0.884765	0.376283	NA	Naive CD4+ T cell	Prodromal_Control
DYRK1A	145.941	-0.0785774	0.0885594	-0.887285	0.374926	0.660192	Naive CD4+ T cell	Prodromal_Control
ETS2	17.6989	0.235562	0.144529	1.62985	0.103132	NA	Naive CD4+ T cell	Prodromal_Control
PSMG1	31.3556	-0.0886694	0.120522	-0.73571	0.461907	NA	Naive CD4+ T cell	Prodromal_Control
BRWD1	198.048	0.213961	0.0921406	2.32212	0.0202265	0.174401	Naive CD4+ T cell	Prodromal_Control
HMGN1	579.581	0.0287041	0.0656304	0.43736	0.66185	0.844423	Naive CD4+ T cell	Prodromal_Control
MX2	112.127	-0.0366032	0.106625	-0.343288	0.731382	0.880173	Naive CD4+ T cell	Prodromal_Control
MX1	99.4375	-0.188764	0.136354	-1.38436	0.166247	0.451811	Naive CD4+ T cell	Prodromal_Control
PRDM15	15.1394	0.0301512	0.154694	0.194909	0.845464	NA	Naive CD4+ T cell	Prodromal_Control
C2CD2	16.9112	-0.169891	0.149189	-1.13876	0.254802	NA	Naive CD4+ T cell	Prodromal_Control
ZBTB21	30.4593	0.411294	0.198664	2.0703	0.038424	NA	Naive CD4+ T cell	Prodromal_Control
UMODL1	5.71437	0.523329	0.27508	1.90246	0.0571112	NA	Naive CD4+ T cell	Prodromal_Control
ABCG1	36.2334	-0.068881	0.185024	-0.372281	0.709684	NA	Naive CD4+ T cell	Prodromal_Control
UBASH3A	130.337	-0.193243	0.0948625	-2.03708	0.0416419	0.237928	Naive CD4+ T cell	Prodromal_Control
SLC37A1	29.5704	-0.0512298	0.109999	-0.465729	0.641409	NA	Naive CD4+ T cell	Prodromal_Control
PDE9A	29.3498	0.498079	0.170087	2.92838	0.00340736	NA	Naive CD4+ T cell	Prodromal_Control
WDR4	22.131	-0.0493566	0.128057	-0.385428	0.69992	NA	Naive CD4+ T cell	Prodromal_Control
NDUFV3	71.4702	-0.0549268	0.104829	-0.523967	0.600301	NA	Naive CD4+ T cell	Prodromal_Control
PKNOX1	30.3299	-0.0435117	0.121059	-0.359426	0.719276	NA	Naive CD4+ T cell	Prodromal_Control
U2AF1	98.036	-0.190095	0.567758	-0.334817	0.737763	0.883435	Naive CD4+ T cell	Prodromal_Control
SIK1	5.55083	-0.217859	0.425374	-0.512159	0.60854	NA	Naive CD4+ T cell	Prodromal_Control
RRP1B	139.105	-0.0525993	0.0542274	-0.969977	0.332058	0.622233	Naive CD4+ T cell	Prodromal_Control
PDXK	49.2439	0.0103893	0.115671	0.0898174	0.928432	NA	Naive CD4+ T cell	Prodromal_Control
CSTB	322.123	-0.149353	0.117113	-1.27529	0.202208	0.501743	Naive CD4+ T cell	Prodromal_Control
RRP1	30.4036	-0.228441	0.116973	-1.95293	0.0508279	NA	Naive CD4+ T cell	Prodromal_Control
AGPAT3	80.4289	0.110274	0.0930158	1.18554	0.235805	0.531451	Naive CD4+ T cell	Prodromal_Control
TRAPPC10	153.833	0.0669479	0.0784578	0.853299	0.393494	0.676191	Naive CD4+ T cell	Prodromal_Control
PWP2	13.6274	0.0631051	0.257974	0.244618	0.806752	NA	Naive CD4+ T cell	Prodromal_Control
GATD3A	22.2634	0.375711	0.675618	0.556099	0.578143	NA	Naive CD4+ T cell	Prodromal_Control
PFKL	128.267	-0.117949	0.0740834	-1.59211	0.111359	0.375475	Naive CD4+ T cell	Prodromal_Control
CFAP410	60.9204	0.116321	0.089831	1.29489	0.195358	NA	Naive CD4+ T cell	Prodromal_Control
UBE2G2	130.403	0.123994	0.0583486	2.12506	0.033582	0.216624	Naive CD4+ T cell	Prodromal_Control
SUMO3	156.507	0.0968631	0.0822452	1.17774	0.238902	0.532529	Naive CD4+ T cell	Prodromal_Control
PTTG1IP	64.9726	0.106236	0.110174	0.964255	0.334918	NA	Naive CD4+ T cell	Prodromal_Control
ITGB2	587.732	-0.0197439	0.0843634	-0.234034	0.814959	0.922789	Naive CD4+ T cell	Prodromal_Control
FAM207A	41.8436	-0.100091	0.119305	-0.838953	0.401495	NA	Naive CD4+ T cell	Prodromal_Control
ADARB1	56.2913	-0.21679	0.0977925	-2.21684	0.0266342	NA	Naive CD4+ T cell	Prodromal_Control
POFUT2	22.969	-0.095704	0.135316	-0.707263	0.479403	NA	Naive CD4+ T cell	Prodromal_Control
COL18A1	90.4905	-0.490241	0.357081	-1.37291	0.16978	0.45635	Naive CD4+ T cell	Prodromal_Control
SLC19A1	15.2251	-0.203748	0.185695	-1.09722	0.272546	NA	Naive CD4+ T cell	Prodromal_Control
PCBP3	16.0707	-0.529621	0.252483	-2.09765	0.0359357	NA	Naive CD4+ T cell	Prodromal_Control
COL6A1	7.39959	0.62305	0.293676	2.12156	0.0338748	NA	Naive CD4+ T cell	Prodromal_Control
COL6A2	24.9702	0.244743	0.215707	1.13461	0.256538	NA	Naive CD4+ T cell	Prodromal_Control
SPATC1L	31.152	-0.205811	0.337633	-0.60957	0.542147	NA	Naive CD4+ T cell	Prodromal_Control
LSS	18.9046	0.107766	0.146413	0.736039	0.461707	NA	Naive CD4+ T cell	Prodromal_Control
MCM3AP	71.635	0.00667133	0.0840253	0.0793967	0.936717	NA	Naive CD4+ T cell	Prodromal_Control
YBEY	45.2254	0.237762	0.168257	1.41309	0.157628	NA	Naive CD4+ T cell	Prodromal_Control
PCNT	39.5584	-0.0736188	0.112852	-0.65235	0.514176	NA	Naive CD4+ T cell	Prodromal_Control
DIP2A	103.841	0.0295607	0.0749498	0.394407	0.693281	0.858424	Naive CD4+ T cell	Prodromal_Control
S100B	6.89459	1.27639	0.512661	2.48973	0.012784	NA	Naive CD4+ T cell	Prodromal_Control
PRMT2	720.903	0.248625	0.102805	2.41841	0.0155887	0.156269	Naive CD4+ T cell	Prodromal_Control
IL17RA	135.03	0.159331	0.0752575	2.11715	0.0342473	0.218355	Naive CD4+ T cell	Prodromal_Control
HDHD5	62.1575	-0.00541937	0.104527	-0.0518466	0.958651	NA	Naive CD4+ T cell	Prodromal_Control
ADA2	123.617	0.0321738	0.0979743	0.32839	0.742617	0.885941	Naive CD4+ T cell	Prodromal_Control
ATP6V1E1	66.655	-0.0291934	0.105198	-0.277508	0.78139	NA	Naive CD4+ T cell	Prodromal_Control
BCL2L13	64.9811	0.0913552	0.0813822	1.12255	0.261631	NA	Naive CD4+ T cell	Prodromal_Control
BID	47.4661	0.0203779	0.100173	0.203426	0.838802	NA	Naive CD4+ T cell	Prodromal_Control
MICAL3	12.286	-0.0455286	0.277935	-0.16381	0.869881	NA	Naive CD4+ T cell	Prodromal_Control
PEX26	44.4197	0.205916	0.0967343	2.12867	0.0332814	NA	Naive CD4+ T cell	Prodromal_Control
USP18	7.683	0.0841459	0.261209	0.32214	0.747346	NA	Naive CD4+ T cell	Prodromal_Control
TMEM191B	9.03447	0.601273	0.32144	1.87056	0.0614062	NA	Naive CD4+ T cell	Prodromal_Control
DGCR2	76.5244	0.050179	0.0797454	0.62924	0.529192	0.765272	Naive CD4+ T cell	Prodromal_Control
ESS2	21.4434	-0.0122479	0.161597	-0.0757929	0.939584	NA	Naive CD4+ T cell	Prodromal_Control
SLC25A1	78.211	0.0650953	0.0743477	0.875552	0.381274	0.667099	Naive CD4+ T cell	Prodromal_Control
HIRA	21.0918	-0.0472938	0.139958	-0.337914	0.735428	NA	Naive CD4+ T cell	Prodromal_Control
MRPL40	81.9942	0.0533458	0.0788555	0.6765	0.498723	0.748182	Naive CD4+ T cell	Prodromal_Control
UFD1	131.293	0.0955225	0.064652	1.47749	0.139545	0.42181	Naive CD4+ T cell	Prodromal_Control
GNB1L	20.4243	-0.0865282	0.140248	-0.616963	0.537259	NA	Naive CD4+ T cell	Prodromal_Control
RTL10	16.7305	0.0203388	0.171293	0.118737	0.905484	NA	Naive CD4+ T cell	Prodromal_Control
TXNRD2	30.1764	-0.113063	0.120068	-0.941651	0.346372	NA	Naive CD4+ T cell	Prodromal_Control
COMT	78.5689	-0.0617318	0.0972962	-0.634473	0.525772	0.763727	Naive CD4+ T cell	Prodromal_Control
TANGO2	32.2876	-0.0988987	0.121075	-0.816839	0.414021	NA	Naive CD4+ T cell	Prodromal_Control
DGCR8	20.7654	-0.15458	0.128843	-1.19975	0.230237	NA	Naive CD4+ T cell	Prodromal_Control
TRMT2A	55.8356	-0.0946406	0.0963603	-0.982153	0.326024	NA	Naive CD4+ T cell	Prodromal_Control
RANBP1	153.28	0.0135014	0.0631624	0.213757	0.830737	0.931078	Naive CD4+ T cell	Prodromal_Control
ZDHHC8	27.0654	0.213371	0.132978	1.60456	0.108591	NA	Naive CD4+ T cell	Prodromal_Control
DGCR6L	168.983	0.00706576	0.0722647	0.0977761	0.92211	0.971314	Naive CD4+ T cell	Prodromal_Control
ZNF74	7.86238	-0.708881	0.23234	-3.05105	0.00228046	NA	Naive CD4+ T cell	Prodromal_Control
SCARF2	4.25843	-0.265678	0.32839	-0.809033	0.418496	NA	Naive CD4+ T cell	Prodromal_Control
KLHL22	56.3233	-0.045473	0.0967922	-0.4698	0.638498	NA	Naive CD4+ T cell	Prodromal_Control
MED15	158.006	0.0283602	0.0631769	0.448901	0.653503	0.839144	Naive CD4+ T cell	Prodromal_Control
PI4KA	106.103	0.0121021	0.0830739	0.145679	0.884175	0.957028	Naive CD4+ T cell	Prodromal_Control
SNAP29	46.034	-0.0812513	0.0938548	-0.865712	0.386648	NA	Naive CD4+ T cell	Prodromal_Control
CRKL	47.8674	-0.174777	0.100812	-1.7337	0.0829721	NA	Naive CD4+ T cell	Prodromal_Control
LZTR1	23.0782	-0.14206	0.152372	-0.932322	0.35117	NA	Naive CD4+ T cell	Prodromal_Control
THAP7	107.939	0.163672	0.0940222	1.74078	0.0817224	0.324781	Naive CD4+ T cell	Prodromal_Control
HIC2	48.3731	0.0729543	0.121779	0.599072	0.549125	NA	Naive CD4+ T cell	Prodromal_Control
TMEM191C	32.9397	0.276177	0.13871	1.99104	0.0464765	NA	Naive CD4+ T cell	Prodromal_Control
UBE2L3	184.229	0.105603	0.0572812	1.84359	0.0652435	0.288102	Naive CD4+ T cell	Prodromal_Control
YDJC	98.1456	0.12505	0.074607	1.67612	0.0937151	0.343006	Naive CD4+ T cell	Prodromal_Control
SDF2L1	75.9906	-0.0509527	0.0917815	-0.555153	0.57879	0.795934	Naive CD4+ T cell	Prodromal_Control
PPIL2	63.1647	-0.0299365	0.0794444	-0.376824	0.706305	NA	Naive CD4+ T cell	Prodromal_Control
MAPK1	109.137	-0.14607	0.061317	-2.38221	0.017209	0.163274	Naive CD4+ T cell	Prodromal_Control
PPM1F	12.8957	-0.0449562	0.173308	-0.2594	0.795327	NA	Naive CD4+ T cell	Prodromal_Control
TOP3B	24.1297	-0.151361	0.129088	-1.17254	0.240981	NA	Naive CD4+ T cell	Prodromal_Control
ZNF280B	9.15093	-0.0851648	0.217022	-0.392425	0.694744	NA	Naive CD4+ T cell	Prodromal_Control
BCR	63.9388	-0.0709235	0.106309	-0.667142	0.504681	NA	Naive CD4+ T cell	Prodromal_Control
RGL4	112.316	0.117356	0.102097	1.14945	0.250371	0.545558	Naive CD4+ T cell	Prodromal_Control
CHCHD10	311.529	-0.0076215	0.0814444	-0.0935792	0.925443	0.972082	Naive CD4+ T cell	Prodromal_Control
SMARCB1	99.4168	-0.0887587	0.0898613	-0.98773	0.323285	0.612381	Naive CD4+ T cell	Prodromal_Control
SLC2A11	44.2662	0.174297	0.0903917	1.92824	0.0538257	NA	Naive CD4+ T cell	Prodromal_Control
MIF	1251.13	0.151492	0.0941301	1.60939	0.107532	0.36744	Naive CD4+ T cell	Prodromal_Control
DDTL	6.90828	0.502311	0.285168	1.76146	0.0781608	NA	Naive CD4+ T cell	Prodromal_Control
DDT	254.744	0.21127	0.135826	1.55545	0.11984	0.388646	Naive CD4+ T cell	Prodromal_Control
CABIN1	127.326	-0.0877466	0.0640779	-1.36937	0.170883	0.458471	Naive CD4+ T cell	Prodromal_Control
SPECC1L	78.0433	-0.22095	0.0860573	-2.56747	0.0102444	0.126446	Naive CD4+ T cell	Prodromal_Control
ADORA2A	31.8991	-0.509674	0.197763	-2.5772	0.00996055	NA	Naive CD4+ T cell	Prodromal_Control
GUCD1	25.5954	0.0638046	0.123411	0.517011	0.605149	NA	Naive CD4+ T cell	Prodromal_Control
SNRPD3	172.254	-0.0470516	0.0885592	-0.531301	0.59521	0.804584	Naive CD4+ T cell	Prodromal_Control
SGSM1	4.39341	0.211418	0.33129	0.638164	0.523367	NA	Naive CD4+ T cell	Prodromal_Control
KIAA1671	4.87584	-0.0925441	0.293178	-0.315659	0.752261	NA	Naive CD4+ T cell	Prodromal_Control
LRP5L	7.57027	-0.0126796	0.244887	-0.0517773	0.958706	NA	Naive CD4+ T cell	Prodromal_Control
GRK3	4.27533	-0.060422	0.399554	-0.151224	0.879799	NA	Naive CD4+ T cell	Prodromal_Control
ASPHD2	8.94125	-0.463553	0.201512	-2.30037	0.0214273	NA	Naive CD4+ T cell	Prodromal_Control
HPS4	68.5022	0.291806	0.0977753	2.98445	0.00284086	NA	Naive CD4+ T cell	Prodromal_Control
SRRD	20.3842	-0.0908374	0.14178	-0.640693	0.521722	NA	Naive CD4+ T cell	Prodromal_Control
TFIP11	50.3212	-0.310952	0.11666	-2.66546	0.00768832	NA	Naive CD4+ T cell	Prodromal_Control
TPST2	37.6674	-0.146576	0.142119	-1.03136	0.302371	NA	Naive CD4+ T cell	Prodromal_Control
PITPNB	105.99	0.0486786	0.0741616	0.656385	0.511576	0.755084	Naive CD4+ T cell	Prodromal_Control
TTC28	9.86363	0.373924	0.221116	1.69108	0.0908223	NA	Naive CD4+ T cell	Prodromal_Control
CHEK2	11.9323	-0.172554	0.181276	-0.951884	0.341156	NA	Naive CD4+ T cell	Prodromal_Control
HSCB	38.3839	0.0452145	0.0971684	0.465321	0.641702	NA	Naive CD4+ T cell	Prodromal_Control
CCDC117	13.0906	-0.142099	0.166364	-0.854144	0.393025	NA	Naive CD4+ T cell	Prodromal_Control
XBP1	353.719	0.124515	0.114845	1.0842	0.278274	0.574295	Naive CD4+ T cell	Prodromal_Control
ZNRF3	5.6134	0.0832579	0.263146	0.316394	0.751703	NA	Naive CD4+ T cell	Prodromal_Control
RHBDD3	8.64908	0.105046	0.202606	0.518475	0.604127	NA	Naive CD4+ T cell	Prodromal_Control
EWSR1	355.613	-0.0685288	0.0403623	-1.69784	0.0895375	0.337647	Naive CD4+ T cell	Prodromal_Control
AP1B1	46.6318	0.0157601	0.0927525	0.169915	0.865077	NA	Naive CD4+ T cell	Prodromal_Control
THOC5	40.6162	0.135124	0.0938759	1.43939	0.150041	NA	Naive CD4+ T cell	Prodromal_Control
NIPSNAP1	72.0753	0.0368313	0.0768832	0.479055	0.631899	NA	Naive CD4+ T cell	Prodromal_Control
NF2	32.2597	-0.0556894	0.115914	-0.480436	0.630918	NA	Naive CD4+ T cell	Prodromal_Control
ZMAT5	44.5778	-0.0207335	0.0953247	-0.217504	0.827816	NA	Naive CD4+ T cell	Prodromal_Control
UQCR10	396.557	0.0707873	0.107821	0.656528	0.511484	0.755084	Naive CD4+ T cell	Prodromal_Control
ASCC2	88.9642	0.216149	0.0728317	2.96779	0.00299948	0.0758199	Naive CD4+ T cell	Prodromal_Control
MTMR3	56.0656	0.0608521	0.103223	0.589519	0.555513	NA	Naive CD4+ T cell	Prodromal_Control
OSM	12.6649	-5.23036e-05	0.281247	-0.00018597	0.999852	NA	Naive CD4+ T cell	Prodromal_Control
CASTOR1	18.1246	-0.0963754	0.183605	-0.524906	0.599649	NA	Naive CD4+ T cell	Prodromal_Control
TBC1D10A	108.241	-0.0839938	0.0698735	-1.20208	0.229331	0.524995	Naive CD4+ T cell	Prodromal_Control
SF3A1	283.969	-0.116302	0.0573145	-2.02919	0.0424389	0.239636	Naive CD4+ T cell	Prodromal_Control
CCDC157	4.77649	-0.222125	0.283767	-0.782774	0.43376	NA	Naive CD4+ T cell	Prodromal_Control
RNF215	9.43659	-0.125252	0.216347	-0.578942	0.562629	NA	Naive CD4+ T cell	Prodromal_Control
SEC14L2	34.3944	0.0699538	0.199534	0.350586	0.725899	NA	Naive CD4+ T cell	Prodromal_Control
MTFP1	101.459	0.0150003	0.186861	0.0802752	0.936018	0.975536	Naive CD4+ T cell	Prodromal_Control
PES1	49.0063	-0.17511	0.108191	-1.61853	0.105548	NA	Naive CD4+ T cell	Prodromal_Control
DUSP18	15.3713	-0.245594	0.174259	-1.40936	0.158728	NA	Naive CD4+ T cell	Prodromal_Control
OSBP2	5.15001	-0.221096	0.274134	-0.806526	0.419939	NA	Naive CD4+ T cell	Prodromal_Control
MORC2	47.3511	-0.158023	0.115411	-1.36922	0.170931	NA	Naive CD4+ T cell	Prodromal_Control
SELENOM	206.008	0.0431756	0.0941133	0.458762	0.646405	0.834777	Naive CD4+ T cell	Prodromal_Control
RNF185	27.6919	-0.0110884	0.117999	-0.0939705	0.925133	NA	Naive CD4+ T cell	Prodromal_Control
LIMK2	32.9892	-0.168391	0.123071	-1.36824	0.171236	NA	Naive CD4+ T cell	Prodromal_Control
PIK3IP1	778.373	0.418845	0.116083	3.60814	0.000308395	0.0309086	Naive CD4+ T cell	Prodromal_Control
PATZ1	66.0719	0.160865	0.0906906	1.77378	0.0760991	NA	Naive CD4+ T cell	Prodromal_Control
DRG1	85.8087	0.105059	0.0743305	1.4134	0.157537	0.442	Naive CD4+ T cell	Prodromal_Control
EIF4ENIF1	26.4626	-0.0726593	0.118133	-0.615065	0.538512	NA	Naive CD4+ T cell	Prodromal_Control
SFI1	152.16	0.142197	0.0644502	2.20632	0.0273619	0.198579	Naive CD4+ T cell	Prodromal_Control
PISD	48.9876	0.135231	0.0973087	1.38971	0.164618	NA	Naive CD4+ T cell	Prodromal_Control
PRR14L	70.05	0.0299008	0.0764141	0.3913	0.695575	NA	Naive CD4+ T cell	Prodromal_Control
DEPDC5	24.725	-0.0730147	0.123005	-0.593593	0.552784	NA	Naive CD4+ T cell	Prodromal_Control
YWHAH	69.7702	0.0903811	0.148784	0.607464	0.543543	NA	Naive CD4+ T cell	Prodromal_Control
RTCB	96.2634	0.0947569	0.0623353	1.52012	0.128482	0.404235	Naive CD4+ T cell	Prodromal_Control
FBXO7	165.79	0.0649483	0.0662938	0.979704	0.327232	0.615705	Naive CD4+ T cell	Prodromal_Control
LARGE1	3.63059	-0.0577457	0.367963	-0.156934	0.875297	NA	Naive CD4+ T cell	Prodromal_Control
HMGXB4	46.419	0.191256	0.116003	1.64872	0.0992055	NA	Naive CD4+ T cell	Prodromal_Control
TOM1	94.1088	0.163561	0.115317	1.41837	0.156084	0.442	Naive CD4+ T cell	Prodromal_Control
MCM5	38.1756	-0.0426864	0.107676	-0.396433	0.691786	NA	Naive CD4+ T cell	Prodromal_Control
APOL6	95.3573	-0.0643925	0.0993078	-0.648413	0.516718	0.757486	Naive CD4+ T cell	Prodromal_Control
RBFOX2	2821.68	0.638636	0.226547	2.819	0.00481737	0.0943863	Naive CD4+ T cell	Prodromal_Control
APOL3	77.0846	-0.0538661	0.0949363	-0.567392	0.570448	0.791352	Naive CD4+ T cell	Prodromal_Control
APOL2	32.2165	-0.227157	0.13102	-1.73376	0.0829606	NA	Naive CD4+ T cell	Prodromal_Control
APOL1	11.9689	-0.437837	0.201311	-2.17493	0.0296357	NA	Naive CD4+ T cell	Prodromal_Control
MYH9	821.29	-0.134396	0.0607055	-2.21391	0.0268352	0.198579	Naive CD4+ T cell	Prodromal_Control
TXN2	143.276	0.00327632	0.071411	0.0458798	0.963406	0.984105	Naive CD4+ T cell	Prodromal_Control
EIF3D	473.829	0.146653	0.0557743	2.6294	0.00855365	0.114769	Naive CD4+ T cell	Prodromal_Control
IFT27	24.5359	-0.106275	0.158326	-0.671239	0.502068	NA	Naive CD4+ T cell	Prodromal_Control
NCF4	7.38959	-0.9988	0.373167	-2.67655	0.00743838	NA	Naive CD4+ T cell	Prodromal_Control
MPST	5.95797	-0.0396389	0.291436	-0.136012	0.891812	NA	Naive CD4+ T cell	Prodromal_Control
KCTD17	21.9818	0.190471	0.150621	1.26457	0.206024	NA	Naive CD4+ T cell	Prodromal_Control
IL2RB	35.6848	-0.260309	0.129339	-2.01261	0.044156	NA	Naive CD4+ T cell	Prodromal_Control
C1QTNF6	9.77165	-0.175364	0.201725	-0.869319	0.384673	NA	Naive CD4+ T cell	Prodromal_Control
SSTR3	7.36961	0.270045	0.230849	1.16979	0.242086	NA	Naive CD4+ T cell	Prodromal_Control
RAC2	1176.09	-0.182497	0.0964272	-1.89259	0.0584119	0.273655	Naive CD4+ T cell	Prodromal_Control
CYTH4	105.218	0.132334	0.0825783	1.60253	0.109038	0.370287	Naive CD4+ T cell	Prodromal_Control
MFNG	239.535	0.0991902	0.0562351	1.76385	0.0777575	0.316872	Naive CD4+ T cell	Prodromal_Control
GGA1	72.1769	0.220251	0.0864726	2.54707	0.0108633	NA	Naive CD4+ T cell	Prodromal_Control
SH3BP1	143.248	-0.00853036	0.0953408	-0.0894723	0.928707	0.972903	Naive CD4+ T cell	Prodromal_Control
PDXP	15.9428	-0.402897	0.168559	-2.39023	0.0168376	NA	Naive CD4+ T cell	Prodromal_Control
LGALS1	53.9727	0.268896	0.195009	1.37889	0.167927	NA	Naive CD4+ T cell	Prodromal_Control
NOL12	75.5205	0.0274367	0.0790459	0.347098	0.728518	0.879688	Naive CD4+ T cell	Prodromal_Control
TRIOBP	29.1517	0.19056	0.123482	1.54322	0.122776	NA	Naive CD4+ T cell	Prodromal_Control
H1F0	25.0308	-0.397877	0.193768	-2.05336	0.0400375	NA	Naive CD4+ T cell	Prodromal_Control
GCAT	8.36413	0.168349	0.256809	0.65554	0.51212	NA	Naive CD4+ T cell	Prodromal_Control
ANKRD54	28.9728	0.0432587	0.112089	0.385933	0.699546	NA	Naive CD4+ T cell	Prodromal_Control
EIF3L	1007.47	0.185147	0.055566	3.33201	0.00086221	0.0482083	Naive CD4+ T cell	Prodromal_Control
MICALL1	26.353	-0.110735	0.123501	-0.896634	0.369914	NA	Naive CD4+ T cell	Prodromal_Control
POLR2F	115.186	0.0699665	0.0945235	0.740203	0.459177	0.727093	Naive CD4+ T cell	Prodromal_Control
PICK1	20.6141	-0.190279	0.133622	-1.42401	0.154443	NA	Naive CD4+ T cell	Prodromal_Control
PLA2G6	21.1814	0.00963504	0.129861	0.074195	0.940855	NA	Naive CD4+ T cell	Prodromal_Control
MAFF	11.7321	0.48171	0.249191	1.93309	0.0532245	NA	Naive CD4+ T cell	Prodromal_Control
TMEM184B	20.702	0.0662681	0.133926	0.494811	0.620733	NA	Naive CD4+ T cell	Prodromal_Control
CSNK1E	54.6653	0.431442	0.14116	3.05639	0.00224018	NA	Naive CD4+ T cell	Prodromal_Control
DDX17	623.415	-0.0574212	0.0676272	-0.849084	0.395834	0.677724	Naive CD4+ T cell	Prodromal_Control
CBY1	18.1766	-0.210064	0.151414	-1.38735	0.165335	NA	Naive CD4+ T cell	Prodromal_Control
TOMM22	199.373	0.100911	0.0601868	1.67662	0.0936162	0.343006	Naive CD4+ T cell	Prodromal_Control
JOSD1	57.0045	0.0895206	0.11887	0.753099	0.451391	NA	Naive CD4+ T cell	Prodromal_Control
GTPBP1	27.2614	0.0105489	0.130459	0.0808598	0.935553	NA	Naive CD4+ T cell	Prodromal_Control
SUN2	601.836	-0.0564319	0.0655438	-0.86098	0.389249	0.673102	Naive CD4+ T cell	Prodromal_Control
DNAL4	16.2547	-0.0410434	0.145609	-0.281874	0.77804	NA	Naive CD4+ T cell	Prodromal_Control
NPTXR	8.41123	0.0757722	0.200403	0.378099	0.705357	NA	Naive CD4+ T cell	Prodromal_Control
CBX6	36.6499	-0.00601788	0.115434	-0.0521329	0.958423	NA	Naive CD4+ T cell	Prodromal_Control
APOBEC3C	33.7724	-0.21989	0.126361	-1.74018	0.0818281	NA	Naive CD4+ T cell	Prodromal_Control
APOBEC3D	15.8515	-0.17539	0.160767	-1.09095	0.275293	NA	Naive CD4+ T cell	Prodromal_Control
APOBEC3F	10.9837	-0.265198	0.183204	-1.44755	0.147742	NA	Naive CD4+ T cell	Prodromal_Control
APOBEC3G	46.766	0.0331415	0.12706	0.260833	0.794221	NA	Naive CD4+ T cell	Prodromal_Control
CBX7	54.6852	-0.080555	0.0929398	-0.866743	0.386083	NA	Naive CD4+ T cell	Prodromal_Control
PDGFB	4.92953	-0.66168	0.325823	-2.0308	0.0422756	NA	Naive CD4+ T cell	Prodromal_Control
TAB1	32.469	-0.12646	0.114944	-1.10019	0.271251	NA	Naive CD4+ T cell	Prodromal_Control
MIEF1	29.8104	0.186873	0.146143	1.2787	0.201003	NA	Naive CD4+ T cell	Prodromal_Control
ATF4	124.109	0.178555	0.0943059	1.89336	0.0583098	0.273655	Naive CD4+ T cell	Prodromal_Control
CACNA1I	20.8256	0.351277	0.161057	2.18106	0.0291787	NA	Naive CD4+ T cell	Prodromal_Control
GRAP2	205.089	-0.103245	0.0817778	-1.2625	0.206768	0.504147	Naive CD4+ T cell	Prodromal_Control
TNRC6B	416.554	0.183066	0.0696334	2.629	0.00856374	0.114769	Naive CD4+ T cell	Prodromal_Control
ADSL	153.896	0.0181303	0.068622	0.264205	0.791622	0.912462	Naive CD4+ T cell	Prodromal_Control
SGSM3	112.508	0.0495684	0.078754	0.629408	0.529082	0.765272	Naive CD4+ T cell	Prodromal_Control
MRTFA	112.627	-0.121018	0.068252	-1.77311	0.0762103	0.312552	Naive CD4+ T cell	Prodromal_Control
SLC25A17	22.9781	-0.238838	0.137118	-1.74184	0.0815365	NA	Naive CD4+ T cell	Prodromal_Control
ST13	669.433	0.138355	0.0565859	2.44505	0.0144834	0.150745	Naive CD4+ T cell	Prodromal_Control
XPNPEP3	58.4766	0.00783789	0.0835784	0.0937789	0.925285	NA	Naive CD4+ T cell	Prodromal_Control
RBX1	206.839	-0.115786	0.0951141	-1.21734	0.223476	0.521273	Naive CD4+ T cell	Prodromal_Control
EP300	79.0594	0.0565745	0.107076	0.528357	0.597252	0.805892	Naive CD4+ T cell	Prodromal_Control
L3MBTL2	35.6305	-0.0984469	0.114064	-0.863085	0.388091	NA	Naive CD4+ T cell	Prodromal_Control
RANGAP1	50.16	-0.0123632	0.104308	-0.118525	0.905651	NA	Naive CD4+ T cell	Prodromal_Control
ZC3H7B	35.6156	-0.0110128	0.102083	-0.107881	0.91409	NA	Naive CD4+ T cell	Prodromal_Control
TOB2	25.6198	-0.239759	0.123646	-1.93907	0.0524924	NA	Naive CD4+ T cell	Prodromal_Control
PHF5A	81.3981	0.0829638	0.0875966	0.947113	0.343581	0.633987	Naive CD4+ T cell	Prodromal_Control
ACO2	102.013	-0.043675	0.0656654	-0.665114	0.505977	0.75284	Naive CD4+ T cell	Prodromal_Control
POLR3H	26.3235	-0.0739139	0.117498	-0.629064	0.529307	NA	Naive CD4+ T cell	Prodromal_Control
PMM1	69.6306	0.143614	0.0816903	1.75804	0.0787413	NA	Naive CD4+ T cell	Prodromal_Control
DESI1	49.2814	0.033154	0.0907154	0.365473	0.714759	NA	Naive CD4+ T cell	Prodromal_Control
XRCC6	471.938	-0.0538924	0.0430105	-1.253	0.210204	0.509118	Naive CD4+ T cell	Prodromal_Control
SNU13	379.223	0.0621463	0.0617453	1.00649	0.314178	0.605858	Naive CD4+ T cell	Prodromal_Control
MEI1	84.6651	-0.00622432	0.0772148	-0.0806105	0.935752	0.975536	Naive CD4+ T cell	Prodromal_Control
CCDC134	17.5184	-0.0904239	0.142412	-0.634947	0.525463	NA	Naive CD4+ T cell	Prodromal_Control
SREBF2	67.9905	0.0868484	0.122777	0.707366	0.479339	NA	Naive CD4+ T cell	Prodromal_Control
TNFRSF13C	6.46365	0.231344	0.322397	0.717573	0.47302	NA	Naive CD4+ T cell	Prodromal_Control
CENPM	16.7984	-0.24903	0.172422	-1.4443	0.148655	NA	Naive CD4+ T cell	Prodromal_Control
WBP2NL	10.0002	0.136462	0.19054	0.716186	0.473876	NA	Naive CD4+ T cell	Prodromal_Control
NAGA	10.8864	-0.022811	0.189887	-0.12013	0.90438	NA	Naive CD4+ T cell	Prodromal_Control
SMDT1	698.695	0.330943	0.266277	1.24285	0.213922	0.514081	Naive CD4+ T cell	Prodromal_Control
NDUFA6	181.705	0.10498	0.107018	0.980949	0.326618	0.615705	Naive CD4+ T cell	Prodromal_Control
TCF20	54.2261	0.134746	0.110921	1.21479	0.224447	NA	Naive CD4+ T cell	Prodromal_Control
RRP7A	104.083	-0.143975	0.125854	-1.14398	0.252632	0.547487	Naive CD4+ T cell	Prodromal_Control
POLDIP3	77.0552	-0.166714	0.0703194	-2.37082	0.0177488	0.1659	Naive CD4+ T cell	Prodromal_Control
CYB5R3	102.737	0.0289895	0.0738703	0.392438	0.694735	0.858608	Naive CD4+ T cell	Prodromal_Control
ARFGAP3	61.4615	-0.0157073	0.0937915	-0.16747	0.867	NA	Naive CD4+ T cell	Prodromal_Control
PACSIN2	63.784	-0.153436	0.0933225	-1.64415	0.100145	NA	Naive CD4+ T cell	Prodromal_Control
TTLL1	19.7091	0.117686	0.150964	0.77956	0.43565	NA	Naive CD4+ T cell	Prodromal_Control
BIK	3.82192	-0.20275	0.364576	-0.556126	0.578125	NA	Naive CD4+ T cell	Prodromal_Control
MCAT	9.09819	-0.114156	0.200194	-0.570226	0.568524	NA	Naive CD4+ T cell	Prodromal_Control
TSPO	380.625	0.130635	0.0836366	1.56194	0.118302	0.386394	Naive CD4+ T cell	Prodromal_Control
TTLL12	17.9278	-0.00262473	0.160402	-0.0163634	0.986944	NA	Naive CD4+ T cell	Prodromal_Control
SAMM50	76.6216	-0.133358	0.0882242	-1.51158	0.130642	0.408361	Naive CD4+ T cell	Prodromal_Control
PARVB	8.8735	-0.739248	0.329771	-2.2417	0.0249807	NA	Naive CD4+ T cell	Prodromal_Control
PARVG	108.791	0.0336434	0.0741703	0.453596	0.650119	0.837608	Naive CD4+ T cell	Prodromal_Control
RTL6	5.92876	-0.0873237	0.25573	-0.341469	0.732751	NA	Naive CD4+ T cell	Prodromal_Control
PRR5	44.641	-0.158264	0.0995918	-1.58913	0.112031	NA	Naive CD4+ T cell	Prodromal_Control
NUP50	90.5513	-0.15944	0.0775703	-2.05542	0.0398384	0.235665	Naive CD4+ T cell	Prodromal_Control
KIAA0930	6.44898	0.215864	0.237766	0.907885	0.363939	NA	Naive CD4+ T cell	Prodromal_Control
FAM118A	93.3121	0.23371	0.221622	1.05454	0.291636	0.584334	Naive CD4+ T cell	Prodromal_Control
ATXN10	112.362	0.0748553	0.0818448	0.9146	0.360402	0.650683	Naive CD4+ T cell	Prodromal_Control
PPARA	16.8899	0.192393	0.165937	1.15943	0.246281	NA	Naive CD4+ T cell	Prodromal_Control
CDPF1	21.5215	0.0084731	0.149413	0.0567094	0.954777	NA	Naive CD4+ T cell	Prodromal_Control
TRMU	49.9989	0.137445	0.0880392	1.56117	0.118483	NA	Naive CD4+ T cell	Prodromal_Control
CELSR1	3.39395	-0.344049	0.568676	-0.604999	0.54518	NA	Naive CD4+ T cell	Prodromal_Control
GRAMD4	6.9684	0.100557	0.22568	0.445576	0.655903	NA	Naive CD4+ T cell	Prodromal_Control
CERK	98.8054	0.141277	0.0985268	1.43389	0.151603	0.437977	Naive CD4+ T cell	Prodromal_Control
TBC1D22A	140.597	-0.0801766	0.0709654	-1.1298	0.258561	0.552116	Naive CD4+ T cell	Prodromal_Control
BRD1	29.1836	0.193751	0.160441	1.20761	0.227197	NA	Naive CD4+ T cell	Prodromal_Control
ZBED4	24.1209	-0.017046	0.116617	-0.14617	0.883787	NA	Naive CD4+ T cell	Prodromal_Control
ALG12	42.2158	0.0598418	0.095539	0.62636	0.531079	NA	Naive CD4+ T cell	Prodromal_Control
CRELD2	53.0427	-0.0767111	0.10068	-0.761928	0.446103	NA	Naive CD4+ T cell	Prodromal_Control
PIM3	93.2321	0.219329	0.139986	1.56679	0.117164	0.385179	Naive CD4+ T cell	Prodromal_Control
TRABD	268.935	0.020339	0.0686218	0.296392	0.76693	0.898798	Naive CD4+ T cell	Prodromal_Control
SELENOO	56.9054	-0.0741274	0.0867205	-0.854786	0.39267	NA	Naive CD4+ T cell	Prodromal_Control
TUBGCP6	41.3303	0.137472	0.112746	1.2193	0.22273	NA	Naive CD4+ T cell	Prodromal_Control
HDAC10	50.1966	0.160077	0.121663	1.31574	0.188261	NA	Naive CD4+ T cell	Prodromal_Control
MAPK11	5.73358	-0.0258672	0.261814	-0.0988001	0.921297	NA	Naive CD4+ T cell	Prodromal_Control
DENND6B	9.83736	-0.10613	0.183783	-0.577471	0.563621	NA	Naive CD4+ T cell	Prodromal_Control
PPP6R2	87.1085	0.18844	0.0803736	2.34456	0.0190497	0.171003	Naive CD4+ T cell	Prodromal_Control
SBF1	61.4247	0.0926064	0.0995669	0.930092	0.352324	NA	Naive CD4+ T cell	Prodromal_Control
LMF2	124.248	0.136595	0.0891219	1.53268	0.125355	0.397793	Naive CD4+ T cell	Prodromal_Control
NCAPH2	30.5343	-0.070466	0.11757	-0.599352	0.548938	NA	Naive CD4+ T cell	Prodromal_Control
SCO2	13.0654	-0.583568	0.215321	-2.71022	0.00672384	NA	Naive CD4+ T cell	Prodromal_Control
TYMP	20.2101	0.111946	0.174808	0.640395	0.521916	NA	Naive CD4+ T cell	Prodromal_Control
ODF3B	11.2921	-0.201558	0.247646	-0.813898	0.415703	NA	Naive CD4+ T cell	Prodromal_Control
KLHDC7B	33.5361	-0.0145391	0.129566	-0.112214	0.910654	NA	Naive CD4+ T cell	Prodromal_Control
CPT1B	8.78593	0.271855	0.223944	1.21394	0.224771	NA	Naive CD4+ T cell	Prodromal_Control
CHKB	190.852	0.131372	0.0640546	2.05094	0.0402731	0.236237	Naive CD4+ T cell	Prodromal_Control
ARSA	62.1224	0.0483275	0.09386	0.514889	0.606631	NA	Naive CD4+ T cell	Prodromal_Control
RABL2B	58.8198	0.0551438	0.103628	0.53213	0.594636	NA	Naive CD4+ T cell	Prodromal_Control
PLCXD1	8.64364	0.130976	0.214611	0.610292	0.541668	NA	Naive CD4+ T cell	Prodromal_Control
GTPBP6	142.342	0.0662261	0.0575275	1.15121	0.249648	0.545558	Naive CD4+ T cell	Prodromal_Control
PPP2R3B	38.1565	-0.142035	0.115394	-1.23087	0.218371	NA	Naive CD4+ T cell	Prodromal_Control
IL3RA	10.6871	0.284999	0.241241	1.18139	0.237449	NA	Naive CD4+ T cell	Prodromal_Control
SLC25A6	1556.88	0.0812009	0.0581011	1.39758	0.16224	0.446019	Naive CD4+ T cell	Prodromal_Control
ASMTL	62.1222	-0.0736378	0.0874868	-0.841702	0.399955	NA	Naive CD4+ T cell	Prodromal_Control
P2RY8	426.726	0.200756	0.117537	1.70803	0.0876313	0.335122	Naive CD4+ T cell	Prodromal_Control
AKAP17A	137.154	0.0701434	0.0751412	0.933487	0.350569	0.641654	Naive CD4+ T cell	Prodromal_Control
DHRSX	59.1491	0.0714427	0.0960694	0.743657	0.457084	NA	Naive CD4+ T cell	Prodromal_Control
ZBED1	35.7208	0.0670243	0.110677	0.605585	0.54479	NA	Naive CD4+ T cell	Prodromal_Control
CD99	475.1	-0.204954	0.11978	-1.71109	0.0870636	0.334197	Naive CD4+ T cell	Prodromal_Control
PRKX	106.025	-0.0438938	0.102585	-0.427876	0.668742	0.848309	Naive CD4+ T cell	Prodromal_Control
PUDP	36.9334	0.0670939	0.106895	0.627662	0.530225	NA	Naive CD4+ T cell	Prodromal_Control
STS	4.71374	-0.0272353	0.293179	-0.0928965	0.925986	NA	Naive CD4+ T cell	Prodromal_Control
PNPLA4	15.393	0.240358	0.150614	1.59585	0.110522	NA	Naive CD4+ T cell	Prodromal_Control
TBL1X	135.213	0.124289	0.0981416	1.26642	0.205362	0.503174	Naive CD4+ T cell	Prodromal_Control
WWC3	24.2252	0.0476078	0.159254	0.298943	0.764984	NA	Naive CD4+ T cell	Prodromal_Control
HCCS	17.5845	-0.320063	0.14421	-2.21942	0.0264583	NA	Naive CD4+ T cell	Prodromal_Control
MSL3	166.925	-0.0840121	0.0636863	-1.31916	0.187117	0.480299	Naive CD4+ T cell	Prodromal_Control
PRPS2	51.8522	-0.0542648	0.104366	-0.519945	0.603102	NA	Naive CD4+ T cell	Prodromal_Control
TMSB4X	13637.8	0.000656514	0.0827697	0.00793182	0.993671	0.998025	Naive CD4+ T cell	Prodromal_Control
TCEANC	19.9962	-0.165631	0.137328	-1.2061	0.227778	NA	Naive CD4+ T cell	Prodromal_Control
RAB9A	64.7897	0.163733	0.123931	1.32116	0.186448	NA	Naive CD4+ T cell	Prodromal_Control
TRAPPC2	59.3291	0.108398	0.100598	1.07753	0.281242	NA	Naive CD4+ T cell	Prodromal_Control
OFD1	151.794	0.0880731	0.0639449	1.37733	0.168411	0.455764	Naive CD4+ T cell	Prodromal_Control
GPM6B	4.90187	-0.306906	0.271511	-1.13037	0.258322	NA	Naive CD4+ T cell	Prodromal_Control
GEMIN8	27.1574	-0.0678558	0.120832	-0.561569	0.574409	NA	Naive CD4+ T cell	Prodromal_Control
FANCB	9.92983	-0.0389783	0.190137	-0.205001	0.837571	NA	Naive CD4+ T cell	Prodromal_Control
MOSPD2	22.6781	-0.0963086	0.145947	-0.659887	0.509326	NA	Naive CD4+ T cell	Prodromal_Control
PIGA	27.3807	0.153832	0.159462	0.964698	0.334696	NA	Naive CD4+ T cell	Prodromal_Control
CA5B	166.059	0.0545182	0.0816002	0.668113	0.504061	0.751797	Naive CD4+ T cell	Prodromal_Control
ZRSR2	100.95	0.183735	0.0713936	2.57355	0.0100662	0.125948	Naive CD4+ T cell	Prodromal_Control
AP1S2	86.1187	0.0521178	0.0863891	0.603291	0.546315	0.773762	Naive CD4+ T cell	Prodromal_Control
CTPS2	11.8322	0.102915	0.172182	0.597708	0.550035	NA	Naive CD4+ T cell	Prodromal_Control
SYAP1	90.4986	0.025993	0.0839166	0.309748	0.756752	0.894298	Naive CD4+ T cell	Prodromal_Control
TXLNG	69.3776	0.0513239	0.0879862	0.583318	0.559679	NA	Naive CD4+ T cell	Prodromal_Control
RBBP7	146.595	-0.00774204	0.0644845	-0.12006	0.904435	0.963611	Naive CD4+ T cell	Prodromal_Control
SCML1	63.5587	0.480195	0.161431	2.97461	0.00293359	NA	Naive CD4+ T cell	Prodromal_Control
RAI2	4.37882	0.163702	0.307507	0.532352	0.594482	NA	Naive CD4+ T cell	Prodromal_Control
CDKL5	10.5222	-0.232153	0.184121	-1.26088	0.207354	NA	Naive CD4+ T cell	Prodromal_Control
PHKA2	20.1463	-0.13155	0.140752	-0.934622	0.349983	NA	Naive CD4+ T cell	Prodromal_Control
PDHA1	53.3224	-0.00787454	0.0968277	-0.0813253	0.935183	NA	Naive CD4+ T cell	Prodromal_Control
SH3KBP1	370.554	-0.134985	0.0524817	-2.57205	0.0101099	0.125948	Naive CD4+ T cell	Prodromal_Control
BCLAF3	18.2143	0.205462	0.170429	1.20556	0.227987	NA	Naive CD4+ T cell	Prodromal_Control
EIF1AX	218.137	0.131562	0.0655989	2.00555	0.0449048	0.245431	Naive CD4+ T cell	Prodromal_Control
CNKSR2	40.679	-0.0156479	0.108281	-0.144512	0.885096	NA	Naive CD4+ T cell	Prodromal_Control
KLHL34	4.13714	-0.564296	0.316177	-1.78475	0.0743022	NA	Naive CD4+ T cell	Prodromal_Control
MBTPS2	25.8552	0.223437	0.152238	1.46768	0.142191	NA	Naive CD4+ T cell	Prodromal_Control
SMS	62.1585	0.145112	0.0899348	1.61353	0.10663	NA	Naive CD4+ T cell	Prodromal_Control
PRDX4	46.8825	-0.108838	0.113214	-0.961346	0.336378	NA	Naive CD4+ T cell	Prodromal_Control
ACOT9	16.8814	0.0222482	0.16885	0.131763	0.895172	NA	Naive CD4+ T cell	Prodromal_Control
SAT1	258.005	0.0898569	0.0901345	0.99692	0.318803	0.610195	Naive CD4+ T cell	Prodromal_Control
APOO	3101.12	0.348002	0.0993885	3.50144	0.00046276	0.0363691	Naive CD4+ T cell	Prodromal_Control
KLHL15	20.6501	0.0787195	0.144425	0.545053	0.585717	NA	Naive CD4+ T cell	Prodromal_Control
EIF2S3	585.516	0.0491994	0.0595279	0.826494	0.408524	0.687353	Naive CD4+ T cell	Prodromal_Control
ZFX	102.548	-0.059042	0.0659608	-0.895107	0.37073	0.655715	Naive CD4+ T cell	Prodromal_Control
PDK3	97.2818	0.0323154	0.0843768	0.382989	0.701728	0.863648	Naive CD4+ T cell	Prodromal_Control
POLA1	18.8933	-0.026488	0.140117	-0.189043	0.850059	NA	Naive CD4+ T cell	Prodromal_Control
GK	9.51558	-0.308159	0.207802	-1.48295	0.138088	NA	Naive CD4+ T cell	Prodromal_Control
TAB3	35.3397	0.0551898	0.120855	0.456663	0.647913	NA	Naive CD4+ T cell	Prodromal_Control
CYBB	5.43507	0.267334	1.25063	0.21376	0.830735	NA	Naive CD4+ T cell	Prodromal_Control
DYNLT3	97.7778	0.108061	0.0828609	1.30412	0.192192	0.486288	Naive CD4+ T cell	Prodromal_Control
MID1IP1	48.3446	-0.128745	0.146721	-0.877479	0.380227	NA	Naive CD4+ T cell	Prodromal_Control
BCOR	40.1106	-0.200267	0.12099	-1.65523	0.0978775	NA	Naive CD4+ T cell	Prodromal_Control
ATP6AP2	214.482	0.0757405	0.0609885	1.24188	0.21428	0.514096	Naive CD4+ T cell	Prodromal_Control
MED14	41.6429	0.24375	0.122718	1.98627	0.0470038	NA	Naive CD4+ T cell	Prodromal_Control
USP9X	116.261	0.0580699	0.094743	0.612921	0.539929	0.769813	Naive CD4+ T cell	Prodromal_Control
DDX3X	312.333	-0.130197	0.0626386	-2.07854	0.0376597	0.22964	Naive CD4+ T cell	Prodromal_Control
CASK	167.305	0.0101403	0.098363	0.103091	0.917891	0.970033	Naive CD4+ T cell	Prodromal_Control
GPR82	5.62413	-0.0627301	0.28659	-0.218885	0.82674	NA	Naive CD4+ T cell	Prodromal_Control
PPP1R2C	1.66102	-0.977279	0.921492	-1.06054	0.288899	NA	Naive CD4+ T cell	Prodromal_Control
EFHC2	6.73826	-0.105725	0.265982	-0.397491	0.691006	NA	Naive CD4+ T cell	Prodromal_Control
FUNDC1	26.401	-0.0393723	0.135959	-0.28959	0.77213	NA	Naive CD4+ T cell	Prodromal_Control
KDM6A	144.232	-0.0052272	0.100784	-0.0518654	0.958636	0.982088	Naive CD4+ T cell	Prodromal_Control
KRBOX4	51.1849	-0.0606441	0.0841865	-0.720354	0.471307	NA	Naive CD4+ T cell	Prodromal_Control
ZNF674	6.53667	-0.286192	0.245865	-1.16402	0.244416	NA	Naive CD4+ T cell	Prodromal_Control
CHST7	8.19195	-0.42101	0.26556	-1.58537	0.112883	NA	Naive CD4+ T cell	Prodromal_Control
SLC9A7	8.47916	0.0282776	0.230763	0.12254	0.902472	NA	Naive CD4+ T cell	Prodromal_Control
NDUFB11	591.862	0.180584	0.0921433	1.95982	0.0500165	0.258023	Naive CD4+ T cell	Prodromal_Control
RBM10	59.2744	0.0312886	0.0842393	0.371425	0.710321	NA	Naive CD4+ T cell	Prodromal_Control
UBA1	107.783	-0.0221891	0.0822606	-0.269741	0.78736	0.90961	Naive CD4+ T cell	Prodromal_Control
CDK16	43.044	0.0348553	0.117628	0.296317	0.766988	NA	Naive CD4+ T cell	Prodromal_Control
USP11	88.754	-0.0384474	0.0809831	-0.474759	0.634959	0.827384	Naive CD4+ T cell	Prodromal_Control
ZNF41	20.5537	-0.267048	0.132734	-2.0119	0.0442306	NA	Naive CD4+ T cell	Prodromal_Control
ARAF	119.578	0.0858524	0.0779761	1.10101	0.270893	0.566039	Naive CD4+ T cell	Prodromal_Control
TIMP1	166.24	-0.164308	0.111058	-1.47947	0.139015	0.421513	Naive CD4+ T cell	Prodromal_Control
CFP	50.9694	-0.0291076	0.099247	-0.293285	0.769305	NA	Naive CD4+ T cell	Prodromal_Control
ELK1	52.1494	-0.0590929	0.0849893	-0.695298	0.486869	NA	Naive CD4+ T cell	Prodromal_Control
UXT	841.944	0.209797	0.0777053	2.69991	0.00693585	0.103648	Naive CD4+ T cell	Prodromal_Control
ZNF81	17.6517	0.000898925	0.139123	0.00646136	0.994845	NA	Naive CD4+ T cell	Prodromal_Control
ZNF182	11.7811	-0.266745	0.17742	-1.50347	0.132719	NA	Naive CD4+ T cell	Prodromal_Control
ZNF630	12.1683	-0.100934	0.178421	-0.565705	0.571595	NA	Naive CD4+ T cell	Prodromal_Control
SLC38A5	19.6294	0.0309666	0.123837	0.250058	0.802542	NA	Naive CD4+ T cell	Prodromal_Control
FTSJ1	67.2619	-0.0346551	0.075971	-0.456162	0.648273	NA	Naive CD4+ T cell	Prodromal_Control
PORCN	23.6865	-0.0658404	0.117232	-0.561624	0.574372	NA	Naive CD4+ T cell	Prodromal_Control
EBP	48.8104	0.11304	0.0910076	1.24209	0.214202	NA	Naive CD4+ T cell	Prodromal_Control
TBC1D25	36.3352	-0.102175	0.11417	-0.894943	0.370818	NA	Naive CD4+ T cell	Prodromal_Control
RBM3	755.999	0.246815	0.0865367	2.85215	0.00434248	0.0903939	Naive CD4+ T cell	Prodromal_Control
WDR13	50.2263	0.130036	0.10659	1.21997	0.222477	NA	Naive CD4+ T cell	Prodromal_Control
WAS	355.774	-0.00274367	0.0682886	-0.0401776	0.967952	0.986501	Naive CD4+ T cell	Prodromal_Control
SUV39H1	13.8212	0.0417766	0.15949	0.261938	0.793369	NA	Naive CD4+ T cell	Prodromal_Control
HDAC6	23.3951	-0.15379	0.129431	-1.18821	0.234752	NA	Naive CD4+ T cell	Prodromal_Control
PCSK1N	49.9165	0.467272	0.221962	2.10519	0.0352749	NA	Naive CD4+ T cell	Prodromal_Control
PQBP1	204.468	0.0901768	0.0726957	1.24047	0.214801	0.514591	Naive CD4+ T cell	Prodromal_Control
TIMM17B	87.7557	0.0198149	0.0798909	0.248025	0.804115	0.918614	Naive CD4+ T cell	Prodromal_Control
SLC35A2	11.2727	0.0355357	0.185836	0.191221	0.848353	NA	Naive CD4+ T cell	Prodromal_Control
PIM2	322.511	-0.159844	0.11911	-1.34198	0.179602	0.471028	Naive CD4+ T cell	Prodromal_Control
OTUD5	126.016	0.0886709	0.0706115	1.25576	0.209204	0.507973	Naive CD4+ T cell	Prodromal_Control
GRIPAP1	61.9636	-0.104412	0.0848303	-1.23084	0.218383	NA	Naive CD4+ T cell	Prodromal_Control
TFE3	24.1899	0.0704453	0.130297	0.540653	0.588746	NA	Naive CD4+ T cell	Prodromal_Control
CCDC120	10.4175	-0.281438	0.186831	-1.50637	0.131971	NA	Naive CD4+ T cell	Prodromal_Control
PRAF2	43.64	-0.0340569	0.102638	-0.331815	0.740029	NA	Naive CD4+ T cell	Prodromal_Control
WDR45	65.323	0.0817618	0.0953374	0.857604	0.391111	NA	Naive CD4+ T cell	Prodromal_Control
GPKOW	37.5022	-0.164503	0.110405	-1.49	0.136225	NA	Naive CD4+ T cell	Prodromal_Control
PLP2	378.759	-0.0179167	0.132219	-0.135507	0.892211	0.960823	Naive CD4+ T cell	Prodromal_Control
PRICKLE3	11.4788	-0.355016	0.178381	-1.99022	0.0465672	NA	Naive CD4+ T cell	Prodromal_Control
CCDC22	46.4912	-0.0768049	0.119744	-0.641409	0.521257	NA	Naive CD4+ T cell	Prodromal_Control
PPP1R3F	57.3843	0.0383116	0.0873133	0.438783	0.660819	NA	Naive CD4+ T cell	Prodromal_Control
USP27X	10.2376	-0.0995858	0.204017	-0.488126	0.625461	NA	Naive CD4+ T cell	Prodromal_Control
CLCN5	5.0891	-0.331466	0.272189	-1.21778	0.223308	NA	Naive CD4+ T cell	Prodromal_Control
GSPT2	31.1697	0.0350419	0.111551	0.314134	0.753419	NA	Naive CD4+ T cell	Prodromal_Control
MAGED1	105.098	0.0262538	0.0663839	0.395484	0.692485	0.858041	Naive CD4+ T cell	Prodromal_Control
FAM156A	5.36929	0.407293	0.290527	1.40191	0.160942	NA	Naive CD4+ T cell	Prodromal_Control
TSPYL2	179.189	-0.00951505	0.126745	-0.0750722	0.940157	0.978065	Naive CD4+ T cell	Prodromal_Control
KANTR	52.656	0.0105764	0.100621	0.105111	0.916287	NA	Naive CD4+ T cell	Prodromal_Control
KDM5C	69.4751	-0.0401145	0.0941461	-0.426088	0.670044	NA	Naive CD4+ T cell	Prodromal_Control
SMC1A	108.918	-0.171316	0.0838229	-2.04379	0.0409745	0.236926	Naive CD4+ T cell	Prodromal_Control
HSD17B10	82.8932	-0.0639329	0.0899228	-0.710975	0.477099	0.738563	Naive CD4+ T cell	Prodromal_Control
HUWE1	138.846	-0.0444243	0.0789574	-0.562636	0.573683	0.792415	Naive CD4+ T cell	Prodromal_Control
PHF8	43.397	-0.0744398	0.0939606	-0.792245	0.428218	NA	Naive CD4+ T cell	Prodromal_Control
FAM120C	44.5805	0.152819	0.0956674	1.5974	0.110177	NA	Naive CD4+ T cell	Prodromal_Control
TSR2	137.107	0.235425	0.0865458	2.72024	0.0065235	0.103648	Naive CD4+ T cell	Prodromal_Control
GNL3L	52.761	0.0539808	0.0868712	0.621389	0.534344	NA	Naive CD4+ T cell	Prodromal_Control
MAGED2	105.552	-0.211113	0.0874325	-2.41458	0.0157535	0.156761	Naive CD4+ T cell	Prodromal_Control
APEX2	22.9649	-0.306367	0.155445	-1.97091	0.0487343	NA	Naive CD4+ T cell	Prodromal_Control
FAM104B	22.3128	0.0271524	0.13399	0.202645	0.839413	NA	Naive CD4+ T cell	Prodromal_Control
MAGEH1	50.3795	-0.0468368	0.105942	-0.442101	0.658416	NA	Naive CD4+ T cell	Prodromal_Control
USP51	11.0575	-0.151862	0.182203	-0.833473	0.404578	NA	Naive CD4+ T cell	Prodromal_Control
RRAGB	35.843	0.295196	0.0997239	2.96013	0.00307508	NA	Naive CD4+ T cell	Prodromal_Control
UBQLN2	208.9	-0.0851628	0.0801711	-1.06226	0.288116	0.581517	Naive CD4+ T cell	Prodromal_Control
NBDY	257.735	0.0781785	0.0610631	1.28029	0.200443	0.498971	Naive CD4+ T cell	Prodromal_Control
SPIN3	20.1009	-0.173939	0.138161	-1.25896	0.208045	NA	Naive CD4+ T cell	Prodromal_Control
SPIN2B	35.6025	0.0911614	0.109992	0.828801	0.407217	NA	Naive CD4+ T cell	Prodromal_Control
FAAH2	183.536	0.0312769	0.123957	0.252321	0.800793	0.917268	Naive CD4+ T cell	Prodromal_Control
ZXDB	32.0785	0.00687129	0.130086	0.0528211	0.957874	NA	Naive CD4+ T cell	Prodromal_Control
ZXDA	22.824	-0.164178	0.16342	-1.00464	0.315071	NA	Naive CD4+ T cell	Prodromal_Control
ARHGEF9	59.7383	0.211521	0.0866374	2.44145	0.0146284	NA	Naive CD4+ T cell	Prodromal_Control
AMER1	5.42456	-0.310334	0.25491	-1.21742	0.223443	NA	Naive CD4+ T cell	Prodromal_Control
MTMR8	36.2564	-0.0155929	0.112964	-0.138034	0.890214	NA	Naive CD4+ T cell	Prodromal_Control
ZC4H2	62.9508	0.00423453	0.12317	0.0343794	0.972575	NA	Naive CD4+ T cell	Prodromal_Control
ZC3H12B	31.7385	0.365871	0.14993	2.44028	0.0146759	NA	Naive CD4+ T cell	Prodromal_Control
LAS1L	72.6915	-0.0790174	0.0980604	-0.805803	0.420357	NA	Naive CD4+ T cell	Prodromal_Control
MSN	458.756	-0.102782	0.0502788	-2.04425	0.0409292	0.236926	Naive CD4+ T cell	Prodromal_Control
YIPF6	36.8002	0.149385	0.0976334	1.53006	0.126001	NA	Naive CD4+ T cell	Prodromal_Control
PJA1	51.0491	0.0447362	0.112224	0.398635	0.690162	NA	Naive CD4+ T cell	Prodromal_Control
EDA	183.476	-0.149244	0.22763	-0.655643	0.512054	0.755235	Naive CD4+ T cell	Prodromal_Control
PDZD11	27.3519	-0.261153	0.133024	-1.9632	0.0496235	NA	Naive CD4+ T cell	Prodromal_Control
DLG3	9.01374	-0.0546026	0.220147	-0.248028	0.804112	NA	Naive CD4+ T cell	Prodromal_Control
SNX12	25.2201	-0.0871957	0.123789	-0.704391	0.481189	NA	Naive CD4+ T cell	Prodromal_Control
FOXO4	5.64486	-0.0293514	0.238218	-0.123212	0.901939	NA	Naive CD4+ T cell	Prodromal_Control
IL2RG	926.56	-0.212197	0.113694	-1.86639	0.0619872	0.279875	Naive CD4+ T cell	Prodromal_Control
MED12	33.5889	-0.35453	0.113926	-3.11194	0.00185861	NA	Naive CD4+ T cell	Prodromal_Control
ZMYM3	24.102	-0.134375	0.124627	-1.07822	0.280935	NA	Naive CD4+ T cell	Prodromal_Control
NONO	294.587	-0.0306723	0.0463377	-0.661929	0.508017	0.75303	Naive CD4+ T cell	Prodromal_Control
TAF1	81.0464	-0.0393984	0.0794248	-0.496046	0.619862	0.817993	Naive CD4+ T cell	Prodromal_Control
OGT	296.027	-0.00643994	0.0698962	-0.0921357	0.92659	0.972681	Naive CD4+ T cell	Prodromal_Control
GCNA	6.4714	-0.138617	0.267286	-0.518608	0.604034	NA	Naive CD4+ T cell	Prodromal_Control
CXCR3	11.4786	-0.595546	0.267739	-2.22435	0.0261249	NA	Naive CD4+ T cell	Prodromal_Control
PIN4	83.2403	0.0676286	0.110002	0.614793	0.538691	0.769813	Naive CD4+ T cell	Prodromal_Control
HDAC8	60.7996	-0.0177581	0.0941368	-0.188642	0.850374	NA	Naive CD4+ T cell	Prodromal_Control
DMRTC1	4.92382	0.244198	0.272645	0.895661	0.370434	NA	Naive CD4+ T cell	Prodromal_Control
NAP1L2	12.1772	-0.266609	0.177507	-1.50196	0.133107	NA	Naive CD4+ T cell	Prodromal_Control
CHIC1	34.3891	-0.165253	0.114374	-1.44484	0.148502	NA	Naive CD4+ T cell	Prodromal_Control
RLIM	88.5091	0.147483	0.0838387	1.75912	0.0785566	0.317309	Naive CD4+ T cell	Prodromal_Control
NEXMIF	29.2422	-0.0296895	0.162389	-0.18283	0.854932	NA	Naive CD4+ T cell	Prodromal_Control
ABCB7	87.5499	-0.063342	0.0675614	-0.937547	0.348477	0.63965	Naive CD4+ T cell	Prodromal_Control
UPRT	32.9703	-0.138376	0.102892	-1.34487	0.178669	NA	Naive CD4+ T cell	Prodromal_Control
ZDHHC15	9.08868	-0.04753	0.204008	-0.232982	0.815776	NA	Naive CD4+ T cell	Prodromal_Control
PBDC1	61.791	-0.0350609	0.0820338	-0.427396	0.669091	NA	Naive CD4+ T cell	Prodromal_Control
MAGEE1	21.012	-0.117958	0.132154	-0.892582	0.372081	NA	Naive CD4+ T cell	Prodromal_Control
ATRX	378.312	-0.00582151	0.0432907	-0.134475	0.893027	0.961433	Naive CD4+ T cell	Prodromal_Control
MAGT1	73.9055	0.025066	0.0756292	0.331433	0.740318	NA	Naive CD4+ T cell	Prodromal_Control
COX7B	268.74	0.218265	0.0811465	2.68976	0.00715033	0.103909	Naive CD4+ T cell	Prodromal_Control
ATP7A	24.9559	-0.0561229	0.125337	-0.447778	0.654313	NA	Naive CD4+ T cell	Prodromal_Control
PGK1	514.825	-0.0496624	0.0407963	-1.21733	0.22348	0.521273	Naive CD4+ T cell	Prodromal_Control
TAF9B	46.5852	-0.066212	0.110134	-0.601196	0.547709	NA	Naive CD4+ T cell	Prodromal_Control
CYSLTR1	70.9494	-0.198687	0.106038	-1.87373	0.060967	NA	Naive CD4+ T cell	Prodromal_Control
P2RY10	116.51	0.104542	0.0913361	1.14459	0.25238	0.547249	Naive CD4+ T cell	Prodromal_Control
GPR174	120.442	-0.108729	0.101015	-1.07636	0.281766	0.575453	Naive CD4+ T cell	Prodromal_Control
ITM2A	310.273	0.017821	0.137651	0.129465	0.89699	0.9624	Naive CD4+ T cell	Prodromal_Control
BRWD3	53.5532	-0.0163492	0.0885286	-0.184677	0.853482	NA	Naive CD4+ T cell	Prodromal_Control
HMGN5	13.5778	0.0924157	0.172312	0.536327	0.591732	NA	Naive CD4+ T cell	Prodromal_Control
SH3BGRL	326.501	0.0034797	0.0524411	0.0663544	0.947096	0.978798	Naive CD4+ T cell	Prodromal_Control
APOOL	27.9811	0.113914	0.127202	0.895538	0.3705	NA	Naive CD4+ T cell	Prodromal_Control
ZNF711	3.21449	0.461757	0.401315	1.15061	0.249893	NA	Naive CD4+ T cell	Prodromal_Control
CHM	50.3592	-0.1809	0.094236	-1.91964	0.0549029	NA	Naive CD4+ T cell	Prodromal_Control
NAP1L3	21.3665	-0.0685066	0.150736	-0.454481	0.649483	NA	Naive CD4+ T cell	Prodromal_Control
DIAPH2	66.3414	0.0160233	0.112434	0.142512	0.886675	NA	Naive CD4+ T cell	Prodromal_Control
TSPAN6	5.71524	0.274383	0.274325	1.00021	0.317208	NA	Naive CD4+ T cell	Prodromal_Control
CSTF2	24.7102	0.0718056	0.117307	0.612118	0.54046	NA	Naive CD4+ T cell	Prodromal_Control
TRMT2B	52.0787	0.0582475	0.0927134	0.628253	0.529838	NA	Naive CD4+ T cell	Prodromal_Control
TIMM8A	17.163	0.00547617	0.13371	0.0409555	0.967331	NA	Naive CD4+ T cell	Prodromal_Control
GLA	13.9292	-0.0760437	0.199921	-0.380369	0.703672	NA	Naive CD4+ T cell	Prodromal_Control
HNRNPH2	160.178	0.00189499	0.0616251	0.0307503	0.975469	0.991482	Naive CD4+ T cell	Prodromal_Control
ARMCX4	27.7848	0.0591043	0.118894	0.497117	0.619107	NA	Naive CD4+ T cell	Prodromal_Control
ARMCX6	51.1025	0.130032	0.093629	1.3888	0.164895	NA	Naive CD4+ T cell	Prodromal_Control
ARMCX3	60.2618	0.00936064	0.0859135	0.108954	0.913239	NA	Naive CD4+ T cell	Prodromal_Control
ARMCX2	9.14671	-0.164694	0.199101	-0.827189	0.40813	NA	Naive CD4+ T cell	Prodromal_Control
ZMAT1	67.1109	0.0621748	0.0965709	0.643825	0.519689	NA	Naive CD4+ T cell	Prodromal_Control
TCEAL2	9.96873	0.532247	0.433927	1.22658	0.21998	NA	Naive CD4+ T cell	Prodromal_Control
BEX5	36.2393	0.138069	0.114222	1.20878	0.226748	NA	Naive CD4+ T cell	Prodromal_Control
ARMCX5	13.0343	-0.0599685	0.159387	-0.376246	0.706734	NA	Naive CD4+ T cell	Prodromal_Control
ARMCX5-GPRASP2	18.9582	-0.0205712	0.134478	-0.152971	0.878421	NA	Naive CD4+ T cell	Prodromal_Control
GPRASP1	42.8603	0.0151834	0.103589	0.146573	0.883469	NA	Naive CD4+ T cell	Prodromal_Control
BEX4	175.102	0.246123	0.0790161	3.11484	0.00184044	0.0600509	Naive CD4+ T cell	Prodromal_Control
TCEAL8	63.2342	0.0627309	0.103507	0.606053	0.544479	NA	Naive CD4+ T cell	Prodromal_Control
BEX2	196.315	0.24313	0.118198	2.05697	0.0396891	0.235505	Naive CD4+ T cell	Prodromal_Control
BEX3	184.688	0.0400777	0.168345	0.238068	0.811828	0.921412	Naive CD4+ T cell	Prodromal_Control
TCEAL4	46.2246	0.234031	0.161843	1.44604	0.148165	NA	Naive CD4+ T cell	Prodromal_Control
TCEAL3	43.1117	0.148088	0.103992	1.42404	0.154436	NA	Naive CD4+ T cell	Prodromal_Control
TCEAL1	15.2973	0.0558064	0.153346	0.363926	0.715913	NA	Naive CD4+ T cell	Prodromal_Control
MORF4L2	157.068	-0.0200202	0.07289	-0.274663	0.783575	0.907866	Naive CD4+ T cell	Prodromal_Control
TMSB15B	9.43302	0.0036777	0.204313	0.0180003	0.985639	NA	Naive CD4+ T cell	Prodromal_Control
SLC25A53	46.9785	0.0130596	0.0943674	0.138391	0.889931	NA	Naive CD4+ T cell	Prodromal_Control
ZCCHC18	4.87601	-0.285824	0.310837	-0.91953	0.357819	NA	Naive CD4+ T cell	Prodromal_Control
FAM199X	38.955	-0.163922	0.0968641	-1.69228	0.0905919	NA	Naive CD4+ T cell	Prodromal_Control
RADX	24.927	-0.207951	0.167103	-1.24445	0.213334	NA	Naive CD4+ T cell	Prodromal_Control
TBC1D8B	4.21158	-0.274042	0.292803	-0.935926	0.349311	NA	Naive CD4+ T cell	Prodromal_Control
MORC4	33.667	0.0794189	0.119264	0.665909	0.505469	NA	Naive CD4+ T cell	Prodromal_Control
RBM41	39.5687	-0.0466148	0.110678	-0.421175	0.673627	NA	Naive CD4+ T cell	Prodromal_Control
PRPS1	98.8196	0.0176355	0.0646679	0.272709	0.785077	0.90818	Naive CD4+ T cell	Prodromal_Control
TSC22D3	1912.75	0.246394	0.120443	2.04573	0.0407832	0.236926	Naive CD4+ T cell	Prodromal_Control
MID2	28.8202	0.0198764	0.12949	0.153498	0.878006	NA	Naive CD4+ T cell	Prodromal_Control
VSIG1	64.3671	-0.0361972	0.0882379	-0.410222	0.681643	NA	Naive CD4+ T cell	Prodromal_Control
PSMD10	41.6409	0.14084	0.0952882	1.47805	0.139395	NA	Naive CD4+ T cell	Prodromal_Control
ATG4A	12.4832	-0.286432	0.168599	-1.69889	0.0893397	NA	Naive CD4+ T cell	Prodromal_Control
NXT2	16.7965	-0.113272	0.150606	-0.752106	0.451987	NA	Naive CD4+ T cell	Prodromal_Control
ACSL4	38.8345	0.13824	0.114488	1.20745	0.227257	NA	Naive CD4+ T cell	Prodromal_Control
TMEM164	13.1749	0.0463059	0.18176	0.254764	0.798906	NA	Naive CD4+ T cell	Prodromal_Control
AMMECR1	69.2661	-0.0890807	0.0898575	-0.991355	0.321512	NA	Naive CD4+ T cell	Prodromal_Control
ALG13	145.541	-0.0408367	0.0723105	-0.564741	0.57225	0.791707	Naive CD4+ T cell	Prodromal_Control
WDR44	36.2508	-0.0340178	0.106062	-0.320735	0.748411	NA	Naive CD4+ T cell	Prodromal_Control
DOCK11	127.592	0.0263736	0.078337	0.336668	0.736367	0.882683	Naive CD4+ T cell	Prodromal_Control
LONRF3	20.3526	0.231707	0.186027	1.24556	0.212927	NA	Naive CD4+ T cell	Prodromal_Control
PGRMC1	32.251	-0.00739745	0.109854	-0.0673388	0.946312	NA	Naive CD4+ T cell	Prodromal_Control
SLC25A43	6.35407	0.00539412	0.247713	0.0217757	0.982627	NA	Naive CD4+ T cell	Prodromal_Control
SLC25A5	451.194	0.0898757	0.0704577	1.2756	0.202098	0.501743	Naive CD4+ T cell	Prodromal_Control
UBE2A	56.7305	-0.0482273	0.0931764	-0.517592	0.604743	NA	Naive CD4+ T cell	Prodromal_Control
NKRF	25.415	-0.147504	0.124796	-1.18196	0.237222	NA	Naive CD4+ T cell	Prodromal_Control
UPF3B	74.2158	0.151896	0.0723796	2.0986	0.035852	NA	Naive CD4+ T cell	Prodromal_Control
RNF113A	108.41	-0.0104486	0.0709922	-0.14718	0.88299	0.957028	Naive CD4+ T cell	Prodromal_Control
NDUFA1	394.122	0.216028	0.121892	1.77228	0.0763475	0.312589	Naive CD4+ T cell	Prodromal_Control
NKAP	103.02	0.131059	0.0993929	1.3186	0.187304	0.480299	Naive CD4+ T cell	Prodromal_Control
ZBTB33	36.9587	-0.170818	0.107753	-1.58527	0.112904	NA	Naive CD4+ T cell	Prodromal_Control
LAMP2	55.2483	-0.108343	0.0868213	-1.24788	0.212074	NA	Naive CD4+ T cell	Prodromal_Control
CUL4B	64.6068	0.00354827	0.0804771	0.0440904	0.964832	NA	Naive CD4+ T cell	Prodromal_Control
MCTS1	87.2431	0.00391315	0.075962	0.0515146	0.958915	0.982088	Naive CD4+ T cell	Prodromal_Control
C1GALT1C1	31.8497	-0.340813	0.144641	-2.35627	0.0184594	NA	Naive CD4+ T cell	Prodromal_Control
THOC2	176.895	0.0612772	0.0523684	1.17012	0.241953	0.536053	Naive CD4+ T cell	Prodromal_Control
XIAP	59.2102	-0.0660033	0.0830273	-0.794959	0.426637	NA	Naive CD4+ T cell	Prodromal_Control
STAG2	226.944	0.0656325	0.0581664	1.12836	0.259169	0.552156	Naive CD4+ T cell	Prodromal_Control
SH2D1A	64.8138	-0.150283	0.116805	-1.28662	0.198227	NA	Naive CD4+ T cell	Prodromal_Control
TENM1	14.917	0.0977457	0.22561	0.43325	0.664833	NA	Naive CD4+ T cell	Prodromal_Control
OCRL	6.86131	0.33331	0.219795	1.51646	0.129404	NA	Naive CD4+ T cell	Prodromal_Control
SASH3	106.05	-0.0250403	0.115383	-0.217019	0.828194	0.930118	Naive CD4+ T cell	Prodromal_Control
ZDHHC9	5.714	0.0387325	0.232738	0.166421	0.867826	NA	Naive CD4+ T cell	Prodromal_Control
UTP14A	44.4859	-0.174337	0.0932347	-1.86987	0.0615012	NA	Naive CD4+ T cell	Prodromal_Control
BCORL1	6.10575	-0.0894038	0.249657	-0.358106	0.720264	NA	Naive CD4+ T cell	Prodromal_Control
ELF4	35.6869	-0.186084	0.121859	-1.52705	0.12675	NA	Naive CD4+ T cell	Prodromal_Control
AIFM1	30.5037	-0.159959	0.122705	-1.30361	0.192365	NA	Naive CD4+ T cell	Prodromal_Control
RAB33A	19.058	0.818637	0.313809	2.60871	0.00908835	NA	Naive CD4+ T cell	Prodromal_Control
ZNF280C	14.6187	-0.143862	0.159841	-0.900034	0.368102	NA	Naive CD4+ T cell	Prodromal_Control
SLC25A14	11.0438	0.0139933	0.173002	0.0808849	0.935534	NA	Naive CD4+ T cell	Prodromal_Control
RBMX2	54.9092	0.140689	0.0971308	1.44845	0.147492	NA	Naive CD4+ T cell	Prodromal_Control
ENOX2	55.0374	-0.0732843	0.0866652	-0.845603	0.397774	NA	Naive CD4+ T cell	Prodromal_Control
STK26	85.3471	-0.0339797	0.0783183	-0.433866	0.664386	0.845905	Naive CD4+ T cell	Prodromal_Control
RAP2C	44.8358	0.142367	0.128607	1.10699	0.268297	NA	Naive CD4+ T cell	Prodromal_Control
MBNL3	38.8034	-0.195981	0.107629	-1.8209	0.0686218	NA	Naive CD4+ T cell	Prodromal_Control
PHF6	49.9684	0.0864629	0.0921069	0.938723	0.347873	NA	Naive CD4+ T cell	Prodromal_Control
HPRT1	77.3212	-0.134112	0.0745069	-1.8	0.0718611	0.303108	Naive CD4+ T cell	Prodromal_Control
FAM122B	57.2766	-0.0157723	0.0850219	-0.185509	0.85283	NA	Naive CD4+ T cell	Prodromal_Control
FAM122C	38.468	-0.01291	0.115838	-0.111448	0.911261	NA	Naive CD4+ T cell	Prodromal_Control
MOSPD1	18.2699	0.0205976	0.144229	0.142812	0.886439	NA	Naive CD4+ T cell	Prodromal_Control
RTL8C	52.9961	-0.144305	0.106014	-1.3612	0.173452	NA	Naive CD4+ T cell	Prodromal_Control
RTL8A	46.6227	0.122747	0.108335	1.13303	0.257201	NA	Naive CD4+ T cell	Prodromal_Control
ZNF75D	41.4922	-0.128301	0.11752	-1.09174	0.274947	NA	Naive CD4+ T cell	Prodromal_Control
ZNF449	7.30055	0.0281975	0.240553	0.11722	0.906686	NA	Naive CD4+ T cell	Prodromal_Control
INTS6L	58.7827	-0.0815725	0.0946057	-0.862237	0.388557	NA	Naive CD4+ T cell	Prodromal_Control
MMGT1	97.5885	0.0336339	0.0917856	0.366439	0.714037	0.872108	Naive CD4+ T cell	Prodromal_Control
SLC9A6	27.0895	0.185482	0.12377	1.4986	0.133978	NA	Naive CD4+ T cell	Prodromal_Control
FHL1	53.2881	-0.0650361	0.124855	-0.520892	0.602442	NA	Naive CD4+ T cell	Prodromal_Control
MAP7D3	27.914	-0.110266	0.121912	-0.904471	0.365746	NA	Naive CD4+ T cell	Prodromal_Control
HTATSF1	136.705	-0.234876	0.0761635	-3.08384	0.00204349	0.0610037	Naive CD4+ T cell	Prodromal_Control
CD40LG	150.698	-0.125904	0.0962542	-1.30804	0.190861	0.484833	Naive CD4+ T cell	Prodromal_Control
ARHGEF6	172.546	-0.0855399	0.0641193	-1.33407	0.18218	0.474463	Naive CD4+ T cell	Prodromal_Control
RBMX	422.508	0.0932913	0.0486522	1.91751	0.0551729	0.26742	Naive CD4+ T cell	Prodromal_Control
ATP11C	43.6084	0.0453891	0.104016	0.436366	0.662571	NA	Naive CD4+ T cell	Prodromal_Control
LDOC1	52.1147	0.0615916	0.117676	0.523401	0.600695	NA	Naive CD4+ T cell	Prodromal_Control
FMR1	65.518	0.0555391	0.110422	0.502971	0.614985	NA	Naive CD4+ T cell	Prodromal_Control
AFF2	5.01274	-0.0381455	0.354863	-0.107494	0.914397	NA	Naive CD4+ T cell	Prodromal_Control
IDS	196.603	-0.0351859	0.0837399	-0.420181	0.674353	0.851454	Naive CD4+ T cell	Prodromal_Control
TMEM185A	25.8745	-0.0733772	0.132114	-0.555408	0.578616	NA	Naive CD4+ T cell	Prodromal_Control
MTM1	68.8462	-0.0421952	0.0723921	-0.58287	0.559981	NA	Naive CD4+ T cell	Prodromal_Control
MTMR1	69.6725	-0.118844	0.0893372	-1.33029	0.183423	NA	Naive CD4+ T cell	Prodromal_Control
CD99L2	27.5695	0.10339	0.126438	0.817718	0.413518	NA	Naive CD4+ T cell	Prodromal_Control
VMA21	82.7017	0.0428537	0.0707997	0.605281	0.544992	0.772929	Naive CD4+ T cell	Prodromal_Control
CETN2	16.987	0.333349	0.141188	2.36103	0.0182244	NA	Naive CD4+ T cell	Prodromal_Control
NSDHL	11.1196	-0.0673074	0.18404	-0.365722	0.714572	NA	Naive CD4+ T cell	Prodromal_Control
ZNF275	16.261	0.167869	0.159141	1.05484	0.291496	NA	Naive CD4+ T cell	Prodromal_Control
HAUS7	5.69116	-0.378384	0.244368	-1.54842	0.121522	NA	Naive CD4+ T cell	Prodromal_Control
CCNQ	63.3934	-0.0483962	0.0935339	-0.517419	0.604864	NA	Naive CD4+ T cell	Prodromal_Control
BCAP31	310.579	-0.176321	0.104764	-1.68304	0.0923675	0.341453	Naive CD4+ T cell	Prodromal_Control
ABCD1	9.92118	-0.410593	0.197903	-2.07471	0.0380132	NA	Naive CD4+ T cell	Prodromal_Control
IDH3G	129.402	-0.0125542	0.0811741	-0.154658	0.877091	0.955766	Naive CD4+ T cell	Prodromal_Control
SSR4	696.154	0.136785	0.0711955	1.92126	0.0546989	0.266978	Naive CD4+ T cell	Prodromal_Control
ARHGAP4	321.707	0.0402311	0.0630571	0.63801	0.523467	0.762755	Naive CD4+ T cell	Prodromal_Control
NAA10	136.427	0.0806916	0.0708252	1.13931	0.254575	0.548611	Naive CD4+ T cell	Prodromal_Control
RENBP	22.7495	-0.0808615	0.156705	-0.516011	0.605847	NA	Naive CD4+ T cell	Prodromal_Control
HCFC1	65.3997	-0.0240262	0.0984416	-0.244066	0.80718	NA	Naive CD4+ T cell	Prodromal_Control
TMEM187	19.2983	-0.0435122	0.19149	-0.227229	0.820245	NA	Naive CD4+ T cell	Prodromal_Control
IRAK1	47.1767	0.0428003	0.095955	0.446045	0.655565	NA	Naive CD4+ T cell	Prodromal_Control
MECP2	132.449	0.140462	0.0975093	1.4405	0.149726	0.435166	Naive CD4+ T cell	Prodromal_Control
TKTL1	13.6159	-0.189999	0.202325	-0.939075	0.347692	NA	Naive CD4+ T cell	Prodromal_Control
FLNA	302.105	-0.051734	0.0788499	-0.656107	0.511755	0.755084	Naive CD4+ T cell	Prodromal_Control
EMD	218.444	0.14427	0.0684187	2.10863	0.0349763	0.220809	Naive CD4+ T cell	Prodromal_Control
DNASE1L1	17.6958	0.0671986	0.142179	0.472634	0.636474	NA	Naive CD4+ T cell	Prodromal_Control
TAZ	112.619	0.142897	0.0730783	1.9554	0.0505365	0.259746	Naive CD4+ T cell	Prodromal_Control
ATP6AP1	102.763	-0.0588167	0.0869014	-0.676821	0.49852	0.748168	Naive CD4+ T cell	Prodromal_Control
GDI1	132.801	-0.0930889	0.0668807	-1.39186	0.163964	0.448136	Naive CD4+ T cell	Prodromal_Control
FAM50A	102.527	0.0271784	0.0681827	0.398611	0.69018	0.856923	Naive CD4+ T cell	Prodromal_Control
PLXNA3	11.7432	-0.322039	0.166881	-1.92975	0.0536378	NA	Naive CD4+ T cell	Prodromal_Control
LAGE3	131.032	-0.117213	0.130711	-0.896735	0.369861	0.655715	Naive CD4+ T cell	Prodromal_Control
UBL4A	42.5704	-0.201868	0.112831	-1.78912	0.0735955	NA	Naive CD4+ T cell	Prodromal_Control
SLC10A3	42.5185	-0.174665	0.100618	-1.73592	0.0825782	NA	Naive CD4+ T cell	Prodromal_Control
FAM3A	77.1532	0.107522	0.0754235	1.42557	0.153992	0.44091	Naive CD4+ T cell	Prodromal_Control
G6PD	60.2492	0.0110776	0.104303	0.106207	0.915418	NA	Naive CD4+ T cell	Prodromal_Control
IKBKG	45.8306	-0.0941054	0.105476	-0.892199	0.372286	NA	Naive CD4+ T cell	Prodromal_Control
GAB3	7.65662	-0.102867	0.255803	-0.402136	0.687584	NA	Naive CD4+ T cell	Prodromal_Control
DKC1	77.7901	-0.0278121	0.0760233	-0.365837	0.714487	0.872381	Naive CD4+ T cell	Prodromal_Control
MPP1	30.6147	-0.0821927	0.11775	-0.698027	0.485161	NA	Naive CD4+ T cell	Prodromal_Control
F8	4.24429	-0.332911	0.291026	-1.14392	0.252656	NA	Naive CD4+ T cell	Prodromal_Control
F8A1	6.47207	-0.193306	0.257145	-0.751738	0.452209	NA	Naive CD4+ T cell	Prodromal_Control
FUNDC2	162.966	-0.0497283	0.0645188	-0.770756	0.440851	0.714737	Naive CD4+ T cell	Prodromal_Control
MTCP1	66.0283	0.0141546	0.0759092	0.186468	0.852078	NA	Naive CD4+ T cell	Prodromal_Control
BRCC3	64.289	0.0657605	0.0879342	0.747838	0.454558	NA	Naive CD4+ T cell	Prodromal_Control
VBP1	80.0667	-0.137948	0.120628	-1.14359	0.252795	0.547492	Naive CD4+ T cell	Prodromal_Control
RAB39B	25.6667	-0.055665	0.11448	-0.48624	0.626797	NA	Naive CD4+ T cell	Prodromal_Control
F8A3	7.07645	0.256969	0.25202	1.01964	0.3079	NA	Naive CD4+ T cell	Prodromal_Control
TMLHE	67.3634	-0.0873037	0.0832889	-1.0482	0.294545	NA	Naive CD4+ T cell	Prodromal_Control
VAMP7	47.6025	0.0330704	0.0883373	0.374365	0.708132	NA	Naive CD4+ T cell	Prodromal_Control
ZFY	24.7038	-0.0537472	0.173537	-0.309716	0.756777	NA	Naive CD4+ T cell	Prodromal_Control
PRKY	88.9028	-0.0796564	0.102654	-0.775969	0.437767	0.712055	Naive CD4+ T cell	Prodromal_Control
USP9Y	103.648	0.150583	0.0916273	1.64343	0.100293	0.355458	Naive CD4+ T cell	Prodromal_Control
DDX3Y	113.226	-0.0710141	0.233374	-0.304293	0.760905	0.896205	Naive CD4+ T cell	Prodromal_Control
UTY	135.943	-0.0611108	0.15219	-0.401543	0.68802	0.856923	Naive CD4+ T cell	Prodromal_Control
NLGN4Y	1.63566	-0.678054	0.630794	-1.07492	0.28241	NA	Naive CD4+ T cell	Prodromal_Control
KDM5D	57.2582	-0.00105873	0.112885	-0.00937881	0.992517	NA	Naive CD4+ T cell	Prodromal_Control
EIF1AY	61.1785	0.0371644	0.186805	0.198947	0.842304	NA	Naive CD4+ T cell	Prodromal_Control
MAFIP	33.6922	0.17934	0.312699	0.573524	0.56629	NA	Naive CD4+ T cell	Prodromal_Control
AL592183.1	31.9209	0.0376895	0.215396	0.174978	0.861097	NA	Naive CD4+ T cell	Prodromal_Control
AC240274.1	5.77319	0.097038	0.283032	0.342852	0.73171	NA	Naive CD4+ T cell	Prodromal_Control
NOC2L	101.167	0.0642441	0.0662415	0.969847	0.332123	0.676903	Memory CD4+ T cell	Prodromal_Control
KLHL17	16.2495	-0.0302819	0.168472	-0.179744	0.857354	NA	Memory CD4+ T cell	Prodromal_Control
ISG15	175.841	0.0136838	0.187214	0.0730917	0.941733	0.98232	Memory CD4+ T cell	Prodromal_Control
TNFRSF18	62.6791	0.087612	0.177733	0.492941	0.622054	0.858919	Memory CD4+ T cell	Prodromal_Control
TNFRSF4	204.564	-0.0232739	0.115388	-0.201701	0.840151	0.949563	Memory CD4+ T cell	Prodromal_Control
SDF4	250.941	0.0149422	0.0539778	0.27682	0.781918	0.928362	Memory CD4+ T cell	Prodromal_Control
B3GALT6	48.0824	-0.153316	0.130686	-1.17316	0.240731	0.598133	Memory CD4+ T cell	Prodromal_Control
UBE2J2	115.126	-0.0914628	0.0718017	-1.27383	0.202725	0.556144	Memory CD4+ T cell	Prodromal_Control
ACAP3	32.4717	0.0549294	0.1218	0.450981	0.652003	NA	Memory CD4+ T cell	Prodromal_Control
PUSL1	24.3091	-0.0444668	0.127631	-0.348402	0.727538	NA	Memory CD4+ T cell	Prodromal_Control
INTS11	159.407	-0.0420375	0.0571838	-0.735129	0.462261	0.765536	Memory CD4+ T cell	Prodromal_Control
CPTP	50.8647	-0.10444	0.124495	-0.838912	0.401519	0.725808	Memory CD4+ T cell	Prodromal_Control
DVL1	17.3109	0.201104	0.177603	1.13232	0.257498	NA	Memory CD4+ T cell	Prodromal_Control
AURKAIP1	291.854	0.0715047	0.063168	1.13198	0.257644	0.6138	Memory CD4+ T cell	Prodromal_Control
CCNL2	130.641	-0.0191546	0.0676905	-0.282973	0.777198	0.927032	Memory CD4+ T cell	Prodromal_Control
MRPL20	236.354	-0.17588	0.0802085	-2.19279	0.0283228	0.272974	Memory CD4+ T cell	Prodromal_Control
ATAD3B	27.28	0.0279608	0.116408	0.240196	0.810178	NA	Memory CD4+ T cell	Prodromal_Control
ATAD3A	19.5164	0.104868	0.14616	0.71749	0.473072	NA	Memory CD4+ T cell	Prodromal_Control
SSU72	379.359	0.021719	0.0556402	0.390347	0.69628	0.89312	Memory CD4+ T cell	Prodromal_Control
FNDC10	14.2402	-0.11665	0.166256	-0.701629	0.48291	NA	Memory CD4+ T cell	Prodromal_Control
MIB2	97.9746	0.115232	0.0906025	1.27184	0.20343	0.55657	Memory CD4+ T cell	Prodromal_Control
CDK11B	151.523	0.0982037	0.0803113	1.22279	0.221409	0.579211	Memory CD4+ T cell	Prodromal_Control
SLC35E2B	80.055	-0.0971767	0.112879	-0.860894	0.389297	0.720011	Memory CD4+ T cell	Prodromal_Control
CDK11A	160.82	0.264611	0.16932	1.56279	0.118102	0.461935	Memory CD4+ T cell	Prodromal_Control
SLC35E2A	43.4116	-0.158623	0.169346	-0.936679	0.348924	NA	Memory CD4+ T cell	Prodromal_Control
NADK	44.4004	-0.158257	0.102715	-1.54074	0.123381	NA	Memory CD4+ T cell	Prodromal_Control
GNB1	391.176	-0.0386195	0.0451736	-0.854912	0.3926	0.721152	Memory CD4+ T cell	Prodromal_Control
PRKCZ	37.1151	0.0208144	0.101792	0.20448	0.837978	NA	Memory CD4+ T cell	Prodromal_Control
FAAP20	230.638	0.101612	0.0974779	1.04241	0.297222	0.651772	Memory CD4+ T cell	Prodromal_Control
SKI	58.2965	0.109778	0.168737	0.650591	0.515311	0.800508	Memory CD4+ T cell	Prodromal_Control
MORN1	5.72176	0.53824	0.252829	2.12887	0.0332651	NA	Memory CD4+ T cell	Prodromal_Control
RER1	205.776	-0.0393052	0.0718078	-0.547366	0.584127	0.838293	Memory CD4+ T cell	Prodromal_Control
PEX10	25.5957	0.112602	0.120706	0.932863	0.350891	NA	Memory CD4+ T cell	Prodromal_Control
PLCH2	13.4168	0.234901	0.208815	1.12493	0.260621	NA	Memory CD4+ T cell	Prodromal_Control
PANK4	25.3798	-0.14545	0.145343	-1.00074	0.316955	NA	Memory CD4+ T cell	Prodromal_Control
TNFRSF14	400.559	0.0940163	0.0561895	1.6732	0.0942874	0.425035	Memory CD4+ T cell	Prodromal_Control
PRXL2B	20.2811	-0.106903	0.144321	-0.740728	0.458858	NA	Memory CD4+ T cell	Prodromal_Control
MEGF6	32.2761	0.154886	0.117825	1.31454	0.188664	NA	Memory CD4+ T cell	Prodromal_Control
TPRG1L	114.101	0.000784478	0.0893178	0.008783	0.992992	0.997089	Memory CD4+ T cell	Prodromal_Control
WRAP73	56.2482	-0.013393	0.0857357	-0.156212	0.875866	0.958945	Memory CD4+ T cell	Prodromal_Control
SMIM1	6.19176	0.153363	0.260562	0.588585	0.556139	NA	Memory CD4+ T cell	Prodromal_Control
LRRC47	66.4801	-0.177368	0.101514	-1.74723	0.0805973	0.40252	Memory CD4+ T cell	Prodromal_Control
CEP104	50.3633	-0.00335736	0.0931434	-0.036045	0.971246	0.991255	Memory CD4+ T cell	Prodromal_Control
DFFB	17.4272	-0.220653	0.149163	-1.47928	0.139066	NA	Memory CD4+ T cell	Prodromal_Control
NPHP4	10.985	-0.192251	0.184132	-1.04409	0.296444	NA	Memory CD4+ T cell	Prodromal_Control
KCNAB2	181.65	-0.184447	0.0813885	-2.26625	0.0234362	0.260044	Memory CD4+ T cell	Prodromal_Control
RNF207	9.58676	-0.288474	0.219603	-1.31362	0.188975	NA	Memory CD4+ T cell	Prodromal_Control
ICMT	24.9331	-0.345273	0.127937	-2.69877	0.00695954	NA	Memory CD4+ T cell	Prodromal_Control
ACOT7	26.0247	-0.10407	0.161213	-0.645539	0.518578	NA	Memory CD4+ T cell	Prodromal_Control
ESPN	10.654	0.0317143	0.195986	0.161819	0.871448	NA	Memory CD4+ T cell	Prodromal_Control
TNFRSF25	182.357	0.0865061	0.0725837	1.19181	0.233335	0.590756	Memory CD4+ T cell	Prodromal_Control
PLEKHG5	14.0875	-0.167799	0.166331	-1.00882	0.313059	NA	Memory CD4+ T cell	Prodromal_Control
NOL9	83.8117	-0.0762876	0.0990372	-0.770292	0.441127	0.754309	Memory CD4+ T cell	Prodromal_Control
ZBTB48	35.8679	0.0732032	0.101292	0.722692	0.469869	NA	Memory CD4+ T cell	Prodromal_Control
KLHL21	25.726	-0.159675	0.130772	-1.22102	0.22208	NA	Memory CD4+ T cell	Prodromal_Control
PHF13	9.36332	0.170769	0.203043	0.84105	0.40032	NA	Memory CD4+ T cell	Prodromal_Control
THAP3	23.3851	-0.110452	0.134421	-0.821689	0.411254	NA	Memory CD4+ T cell	Prodromal_Control
DNAJC11	42.3251	0.087939	0.109343	0.804249	0.421253	NA	Memory CD4+ T cell	Prodromal_Control
CAMTA1	154.24	0.225948	0.0890826	2.53639	0.0112003	0.21399	Memory CD4+ T cell	Prodromal_Control
VAMP3	71.4647	-0.0674744	0.0882056	-0.764967	0.444291	0.756237	Memory CD4+ T cell	Prodromal_Control
PER3	23.7072	0.243681	0.168358	1.4474	0.147785	NA	Memory CD4+ T cell	Prodromal_Control
UTS2	8.88665	0.494737	0.616984	0.801864	0.422632	NA	Memory CD4+ T cell	Prodromal_Control
PARK7	506.347	0.118236	0.0619037	1.91	0.0561335	0.346845	Memory CD4+ T cell	Prodromal_Control
ERRFI1	5.13772	0.374805	0.326622	1.14752	0.251168	NA	Memory CD4+ T cell	Prodromal_Control
RERE	158.653	-0.0446993	0.0702956	-0.635875	0.524858	0.806232	Memory CD4+ T cell	Prodromal_Control
ENO1	680.87	-0.0729217	0.0640788	-1.138	0.25512	0.611054	Memory CD4+ T cell	Prodromal_Control
GPR157	8.12518	0.234866	0.237554	0.988683	0.322818	NA	Memory CD4+ T cell	Prodromal_Control
H6PD	30.2288	0.0287941	0.135543	0.212436	0.831767	NA	Memory CD4+ T cell	Prodromal_Control
SPSB1	11.1303	0.00909286	0.185642	0.0489807	0.960935	NA	Memory CD4+ T cell	Prodromal_Control
SLC25A33	41.9102	0.0232794	0.138073	0.168602	0.86611	NA	Memory CD4+ T cell	Prodromal_Control
TMEM201	6.95624	-0.0714806	0.222947	-0.320617	0.748501	NA	Memory CD4+ T cell	Prodromal_Control
PIK3CD	231.113	-0.195915	0.0668227	-2.93187	0.00336926	0.143836	Memory CD4+ T cell	Prodromal_Control
CLSTN1	147.696	-0.080421	0.0697771	-1.15254	0.249099	0.607066	Memory CD4+ T cell	Prodromal_Control
CTNNBIP1	27.2685	0.14418	0.121878	1.18298	0.236816	NA	Memory CD4+ T cell	Prodromal_Control
LZIC	90.2409	0.0452228	0.0736538	0.613992	0.539221	0.811925	Memory CD4+ T cell	Prodromal_Control
NMNAT1	7.75702	-0.338885	0.250508	-1.35279	0.176122	NA	Memory CD4+ T cell	Prodromal_Control
UBE4B	85.2696	-0.00168275	0.076728	-0.0219314	0.982503	0.993706	Memory CD4+ T cell	Prodromal_Control
KIF1B	40.7389	0.134461	0.119953	1.12094	0.262312	NA	Memory CD4+ T cell	Prodromal_Control
PGD	57.8747	-0.0813136	0.0871403	-0.933135	0.35075	0.693766	Memory CD4+ T cell	Prodromal_Control
CENPS	9.86633	0.141351	0.185688	0.76123	0.44652	NA	Memory CD4+ T cell	Prodromal_Control
DFFA	37.7029	0.0124494	0.102929	0.120951	0.90373	NA	Memory CD4+ T cell	Prodromal_Control
PEX14	59.8866	-0.0742302	0.0882939	-0.840717	0.400507	0.725808	Memory CD4+ T cell	Prodromal_Control
CASZ1	12.8366	-0.137034	0.179644	-0.762808	0.445578	NA	Memory CD4+ T cell	Prodromal_Control
TARDBP	99.9454	0.0991854	0.0686968	1.44381	0.148791	0.500079	Memory CD4+ T cell	Prodromal_Control
SRM	219.638	0.0208751	0.0591211	0.353091	0.724021	0.907153	Memory CD4+ T cell	Prodromal_Control
EXOSC10	101.958	-0.106814	0.0702482	-1.52052	0.128381	0.475497	Memory CD4+ T cell	Prodromal_Control
MTOR	63.5726	-0.0223025	0.0902123	-0.247222	0.804736	0.936212	Memory CD4+ T cell	Prodromal_Control
UBIAD1	60.9877	-0.187472	0.086076	-2.17798	0.0294077	0.274786	Memory CD4+ T cell	Prodromal_Control
FBXO2	15.5626	-0.294607	0.210955	-1.39654	0.162552	NA	Memory CD4+ T cell	Prodromal_Control
FBXO44	60.3907	0.0997352	0.104214	0.957027	0.338554	0.681506	Memory CD4+ T cell	Prodromal_Control
FBXO6	18.3467	-0.142385	0.188719	-0.754479	0.450562	NA	Memory CD4+ T cell	Prodromal_Control
MAD2L2	78.5253	0.0160812	0.0774131	0.207732	0.835438	0.947372	Memory CD4+ T cell	Prodromal_Control
AGTRAP	82.1492	0.0975894	0.13679	0.713423	0.475584	0.774647	Memory CD4+ T cell	Prodromal_Control
MTHFR	20.8282	0.0372002	0.158244	0.235081	0.814146	NA	Memory CD4+ T cell	Prodromal_Control
CLCN6	10.6471	0.318117	0.195151	1.6301	0.103079	NA	Memory CD4+ T cell	Prodromal_Control
KIAA2013	79.3405	-0.200944	0.0946498	-2.12303	0.0337516	0.284201	Memory CD4+ T cell	Prodromal_Control
MFN2	31.3777	-0.0864728	0.107346	-0.805551	0.420502	NA	Memory CD4+ T cell	Prodromal_Control
MIIP	68.2475	0.00839419	0.0857653	0.097874	0.922032	0.975458	Memory CD4+ T cell	Prodromal_Control
TNFRSF1B	206.474	0.0198019	0.0990124	0.199994	0.841485	0.950375	Memory CD4+ T cell	Prodromal_Control
VPS13D	144.106	0.0282527	0.0728448	0.387848	0.698129	0.893401	Memory CD4+ T cell	Prodromal_Control
DHRS3	56.9848	0.164371	0.143329	1.14681	0.251461	0.608092	Memory CD4+ T cell	Prodromal_Control
PRDM2	210.674	0.159198	0.0872874	1.82384	0.068176	0.38009	Memory CD4+ T cell	Prodromal_Control
EFHD2	198.311	0.00756168	0.123257	0.061349	0.951081	0.98615	Memory CD4+ T cell	Prodromal_Control
CASP9	18.3737	0.382177	0.149799	2.55127	0.0107333	NA	Memory CD4+ T cell	Prodromal_Control
DNAJC16	30.4063	-0.255064	0.1228	-2.07706	0.0377959	NA	Memory CD4+ T cell	Prodromal_Control
AGMAT	20.1717	0.00263217	0.161323	0.0163162	0.986982	NA	Memory CD4+ T cell	Prodromal_Control
DDI2	29.3907	-0.124546	0.116113	-1.07263	0.283435	NA	Memory CD4+ T cell	Prodromal_Control
PLEKHM2	93.3818	0.253019	0.0883715	2.86313	0.00419483	0.15897	Memory CD4+ T cell	Prodromal_Control
SPEN	154.785	-0.0202899	0.079297	-0.255873	0.798049	0.933484	Memory CD4+ T cell	Prodromal_Control
ZBTB17	31.9013	-0.0868908	0.112802	-0.770294	0.441126	NA	Memory CD4+ T cell	Prodromal_Control
ARHGEF19	15.5644	-0.016693	0.153752	-0.10857	0.913543	NA	Memory CD4+ T cell	Prodromal_Control
FBXO42	66.2114	0.0227633	0.0782288	0.290984	0.771063	0.923864	Memory CD4+ T cell	Prodromal_Control
SZRD1	129.969	0.105051	0.0646388	1.6252	0.10412	0.440925	Memory CD4+ T cell	Prodromal_Control
SPATA21	5.55133	0.143605	0.263022	0.545981	0.585079	NA	Memory CD4+ T cell	Prodromal_Control
NECAP2	261.088	0.0526745	0.0580418	0.907527	0.364128	0.702564	Memory CD4+ T cell	Prodromal_Control
NBPF1	29.2293	-0.264662	0.169033	-1.56574	0.117408	NA	Memory CD4+ T cell	Prodromal_Control
CROCC	101.694	-0.0633127	0.123847	-0.511219	0.609198	0.851627	Memory CD4+ T cell	Prodromal_Control
ATP13A2	39.9258	-0.108407	0.108211	-1.00181	0.316436	NA	Memory CD4+ T cell	Prodromal_Control
SDHB	160.847	0.132993	0.064957	2.0474	0.0406187	0.306178	Memory CD4+ T cell	Prodromal_Control
RCC2	29.4823	-0.126948	0.11541	-1.09997	0.271343	NA	Memory CD4+ T cell	Prodromal_Control
IFFO2	70.0186	-0.103495	0.109342	-0.946526	0.34388	0.687875	Memory CD4+ T cell	Prodromal_Control
UBR4	143.507	0.00703455	0.0795155	0.0884676	0.929505	0.977935	Memory CD4+ T cell	Prodromal_Control
EMC1	33.976	-0.181641	0.104689	-1.73507	0.0827292	NA	Memory CD4+ T cell	Prodromal_Control
MRTO4	48.5549	-0.058801	0.0974935	-0.603127	0.546424	0.815003	Memory CD4+ T cell	Prodromal_Control
AKR7A2	108.482	-0.0615183	0.0860858	-0.714617	0.474846	0.774647	Memory CD4+ T cell	Prodromal_Control
CAPZB	948.902	0.00740442	0.0412933	0.179313	0.857692	0.953329	Memory CD4+ T cell	Prodromal_Control
MICOS10	428.617	0.118011	0.0950884	1.24106	0.214582	0.568986	Memory CD4+ T cell	Prodromal_Control
NBL1	36.4799	-0.134055	0.202745	-0.661199	0.508485	NA	Memory CD4+ T cell	Prodromal_Control
HTR6	4.33236	-0.536302	0.411987	-1.30175	0.193003	NA	Memory CD4+ T cell	Prodromal_Control
TMCO4	41.1634	-0.0873128	0.104542	-0.835194	0.403609	NA	Memory CD4+ T cell	Prodromal_Control
OTUD3	19.4879	-0.108065	0.160787	-0.6721	0.50152	NA	Memory CD4+ T cell	Prodromal_Control
CAMK2N1	36.3698	0.0925803	0.131217	0.705554	0.480466	NA	Memory CD4+ T cell	Prodromal_Control
MUL1	37.4491	0.152795	0.138283	1.10495	0.269183	NA	Memory CD4+ T cell	Prodromal_Control
PINK1	38.8924	-0.0509728	0.116626	-0.437063	0.662066	NA	Memory CD4+ T cell	Prodromal_Control
DDOST	367.776	0.0369833	0.0526373	0.702605	0.482302	0.778726	Memory CD4+ T cell	Prodromal_Control
HP1BP3	577.895	-0.0160253	0.050356	-0.318241	0.750302	0.917111	Memory CD4+ T cell	Prodromal_Control
EIF4G3	81.814	-0.0428305	0.0981193	-0.436514	0.662464	0.876756	Memory CD4+ T cell	Prodromal_Control
ECE1	136.737	-0.0559544	0.0612605	-0.913384	0.36104	0.700352	Memory CD4+ T cell	Prodromal_Control
NBPF3	12.827	0.0211788	0.203102	0.104277	0.91695	NA	Memory CD4+ T cell	Prodromal_Control
USP48	130.528	-0.0051622	0.0623216	-0.0828316	0.933985	0.979364	Memory CD4+ T cell	Prodromal_Control
CDC42	865.064	0.109536	0.0765773	1.4304	0.152603	0.505341	Memory CD4+ T cell	Prodromal_Control
ZBTB40	49.1164	-0.196475	0.105481	-1.86266	0.0625108	0.365685	Memory CD4+ T cell	Prodromal_Control
KDM1A	83.7149	-0.0400306	0.0757396	-0.528529	0.597132	0.843702	Memory CD4+ T cell	Prodromal_Control
LUZP1	59.9081	0.206228	0.115468	1.78601	0.0740968	0.391405	Memory CD4+ T cell	Prodromal_Control
HNRNPR	347.114	-0.0628823	0.0432795	-1.45293	0.146242	0.498162	Memory CD4+ T cell	Prodromal_Control
TCEA3	76.6692	0.0878466	0.130113	0.675158	0.499575	0.790007	Memory CD4+ T cell	Prodromal_Control
E2F2	5.54232	-0.219274	0.282656	-0.775764	0.437888	NA	Memory CD4+ T cell	Prodromal_Control
ID3	44.402	0.39886	0.217229	1.83613	0.0663391	NA	Memory CD4+ T cell	Prodromal_Control
ELOA	50.5385	-0.0265324	0.104162	-0.254722	0.798937	0.933484	Memory CD4+ T cell	Prodromal_Control
PITHD1	149.01	0.225683	0.0615504	3.66664	0.000245763	0.0859298	Memory CD4+ T cell	Prodromal_Control
LYPLA2	134.637	-0.00397724	0.0706965	-0.0562579	0.955136	0.986888	Memory CD4+ T cell	Prodromal_Control
GALE	13.8085	0.140529	0.160888	0.873459	0.382413	NA	Memory CD4+ T cell	Prodromal_Control
HMGCL	27.2177	0.119737	0.141695	0.845035	0.398091	NA	Memory CD4+ T cell	Prodromal_Control
FUCA1	15.5576	-0.258336	0.168422	-1.53386	0.125064	NA	Memory CD4+ T cell	Prodromal_Control
PNRC2	263.733	0.182705	0.0660227	2.76731	0.00565217	0.173679	Memory CD4+ T cell	Prodromal_Control
SRSF10	399.449	0.281518	0.069809	4.03269	5.51423e-05	0.0666449	Memory CD4+ T cell	Prodromal_Control
STPG1	7.31934	-0.241328	0.224418	-1.07535	0.282218	NA	Memory CD4+ T cell	Prodromal_Control
NIPAL3	117.515	-0.0986323	0.0749878	-1.31531	0.188405	0.543854	Memory CD4+ T cell	Prodromal_Control
RCAN3	539.714	0.0985343	0.0607468	1.62205	0.104793	0.441908	Memory CD4+ T cell	Prodromal_Control
SRRM1	667.44	0.199894	0.0756409	2.64266	0.00822565	0.199204	Memory CD4+ T cell	Prodromal_Control
RUNX3	403.534	0.267007	0.157722	1.6929	0.0904738	0.418632	Memory CD4+ T cell	Prodromal_Control
SYF2	333.187	0.215178	0.0713822	3.01446	0.00257441	0.143169	Memory CD4+ T cell	Prodromal_Control
RSRP1	606.819	-0.00679838	0.080489	-0.0844635	0.932688	0.97873	Memory CD4+ T cell	Prodromal_Control
TMEM50A	416.452	-0.0189861	0.0573645	-0.330973	0.740665	0.912364	Memory CD4+ T cell	Prodromal_Control
MACO1	96.062	0.192575	0.115521	1.66701	0.0955128	0.425652	Memory CD4+ T cell	Prodromal_Control
LDLRAP1	206.744	-0.0959931	0.101028	-0.950159	0.342032	0.685211	Memory CD4+ T cell	Prodromal_Control
MAN1C1	23.4401	-0.000639385	0.176013	-0.00363259	0.997102	NA	Memory CD4+ T cell	Prodromal_Control
SELENON	40.5295	0.161713	0.115656	1.39823	0.162045	NA	Memory CD4+ T cell	Prodromal_Control
MTFR1L	37.7875	-0.0332482	0.103805	-0.320293	0.748746	NA	Memory CD4+ T cell	Prodromal_Control
STMN1	59.2247	0.184666	0.134002	1.37808	0.168178	0.518328	Memory CD4+ T cell	Prodromal_Control
PAFAH2	8.90477	0.500203	0.216884	2.30631	0.0210934	NA	Memory CD4+ T cell	Prodromal_Control
PDIK1L	27.0504	0.133384	0.13415	0.994284	0.320084	NA	Memory CD4+ T cell	Prodromal_Control
ZNF593	59.2151	0.145653	0.126801	1.14867	0.250693	0.607189	Memory CD4+ T cell	Prodromal_Control
CEP85	17.7731	-0.0514326	0.146634	-0.350754	0.725773	NA	Memory CD4+ T cell	Prodromal_Control
SH3BGRL3	4150.12	0.123194	0.0777437	1.58462	0.113053	0.452368	Memory CD4+ T cell	Prodromal_Control
UBXN11	152.001	0.162889	0.110278	1.47708	0.139654	0.488928	Memory CD4+ T cell	Prodromal_Control
CD52	4634	0.235386	0.111454	2.11195	0.0346907	0.286779	Memory CD4+ T cell	Prodromal_Control
CRYBG2	6.90775	-0.130156	0.239367	-0.54375	0.586614	NA	Memory CD4+ T cell	Prodromal_Control
ZNF683	13.426	-0.199891	0.32069	-0.623314	0.533078	NA	Memory CD4+ T cell	Prodromal_Control
DHDDS	26.7105	-0.0804603	0.121626	-0.66154	0.508266	NA	Memory CD4+ T cell	Prodromal_Control
HMGN2	687.064	0.148965	0.0639576	2.32912	0.0198528	0.249474	Memory CD4+ T cell	Prodromal_Control
ARID1A	143.216	-0.0107771	0.0734125	-0.146802	0.883289	0.960566	Memory CD4+ T cell	Prodromal_Control
PIGV	15.0907	-0.236077	0.174847	-1.35019	0.176955	NA	Memory CD4+ T cell	Prodromal_Control
ZDHHC18	82.7254	-0.0882067	0.0800776	-1.10152	0.270672	0.628139	Memory CD4+ T cell	Prodromal_Control
GPN2	30.58	0.0814181	0.122819	0.662909	0.507389	NA	Memory CD4+ T cell	Prodromal_Control
GPATCH3	30.0625	-0.05179	0.120165	-0.430992	0.666474	NA	Memory CD4+ T cell	Prodromal_Control
NUDC	209.848	0.0370021	0.0613926	0.602713	0.546699	0.815003	Memory CD4+ T cell	Prodromal_Control
KDF1	7.05522	-0.367909	0.256914	-1.43203	0.152134	NA	Memory CD4+ T cell	Prodromal_Control
SLC9A1	25.8136	0.297638	0.128392	2.3182	0.0204384	NA	Memory CD4+ T cell	Prodromal_Control
WDTC1	47.0369	0.00418397	0.107074	0.0390753	0.96883	0.990305	Memory CD4+ T cell	Prodromal_Control
TMEM222	68.0157	0.0873338	0.0759442	1.14997	0.250155	0.607089	Memory CD4+ T cell	Prodromal_Control
SYTL1	420.704	0.00595106	0.0690349	0.0862036	0.931305	0.97859	Memory CD4+ T cell	Prodromal_Control
MAP3K6	21.2636	0.532829	0.169985	3.13457	0.00172107	NA	Memory CD4+ T cell	Prodromal_Control
WASF2	358.241	0.128361	0.0579187	2.21623	0.0266759	0.268832	Memory CD4+ T cell	Prodromal_Control
AHDC1	13.432	-0.105375	0.179146	-0.588208	0.556393	NA	Memory CD4+ T cell	Prodromal_Control
FGR	5.04523	0.403111	0.456534	0.882981	0.377247	NA	Memory CD4+ T cell	Prodromal_Control
IFI6	153.204	0.144257	0.136744	1.05494	0.291452	0.647041	Memory CD4+ T cell	Prodromal_Control
FAM76A	47.2932	-0.0775257	0.0954626	-0.812105	0.416731	0.735827	Memory CD4+ T cell	Prodromal_Control
STX12	96.7861	0.134742	0.10588	1.27259	0.203165	0.55657	Memory CD4+ T cell	Prodromal_Control
PPP1R8	34.8871	-0.0386569	0.10867	-0.355727	0.722045	NA	Memory CD4+ T cell	Prodromal_Control
THEMIS2	57.4571	-0.288328	0.194018	-1.48609	0.137257	0.486847	Memory CD4+ T cell	Prodromal_Control
XKR8	29.5614	-0.282636	0.152629	-1.85179	0.0640563	NA	Memory CD4+ T cell	Prodromal_Control
EYA3	39.1238	-0.109591	0.123236	-0.889279	0.373853	NA	Memory CD4+ T cell	Prodromal_Control
DNAJC8	281.542	0.024164	0.0624014	0.387235	0.698582	0.893446	Memory CD4+ T cell	Prodromal_Control
ATP5IF1	567.65	0.200891	0.0980279	2.04932	0.0404306	0.306178	Memory CD4+ T cell	Prodromal_Control
SESN2	16.4671	0.175285	0.278051	0.630407	0.528429	NA	Memory CD4+ T cell	Prodromal_Control
MED18	8.99825	-0.24346	0.249809	-0.974585	0.329766	NA	Memory CD4+ T cell	Prodromal_Control
PHACTR4	92.2848	0.154296	0.0921821	1.67381	0.0941674	0.425035	Memory CD4+ T cell	Prodromal_Control
RCC1	18.864	-0.134808	0.149474	-0.901881	0.36712	NA	Memory CD4+ T cell	Prodromal_Control
TRNAU1AP	75.685	-0.0729461	0.0783392	-0.931158	0.351772	0.693766	Memory CD4+ T cell	Prodromal_Control
TAF12	79.2793	-0.0610633	0.100858	-0.605436	0.544889	0.81484	Memory CD4+ T cell	Prodromal_Control
GMEB1	38.49	-0.14685	0.109215	-1.34459	0.178757	NA	Memory CD4+ T cell	Prodromal_Control
YTHDF2	174.481	-0.0597008	0.0603651	-0.988995	0.322666	0.66989	Memory CD4+ T cell	Prodromal_Control
EPB41	521.426	-0.106302	0.0582174	-1.82595	0.0678584	0.379342	Memory CD4+ T cell	Prodromal_Control
SRSF4	291.682	-0.0197672	0.0429685	-0.46004	0.645488	0.867589	Memory CD4+ T cell	Prodromal_Control
MECR	16.1502	-0.229361	0.151076	-1.51819	0.128967	NA	Memory CD4+ T cell	Prodromal_Control
LAPTM5	1716.99	0.109295	0.054712	1.99765	0.0457551	0.318913	Memory CD4+ T cell	Prodromal_Control
PUM1	213.041	-0.0770914	0.0635684	-1.21273	0.225232	0.581163	Memory CD4+ T cell	Prodromal_Control
SNRNP40	107.908	-0.156332	0.0719992	-2.1713	0.0299086	0.275411	Memory CD4+ T cell	Prodromal_Control
ZCCHC17	74.3548	0.10711	0.0800544	1.33797	0.180907	0.53328	Memory CD4+ T cell	Prodromal_Control
PEF1	93.9723	0.0125894	0.0801275	0.157117	0.875152	0.958945	Memory CD4+ T cell	Prodromal_Control
PTP4A2	592.355	0.00778998	0.0582637	0.133702	0.893638	0.963987	Memory CD4+ T cell	Prodromal_Control
KHDRBS1	499.357	-0.0412905	0.0382428	-1.07969	0.280279	0.63674	Memory CD4+ T cell	Prodromal_Control
TMEM39B	27.5511	-0.144852	0.132182	-1.09585	0.273145	NA	Memory CD4+ T cell	Prodromal_Control
KPNA6	74.9719	0.223706	0.0941944	2.37494	0.0175519	0.243095	Memory CD4+ T cell	Prodromal_Control
TXLNA	41.173	-0.193094	0.118495	-1.62956	0.103195	NA	Memory CD4+ T cell	Prodromal_Control
CCDC28B	14.6395	-0.454199	0.205881	-2.20613	0.0273748	NA	Memory CD4+ T cell	Prodromal_Control
TMEM234	18.7621	-0.266644	0.147145	-1.81211	0.0699687	NA	Memory CD4+ T cell	Prodromal_Control
EIF3I	335.986	0.0168263	0.050305	0.334486	0.738013	0.910723	Memory CD4+ T cell	Prodromal_Control
LCK	893.082	-0.104589	0.0656202	-1.59386	0.110967	0.448603	Memory CD4+ T cell	Prodromal_Control
HDAC1	285.674	-0.0305149	0.0519014	-0.587938	0.556574	0.819266	Memory CD4+ T cell	Prodromal_Control
MARCKSL1	143.819	0.0666728	0.118143	0.564341	0.572522	0.829674	Memory CD4+ T cell	Prodromal_Control
FAM229A	4.53338	0.271966	0.308134	0.882623	0.37744	NA	Memory CD4+ T cell	Prodromal_Control
BSDC1	123.946	0.220329	0.102701	2.14534	0.0319254	0.280675	Memory CD4+ T cell	Prodromal_Control
ZBTB8OS	123.337	0.0817046	0.080203	1.01872	0.308335	0.6605	Memory CD4+ T cell	Prodromal_Control
RBBP4	267.294	-0.0305701	0.0481337	-0.635108	0.525358	0.806385	Memory CD4+ T cell	Prodromal_Control
SYNC	94.3555	0.0273817	0.0840586	0.325746	0.744617	0.914949	Memory CD4+ T cell	Prodromal_Control
YARS	102.788	-0.0603439	0.083993	-0.71844	0.472486	0.772729	Memory CD4+ T cell	Prodromal_Control
S100PBP	59.7166	-0.1664	0.119958	-1.38715	0.165395	0.516587	Memory CD4+ T cell	Prodromal_Control
RNF19B	35.5372	-0.0961175	0.109017	-0.881677	0.377951	NA	Memory CD4+ T cell	Prodromal_Control
AK2	98.5567	-0.147653	0.0714975	-2.06515	0.0389088	0.30158	Memory CD4+ T cell	Prodromal_Control
AZIN2	12.2777	0.277189	0.18132	1.52873	0.126332	NA	Memory CD4+ T cell	Prodromal_Control
TRIM62	35.8829	0.176223	0.113843	1.54795	0.121635	NA	Memory CD4+ T cell	Prodromal_Control
ZNF362	46.5764	0.16131	0.112159	1.43823	0.150368	0.502862	Memory CD4+ T cell	Prodromal_Control
PHC2	68.2172	-0.0185973	0.0892635	-0.208341	0.834962	0.947372	Memory CD4+ T cell	Prodromal_Control
SMIM12	96.4419	0.04853	0.0775127	0.626091	0.531255	0.807686	Memory CD4+ T cell	Prodromal_Control
DLGAP3	9.7786	0.155873	0.219266	0.710884	0.477156	NA	Memory CD4+ T cell	Prodromal_Control
TMEM35B	175.298	-0.188402	0.118209	-1.5938	0.110982	0.448603	Memory CD4+ T cell	Prodromal_Control
ZMYM6	62.0391	0.0324235	0.0862907	0.375748	0.707104	0.898451	Memory CD4+ T cell	Prodromal_Control
ZMYM1	37.8457	-0.140082	0.116239	-1.20512	0.228157	NA	Memory CD4+ T cell	Prodromal_Control
SFPQ	584.235	-0.0501395	0.0727584	-0.689122	0.490746	0.784241	Memory CD4+ T cell	Prodromal_Control
ZMYM4	65.3249	-0.109138	0.0999909	-1.09148	0.275064	0.63299	Memory CD4+ T cell	Prodromal_Control
KIAA0319L	88.8283	-0.0362631	0.0774489	-0.46822	0.639627	0.864713	Memory CD4+ T cell	Prodromal_Control
NCDN	27.1692	-0.238819	0.119759	-1.99416	0.0461347	NA	Memory CD4+ T cell	Prodromal_Control
PSMB2	166.009	-0.0504692	0.0662916	-0.761322	0.446465	0.757436	Memory CD4+ T cell	Prodromal_Control
AGO4	58.0249	0.0344741	0.100676	0.342427	0.73203	0.909469	Memory CD4+ T cell	Prodromal_Control
AGO1	24.3338	-0.021852	0.134372	-0.162623	0.870815	NA	Memory CD4+ T cell	Prodromal_Control
AGO3	106.44	-0.0369319	0.0741103	-0.498337	0.618247	0.856794	Memory CD4+ T cell	Prodromal_Control
ADPRHL2	70.9245	-0.0609114	0.0866127	-0.703261	0.481893	0.778726	Memory CD4+ T cell	Prodromal_Control
TRAPPC3	137.829	-0.0653768	0.0720278	-0.907661	0.364057	0.702564	Memory CD4+ T cell	Prodromal_Control
MAP7D1	215.622	-0.145777	0.0729247	-1.99901	0.0456078	0.318821	Memory CD4+ T cell	Prodromal_Control
THRAP3	357.921	-0.140916	0.0480237	-2.93431	0.0033429	0.143836	Memory CD4+ T cell	Prodromal_Control
EVA1B	20.7864	0.0555312	0.147541	0.376377	0.706636	NA	Memory CD4+ T cell	Prodromal_Control
STK40	53.7012	0.208986	0.0905501	2.30796	0.0210013	0.252731	Memory CD4+ T cell	Prodromal_Control
LSM10	120.973	-0.0602654	0.072675	-0.829245	0.406966	0.72871	Memory CD4+ T cell	Prodromal_Control
MRPS15	160.804	0.133501	0.0654447	2.03991	0.0413595	0.306627	Memory CD4+ T cell	Prodromal_Control
ZC3H12A	94.0421	0.212058	0.156298	1.35676	0.174859	0.525446	Memory CD4+ T cell	Prodromal_Control
MEAF6	230.432	-0.0405621	0.0675976	-0.600053	0.548471	0.815553	Memory CD4+ T cell	Prodromal_Control
SNIP1	58.2516	0.05598	0.116154	0.481947	0.629844	0.862276	Memory CD4+ T cell	Prodromal_Control
GNL2	62.3651	-0.194151	0.0778686	-2.49332	0.0126555	0.217884	Memory CD4+ T cell	Prodromal_Control
YRDC	79.8512	0.20782	0.128674	1.61509	0.106292	0.442875	Memory CD4+ T cell	Prodromal_Control
MTF1	38.3697	0.144282	0.108967	1.32409	0.185474	NA	Memory CD4+ T cell	Prodromal_Control
INPP5B	33.0833	-0.147863	0.108606	-1.36146	0.173369	NA	Memory CD4+ T cell	Prodromal_Control
SF3A3	165.252	-0.186375	0.05736	-3.24921	0.00115728	0.138102	Memory CD4+ T cell	Prodromal_Control
FHL3	14.1972	-0.389094	0.284684	-1.36676	0.171701	NA	Memory CD4+ T cell	Prodromal_Control
UTP11	26.7351	-0.338248	0.125485	-2.69551	0.00702806	NA	Memory CD4+ T cell	Prodromal_Control
RRAGC	54.9321	-0.013063	0.0841163	-0.155297	0.876587	0.958945	Memory CD4+ T cell	Prodromal_Control
MYCBP	63.4972	0.0076533	0.124617	0.0614144	0.951029	0.98615	Memory CD4+ T cell	Prodromal_Control
AKIRIN1	170.521	-0.0445289	0.0572954	-0.777181	0.437052	0.75288	Memory CD4+ T cell	Prodromal_Control
NDUFS5	671.516	0.327497	0.0996083	3.28784	0.00100958	0.127101	Memory CD4+ T cell	Prodromal_Control
MACF1	445.343	-0.0839928	0.0802531	-1.0466	0.295285	0.651254	Memory CD4+ T cell	Prodromal_Control
PABPC4	190.32	-0.0580372	0.0934077	-0.621332	0.534381	0.809303	Memory CD4+ T cell	Prodromal_Control
HPCAL4	16.2327	0.434434	0.206201	2.10684	0.0351311	NA	Memory CD4+ T cell	Prodromal_Control
PPIE	89.9075	0.00447913	0.0856988	0.052266	0.958317	0.98757	Memory CD4+ T cell	Prodromal_Control
TRIT1	24.39	-0.190433	0.12765	-1.49184	0.135742	NA	Memory CD4+ T cell	Prodromal_Control
CAP1	540.093	-0.0226695	0.0686501	-0.330218	0.741235	0.912364	Memory CD4+ T cell	Prodromal_Control
PPT1	137.743	-0.0504369	0.0801415	-0.629348	0.529121	0.807258	Memory CD4+ T cell	Prodromal_Control
RLF	135.737	0.123603	0.116868	1.05763	0.290224	0.645738	Memory CD4+ T cell	Prodromal_Control
ZMPSTE24	44.8807	-0.34855	0.102751	-3.39219	0.000693358	NA	Memory CD4+ T cell	Prodromal_Control
COL9A2	7.8458	-0.221445	0.263296	-0.841048	0.400321	NA	Memory CD4+ T cell	Prodromal_Control
SMAP2	594.129	0.0841569	0.0994121	0.846546	0.397248	0.72384	Memory CD4+ T cell	Prodromal_Control
ZFP69B	4.13778	-0.297081	0.308951	-0.961582	0.33626	NA	Memory CD4+ T cell	Prodromal_Control
ZFP69	7.98288	-0.130255	0.240536	-0.54152	0.588149	NA	Memory CD4+ T cell	Prodromal_Control
EXO5	6.91817	0.0370008	0.225896	0.163796	0.869892	NA	Memory CD4+ T cell	Prodromal_Control
ZNF684	12.2731	-0.0399776	0.190717	-0.209618	0.833966	NA	Memory CD4+ T cell	Prodromal_Control
NFYC	106.953	-0.177917	0.0709335	-2.50823	0.0121338	0.217884	Memory CD4+ T cell	Prodromal_Control
CITED4	93.3753	0.0151396	0.120347	0.125799	0.899891	0.965942	Memory CD4+ T cell	Prodromal_Control
CTPS1	43.3381	0.025509	0.136171	0.187331	0.851401	NA	Memory CD4+ T cell	Prodromal_Control
SCMH1	90.7202	0.1103	0.0900432	1.22497	0.220588	0.578397	Memory CD4+ T cell	Prodromal_Control
HIVEP3	123.923	-0.301053	0.142755	-2.10888	0.0349551	0.287925	Memory CD4+ T cell	Prodromal_Control
FOXJ3	167.624	-0.0347497	0.0877796	-0.395875	0.692197	0.892077	Memory CD4+ T cell	Prodromal_Control
PPCS	172.417	0.00698355	0.0690291	0.101168	0.919417	0.974842	Memory CD4+ T cell	Prodromal_Control
CCDC30	8.50172	-0.0972882	0.252867	-0.384741	0.700429	NA	Memory CD4+ T cell	Prodromal_Control
PPIH	135.55	0.0403638	0.064923	0.621718	0.534127	0.809303	Memory CD4+ T cell	Prodromal_Control
YBX1	1445.65	0.135039	0.0549674	2.45671	0.0140216	0.227775	Memory CD4+ T cell	Prodromal_Control
P3H1	31.209	-0.251617	0.118759	-2.11872	0.0341139	NA	Memory CD4+ T cell	Prodromal_Control
SVBP	100.227	0.174508	0.0872936	1.99909	0.045599	0.318821	Memory CD4+ T cell	Prodromal_Control
ERMAP	11.2373	-0.0688277	0.183437	-0.375211	0.707503	NA	Memory CD4+ T cell	Prodromal_Control
ZNF691	12.4387	-0.150133	0.207512	-0.723488	0.46938	NA	Memory CD4+ T cell	Prodromal_Control
SLC2A1	28.5742	0.0561544	0.119343	0.470531	0.637976	NA	Memory CD4+ T cell	Prodromal_Control
EBNA1BP2	67.013	-0.0904165	0.104609	-0.86433	0.387407	0.719935	Memory CD4+ T cell	Prodromal_Control
ELOVL1	99.1847	0.0128731	0.0788579	0.163245	0.870326	0.958711	Memory CD4+ T cell	Prodromal_Control
MED8	47.0183	-0.144613	0.108185	-1.33672	0.181314	0.533696	Memory CD4+ T cell	Prodromal_Control
SZT2	40.2698	0.00445077	0.111063	0.0400744	0.968034	NA	Memory CD4+ T cell	Prodromal_Control
HYI	48.5808	-0.00279147	0.125347	-0.0222699	0.982233	0.993706	Memory CD4+ T cell	Prodromal_Control
KDM4A	43.2463	-0.187095	0.105546	-1.77264	0.0762891	NA	Memory CD4+ T cell	Prodromal_Control
ST3GAL3	47.8034	0.0154125	0.0936379	0.164597	0.869261	0.958567	Memory CD4+ T cell	Prodromal_Control
IPO13	16.1721	-0.388069	0.152634	-2.54248	0.0110069	NA	Memory CD4+ T cell	Prodromal_Control
DPH2	28.2104	-0.219124	0.136103	-1.60999	0.107401	NA	Memory CD4+ T cell	Prodromal_Control
ATP6V0B	232.958	0.0583856	0.0657668	0.887767	0.374666	0.709306	Memory CD4+ T cell	Prodromal_Control
DMAP1	81.5039	0.0112833	0.0806508	0.139903	0.888736	0.962479	Memory CD4+ T cell	Prodromal_Control
ERI3	73.3146	0.00319661	0.0708244	0.0451343	0.964	0.989209	Memory CD4+ T cell	Prodromal_Control
RNF220	156.22	0.00798095	0.0562705	0.141832	0.887213	0.961691	Memory CD4+ T cell	Prodromal_Control
TMEM53	8.69277	-0.114399	0.197098	-0.580418	0.561633	NA	Memory CD4+ T cell	Prodromal_Control
ARMH1	194.952	0.211957	0.107616	1.96958	0.0488867	0.326416	Memory CD4+ T cell	Prodromal_Control
PLK3	104.289	0.201898	0.123854	1.63013	0.103073	0.43923	Memory CD4+ T cell	Prodromal_Control
PTCH2	21.6549	-0.0138934	0.232708	-0.0597032	0.952392	NA	Memory CD4+ T cell	Prodromal_Control
EIF2B3	53.367	-0.0757862	0.0931669	-0.813445	0.415963	0.735409	Memory CD4+ T cell	Prodromal_Control
HECTD3	33.3746	-0.0828124	0.108177	-0.765524	0.44396	NA	Memory CD4+ T cell	Prodromal_Control
UROD	84.0402	-0.0666096	0.0854593	-0.77943	0.435726	0.751668	Memory CD4+ T cell	Prodromal_Control
ZSWIM5	27.2585	-0.213042	0.136445	-1.56137	0.118435	NA	Memory CD4+ T cell	Prodromal_Control
MUTYH	56.8771	0.135345	0.0898659	1.50608	0.132046	0.478478	Memory CD4+ T cell	Prodromal_Control
TOE1	31.3626	0.121226	0.142179	0.852631	0.393864	NA	Memory CD4+ T cell	Prodromal_Control
TESK2	17.7502	0.16267	0.148205	1.0976	0.27238	NA	Memory CD4+ T cell	Prodromal_Control
CCDC163	9.78618	0.107069	0.443965	0.241166	0.809426	NA	Memory CD4+ T cell	Prodromal_Control
MMACHC	5.1881	-0.22257	0.272932	-0.815478	0.414799	NA	Memory CD4+ T cell	Prodromal_Control
PRDX1	377.067	-0.136102	0.0874842	-1.55573	0.119772	0.465456	Memory CD4+ T cell	Prodromal_Control
AKR1A1	139.913	0.13573	0.0775576	1.75006	0.0801079	0.402043	Memory CD4+ T cell	Prodromal_Control
NASP	165.588	-0.0879044	0.0669363	-1.31325	0.189097	0.543854	Memory CD4+ T cell	Prodromal_Control
GPBP1L1	134.917	-0.0256402	0.0651438	-0.393593	0.693881	0.892214	Memory CD4+ T cell	Prodromal_Control
TMEM69	36.0654	-0.32659	0.128357	-2.54438	0.0109471	NA	Memory CD4+ T cell	Prodromal_Control
IPP	28.4179	0.142772	0.123133	1.1595	0.246254	NA	Memory CD4+ T cell	Prodromal_Control
MAST2	11.0977	-0.283559	0.191628	-1.47974	0.138944	NA	Memory CD4+ T cell	Prodromal_Control
POMGNT1	37.2827	-0.0126748	0.0984445	-0.128751	0.897555	NA	Memory CD4+ T cell	Prodromal_Control
LRRC41	61.3307	-0.109037	0.0789534	-1.38103	0.16727	0.517676	Memory CD4+ T cell	Prodromal_Control
UQCRH	642.76	0.174358	0.102164	1.70665	0.0878872	0.412134	Memory CD4+ T cell	Prodromal_Control
NSUN4	27.8002	-0.0932879	0.118756	-0.78554	0.432137	NA	Memory CD4+ T cell	Prodromal_Control
MKNK1	47.7421	0.0619352	0.0972394	0.636935	0.524167	0.80621	Memory CD4+ T cell	Prodromal_Control
MOB3C	12.8328	-0.286091	0.17116	-1.67148	0.0946271	NA	Memory CD4+ T cell	Prodromal_Control
ATPAF1	99.4381	-0.052108	0.0690763	-0.754354	0.450637	0.759728	Memory CD4+ T cell	Prodromal_Control
EFCAB14	156	-0.131166	0.0638063	-2.0557	0.0398116	0.304861	Memory CD4+ T cell	Prodromal_Control
CMPK1	374.051	0.079003	0.0523692	1.50858	0.131407	0.478478	Memory CD4+ T cell	Prodromal_Control
SPATA6	9.35207	-0.0555375	0.212512	-0.261338	0.793832	NA	Memory CD4+ T cell	Prodromal_Control
AGBL4	5.40038	0.457926	0.334924	1.36725	0.171546	NA	Memory CD4+ T cell	Prodromal_Control
FAF1	215.402	-0.00738796	0.0671213	-0.110069	0.912355	0.972203	Memory CD4+ T cell	Prodromal_Control
CDKN2C	19.8527	-0.114076	0.189528	-0.601893	0.547245	NA	Memory CD4+ T cell	Prodromal_Control
RNF11	93.827	-0.0650562	0.0908083	-0.716413	0.473737	0.774167	Memory CD4+ T cell	Prodromal_Control
EPS15	277.206	-0.0164377	0.0601824	-0.273131	0.784752	0.929451	Memory CD4+ T cell	Prodromal_Control
OSBPL9	144.945	0.0668395	0.061265	1.09099	0.275277	0.63299	Memory CD4+ T cell	Prodromal_Control
NRDC	171.392	-0.0774702	0.0617206	-1.25518	0.209415	0.561693	Memory CD4+ T cell	Prodromal_Control
TXNDC12	132.321	0.0622928	0.0644927	0.965889	0.3341	0.677601	Memory CD4+ T cell	Prodromal_Control
KTI12	10.9093	0.542905	0.211545	2.56638	0.0102766	NA	Memory CD4+ T cell	Prodromal_Control
BTF3L4	118.231	-0.0197184	0.0642468	-0.306917	0.758907	0.919237	Memory CD4+ T cell	Prodromal_Control
ZFYVE9	22.0156	0.0236877	0.14618	0.162045	0.87127	NA	Memory CD4+ T cell	Prodromal_Control
CC2D1B	45.4565	-0.111556	0.0998228	-1.11754	0.263762	0.620814	Memory CD4+ T cell	Prodromal_Control
PRPF38A	95.5225	-0.167812	0.0891316	-1.88274	0.0597357	0.359903	Memory CD4+ T cell	Prodromal_Control
TUT4	340.839	0.140492	0.0839739	1.67304	0.0943194	0.425035	Memory CD4+ T cell	Prodromal_Control
GPX7	50.9329	-0.312641	0.12381	-2.52518	0.011564	0.215028	Memory CD4+ T cell	Prodromal_Control
SHISAL2A	95.147	0.0662505	0.0809028	0.818891	0.412849	0.733346	Memory CD4+ T cell	Prodromal_Control
COA7	6.53069	-0.0493074	0.247479	-0.199239	0.842076	NA	Memory CD4+ T cell	Prodromal_Control
ZYG11B	44.5238	-0.184265	0.106279	-1.73379	0.0829551	NA	Memory CD4+ T cell	Prodromal_Control
ECHDC2	97.428	0.0568952	0.0682105	0.834113	0.404218	0.726827	Memory CD4+ T cell	Prodromal_Control
SCP2	211.7	-0.0962205	0.0605867	-1.58815	0.112253	0.451252	Memory CD4+ T cell	Prodromal_Control
CPT2	22.4753	-0.143698	0.134482	-1.06853	0.285279	NA	Memory CD4+ T cell	Prodromal_Control
CZIB	99.7602	-0.0286544	0.0733357	-0.390729	0.695997	0.89312	Memory CD4+ T cell	Prodromal_Control
MAGOH	256.848	0.19038	0.0806087	2.36178	0.0181875	0.243414	Memory CD4+ T cell	Prodromal_Control
LRP8	16.3857	-0.036822	0.156489	-0.235301	0.813975	NA	Memory CD4+ T cell	Prodromal_Control
NDC1	22.5303	-0.0367665	0.130726	-0.281249	0.77852	NA	Memory CD4+ T cell	Prodromal_Control
YIPF1	28.0573	-0.0655081	0.110845	-0.590989	0.554527	NA	Memory CD4+ T cell	Prodromal_Control
HSPB11	117.498	0.0374893	0.0846678	0.442781	0.657924	0.873646	Memory CD4+ T cell	Prodromal_Control
LRRC42	16.4213	-0.211038	0.162165	-1.30137	0.19313	NA	Memory CD4+ T cell	Prodromal_Control
TMEM59	501.684	0.0132164	0.0454654	0.290691	0.771288	0.923864	Memory CD4+ T cell	Prodromal_Control
TCEANC2	18.9979	-0.00173792	0.153677	-0.0113089	0.990977	NA	Memory CD4+ T cell	Prodromal_Control
MRPL37	93.5188	-0.0993048	0.0829972	-1.19648	0.231508	0.589167	Memory CD4+ T cell	Prodromal_Control
SSBP3	85.9993	0.00503708	0.106297	0.0473868	0.962205	0.989159	Memory CD4+ T cell	Prodromal_Control
TTC4	27.1524	-0.00868977	0.116971	-0.07429	0.94078	NA	Memory CD4+ T cell	Prodromal_Control
TTC22	14.9934	0.0628681	0.158797	0.395901	0.692178	NA	Memory CD4+ T cell	Prodromal_Control
DHCR24	4.2823	-0.203219	0.342838	-0.592755	0.553345	NA	Memory CD4+ T cell	Prodromal_Control
USP24	144.842	-0.0550493	0.0715351	-0.769542	0.441571	0.754602	Memory CD4+ T cell	Prodromal_Control
DAB1	26.2327	0.269491	0.194338	1.38671	0.165529	NA	Memory CD4+ T cell	Prodromal_Control
OMA1	36.4918	-0.0920299	0.145748	-0.631432	0.527758	NA	Memory CD4+ T cell	Prodromal_Control
MYSM1	82.7724	0.0414245	0.0786594	0.526631	0.59845	0.844566	Memory CD4+ T cell	Prodromal_Control
JUN	2396	0.224172	0.216355	1.03613	0.300142	0.654014	Memory CD4+ T cell	Prodromal_Control
FGGY	18.2362	-0.0557243	0.182965	-0.304562	0.7607	NA	Memory CD4+ T cell	Prodromal_Control
HOOK1	29.219	-0.143411	0.117053	-1.22517	0.220511	NA	Memory CD4+ T cell	Prodromal_Control
NFIA	29.5663	-0.0227553	0.124176	-0.18325	0.854601	NA	Memory CD4+ T cell	Prodromal_Control
TM2D1	87.7539	-0.0313216	0.0802829	-0.39014	0.696433	0.89312	Memory CD4+ T cell	Prodromal_Control
PATJ	178.126	0.0407309	0.0825604	0.493347	0.621767	0.85882	Memory CD4+ T cell	Prodromal_Control
USP1	133.675	0.045663	0.0683681	0.6679	0.504198	0.793211	Memory CD4+ T cell	Prodromal_Control
DOCK7	26.6656	0.0806364	0.13641	0.591133	0.554431	NA	Memory CD4+ T cell	Prodromal_Control
ATG4C	24.2722	-0.136556	0.14238	-0.959095	0.337511	NA	Memory CD4+ T cell	Prodromal_Control
ALG6	33.6919	-0.198591	0.108434	-1.83144	0.0670349	NA	Memory CD4+ T cell	Prodromal_Control
ITGB3BP	50.7551	0.0519868	0.112446	0.462326	0.643847	0.866348	Memory CD4+ T cell	Prodromal_Control
EFCAB7	20.3147	0.217037	0.139264	1.55846	0.119124	NA	Memory CD4+ T cell	Prodromal_Control
PGM1	66.147	0.0486653	0.0817539	0.595266	0.551666	0.817016	Memory CD4+ T cell	Prodromal_Control
RAVER2	8.43418	0.0872154	0.219606	0.397146	0.69126	NA	Memory CD4+ T cell	Prodromal_Control
JAK1	1014.71	-0.0315652	0.0397275	-0.794542	0.42688	0.7451	Memory CD4+ T cell	Prodromal_Control
LEPROT	50.0668	0.165263	0.10777	1.53348	0.125158	0.472637	Memory CD4+ T cell	Prodromal_Control
LEPR	7.86881	0.193358	0.22504	0.859216	0.390221	NA	Memory CD4+ T cell	Prodromal_Control
PDE4B	372.03	0.0924239	0.119507	0.773374	0.439301	0.75294	Memory CD4+ T cell	Prodromal_Control
WDR78	5.44464	0.0788729	0.267825	0.294494	0.768381	NA	Memory CD4+ T cell	Prodromal_Control
MIER1	291.341	0.108109	0.0636023	1.69977	0.089175	0.415707	Memory CD4+ T cell	Prodromal_Control
SLC35D1	39.4822	0.0729136	0.148335	0.491548	0.623039	NA	Memory CD4+ T cell	Prodromal_Control
IL23R	5.92559	0.306198	0.37362	0.819542	0.412477	NA	Memory CD4+ T cell	Prodromal_Control
IL12RB2	28.8578	-0.113876	0.358572	-0.317582	0.750802	NA	Memory CD4+ T cell	Prodromal_Control
SERBP1	489.724	-0.0442071	0.047709	-0.926598	0.354135	0.694818	Memory CD4+ T cell	Prodromal_Control
GADD45A	71.0967	0.344522	0.236062	1.45946	0.144439	0.495738	Memory CD4+ T cell	Prodromal_Control
LRRC40	39.6068	0.0505902	0.09417	0.537222	0.591115	NA	Memory CD4+ T cell	Prodromal_Control
SRSF11	511.769	0.0739692	0.0491818	1.504	0.132582	0.479183	Memory CD4+ T cell	Prodromal_Control
ANKRD13C	88.633	0.103109	0.0837105	1.23174	0.218047	0.573465	Memory CD4+ T cell	Prodromal_Control
HHLA3	15.6518	0.144742	0.176296	0.821016	0.411637	NA	Memory CD4+ T cell	Prodromal_Control
CTH	6.46912	-0.00327907	0.254457	-0.0128865	0.989718	NA	Memory CD4+ T cell	Prodromal_Control
ZRANB2	292.768	0.137923	0.0779967	1.76832	0.0770073	0.39705	Memory CD4+ T cell	Prodromal_Control
LRRIQ3	6.26309	-0.071473	0.301155	-0.23733	0.812401	NA	Memory CD4+ T cell	Prodromal_Control
FPGT	17.7898	-0.237475	0.197005	-1.20543	0.228039	NA	Memory CD4+ T cell	Prodromal_Control
CRYZ	45.4676	-0.402681	0.136101	-2.95869	0.00308953	0.143169	Memory CD4+ T cell	Prodromal_Control
TYW3	63.2614	-0.063404	0.0980463	-0.646674	0.517843	0.803215	Memory CD4+ T cell	Prodromal_Control
SLC44A5	3.77163	0.46499	0.731809	0.635399	0.525168	NA	Memory CD4+ T cell	Prodromal_Control
ACADM	65.4225	-0.329522	0.10995	-2.99703	0.00272627	0.143169	Memory CD4+ T cell	Prodromal_Control
RABGGTB	109.222	0.080607	0.104093	0.774376	0.438709	0.75294	Memory CD4+ T cell	Prodromal_Control
ST6GALNAC3	4.25819	0.0476327	0.391512	0.121663	0.903166	NA	Memory CD4+ T cell	Prodromal_Control
PIGK	87.5534	-0.104089	0.104671	-0.994436	0.32001	0.668275	Memory CD4+ T cell	Prodromal_Control
AK5	46.3708	0.0113538	0.187454	0.0605685	0.951703	0.98615	Memory CD4+ T cell	Prodromal_Control
AC118549.1	99.9468	0.0401393	0.0681457	0.589022	0.555847	0.819064	Memory CD4+ T cell	Prodromal_Control
USP33	140.4	-0.0311056	0.0650637	-0.478079	0.632594	0.86233	Memory CD4+ T cell	Prodromal_Control
MIGA1	63.9123	0.27825	0.0875803	3.17708	0.00148764	0.142823	Memory CD4+ T cell	Prodromal_Control
FUBP1	210.186	0.029945	0.0602581	0.496946	0.619227	0.857368	Memory CD4+ T cell	Prodromal_Control
DNAJB4	16.4762	-0.104908	0.155253	-0.675723	0.499217	NA	Memory CD4+ T cell	Prodromal_Control
IFI44L	45.8872	0.0581667	0.300394	0.193635	0.846462	0.952062	Memory CD4+ T cell	Prodromal_Control
IFI44	48.2106	0.0475088	0.169601	0.280121	0.779385	0.927678	Memory CD4+ T cell	Prodromal_Control
PRKACB	200.788	-0.202509	0.0828914	-2.44307	0.0145629	0.231223	Memory CD4+ T cell	Prodromal_Control
GNG5	410.727	0.0675423	0.0937787	0.72023	0.471383	0.771703	Memory CD4+ T cell	Prodromal_Control
SPATA1	8.89223	0.00919962	0.222758	0.0412987	0.967058	NA	Memory CD4+ T cell	Prodromal_Control
CTBS	85.6611	0.0515931	0.0868249	0.59422	0.552365	0.817121	Memory CD4+ T cell	Prodromal_Control
SSX2IP	13.9416	-0.183949	0.169418	-1.08577	0.27758	NA	Memory CD4+ T cell	Prodromal_Control
MCOLN2	50.9514	-0.156848	0.170856	-0.918016	0.35861	0.698834	Memory CD4+ T cell	Prodromal_Control
WDR63	7.42499	0.0473652	0.324838	0.145812	0.88407	NA	Memory CD4+ T cell	Prodromal_Control
MCOLN3	7.0565	0.213295	0.282276	0.755625	0.449874	NA	Memory CD4+ T cell	Prodromal_Control
SYDE2	12.5368	0.10571	0.199848	0.528954	0.596838	NA	Memory CD4+ T cell	Prodromal_Control
BCL10	68.5229	0.0315226	0.109079	0.28899	0.772589	0.924872	Memory CD4+ T cell	Prodromal_Control
ZNHIT6	56.9551	0.0231529	0.0828702	0.279388	0.779947	0.927799	Memory CD4+ T cell	Prodromal_Control
ODF2L	217.354	0.151985	0.0633093	2.40067	0.0163652	0.238637	Memory CD4+ T cell	Prodromal_Control
SH3GLB1	154.247	-0.0269782	0.0697221	-0.38694	0.698801	0.893537	Memory CD4+ T cell	Prodromal_Control
SELENOF	385.278	-0.0146481	0.0469519	-0.311982	0.755054	0.917702	Memory CD4+ T cell	Prodromal_Control
HS2ST1	58.6529	-0.156967	0.0902474	-1.73929	0.0819836	0.402777	Memory CD4+ T cell	Prodromal_Control
LMO4	79.7678	0.188054	0.107695	1.74618	0.0807801	0.40271	Memory CD4+ T cell	Prodromal_Control
PKN2	130.961	0.037324	0.09085	0.41083	0.681197	0.88563	Memory CD4+ T cell	Prodromal_Control
GTF2B	214.666	0.125863	0.118364	1.06335	0.287622	0.641754	Memory CD4+ T cell	Prodromal_Control
KYAT3	46.9788	0.0838704	0.107645	0.779141	0.435897	0.751747	Memory CD4+ T cell	Prodromal_Control
RBMXL1	44.9782	-0.0470687	0.10072	-0.467322	0.640269	NA	Memory CD4+ T cell	Prodromal_Control
GBP3	45.0539	-0.399026	0.14086	-2.83279	0.00461442	NA	Memory CD4+ T cell	Prodromal_Control
GBP1	141.75	-0.346473	0.159647	-2.17024	0.0299885	0.275411	Memory CD4+ T cell	Prodromal_Control
GBP2	283.172	-0.196841	0.0875541	-2.24823	0.0245618	0.266955	Memory CD4+ T cell	Prodromal_Control
GBP4	167.272	-0.25989	0.124119	-2.09387	0.0362715	0.293425	Memory CD4+ T cell	Prodromal_Control
GBP5	249.024	-0.248015	0.171102	-1.44952	0.147193	0.499828	Memory CD4+ T cell	Prodromal_Control
LRRC8B	42.4869	-0.0907218	0.153502	-0.591015	0.55451	NA	Memory CD4+ T cell	Prodromal_Control
LRRC8C	266.635	0.0751462	0.0910031	0.825754	0.408944	0.730706	Memory CD4+ T cell	Prodromal_Control
LRRC8D	81.6071	-0.235831	0.0925545	-2.54803	0.0108334	0.211243	Memory CD4+ T cell	Prodromal_Control
ZNF326	106.456	0.227392	0.0890257	2.55423	0.0106422	0.211243	Memory CD4+ T cell	Prodromal_Control
ZNF644	236.132	0.0833786	0.0864856	0.964075	0.335008	0.678337	Memory CD4+ T cell	Prodromal_Control
HFM1	8.80419	-0.255648	0.296254	-0.862935	0.388173	NA	Memory CD4+ T cell	Prodromal_Control
CDC7	23.4735	0.049186	0.190537	0.258145	0.796295	NA	Memory CD4+ T cell	Prodromal_Control
TGFBR3	140.913	-0.0546293	0.13027	-0.419353	0.674958	0.882313	Memory CD4+ T cell	Prodromal_Control
BTBD8	10.7368	-0.154562	0.184051	-0.839776	0.401034	NA	Memory CD4+ T cell	Prodromal_Control
GLMN	57.6332	0.0462624	0.0946613	0.488715	0.625043	0.860984	Memory CD4+ T cell	Prodromal_Control
GFI1	21.6781	-0.431104	0.195082	-2.20986	0.0271151	NA	Memory CD4+ T cell	Prodromal_Control
DIPK1A	198.294	0.03578	0.0737423	0.485202	0.627533	0.861429	Memory CD4+ T cell	Prodromal_Control
MTF2	91.4419	0.089641	0.0787109	1.13886	0.25476	0.610927	Memory CD4+ T cell	Prodromal_Control
TMED5	147.386	0.0803009	0.055853	1.43772	0.150514	0.503073	Memory CD4+ T cell	Prodromal_Control
CCDC18	44.5245	0.136459	0.0970367	1.40626	0.159646	NA	Memory CD4+ T cell	Prodromal_Control
DR1	131.515	-0.092232	0.0703202	-1.3116	0.189655	0.54436	Memory CD4+ T cell	Prodromal_Control
FNBP1L	7.46462	-0.168881	0.270594	-0.624112	0.532554	NA	Memory CD4+ T cell	Prodromal_Control
BCAR3	10.4	0.494714	0.187394	2.63997	0.0082914	NA	Memory CD4+ T cell	Prodromal_Control
DNTTIP2	200.211	0.0305312	0.0811444	0.376258	0.706725	0.898439	Memory CD4+ T cell	Prodromal_Control
GCLM	58.9085	-0.1497	0.0960728	-1.55819	0.119188	0.46468	Memory CD4+ T cell	Prodromal_Control
ABCD3	45.1278	-0.0277617	0.100813	-0.275378	0.783026	NA	Memory CD4+ T cell	Prodromal_Control
ALG14	18.8954	-0.0859186	0.157968	-0.543899	0.586511	NA	Memory CD4+ T cell	Prodromal_Control
RWDD3	116.03	0.0731896	0.087662	0.834907	0.40377	0.726827	Memory CD4+ T cell	Prodromal_Control
PTBP2	77.2093	0.0661456	0.123753	0.534497	0.592998	0.842777	Memory CD4+ T cell	Prodromal_Control
DPYD	560.157	-0.0545769	0.0750861	-0.726858	0.467313	0.769475	Memory CD4+ T cell	Prodromal_Control
AGL	43.8788	0.0299085	0.124475	0.240278	0.810115	NA	Memory CD4+ T cell	Prodromal_Control
SLC35A3	45.9037	0.156294	0.0962545	1.62376	0.104427	0.441582	Memory CD4+ T cell	Prodromal_Control
MFSD14A	157.668	0.142898	0.090685	1.57576	0.115082	0.45617	Memory CD4+ T cell	Prodromal_Control
SASS6	20.4029	-0.0504403	0.149981	-0.33631	0.736637	NA	Memory CD4+ T cell	Prodromal_Control
TRMT13	40.9819	-0.0168675	0.130195	-0.129556	0.896918	NA	Memory CD4+ T cell	Prodromal_Control
DBT	15.5238	0.121945	0.163416	0.746223	0.455533	NA	Memory CD4+ T cell	Prodromal_Control
RTCA	81.8447	-0.0125052	0.0862652	-0.144962	0.88474	0.960566	Memory CD4+ T cell	Prodromal_Control
CDC14A	489.101	-0.0975177	0.0889115	-1.0968	0.272731	0.630253	Memory CD4+ T cell	Prodromal_Control
SLC30A7	102.488	-0.00674883	0.0912708	-0.0739429	0.941056	0.98232	Memory CD4+ T cell	Prodromal_Control
DPH5	65.7388	0.0681488	0.0926449	0.735592	0.461979	0.765536	Memory CD4+ T cell	Prodromal_Control
S1PR1	387.339	-0.154133	0.103463	-1.48974	0.136294	0.485054	Memory CD4+ T cell	Prodromal_Control
RNPC3	136.433	0.157768	0.0789523	1.99827	0.0456872	0.318821	Memory CD4+ T cell	Prodromal_Control
AMY2B	11.4244	0.218238	0.186504	1.17016	0.241939	NA	Memory CD4+ T cell	Prodromal_Control
PRMT6	15.2938	-0.0723028	0.157479	-0.459126	0.646144	NA	Memory CD4+ T cell	Prodromal_Control
VAV3	45.3787	0.12141	0.166522	0.729095	0.465944	NA	Memory CD4+ T cell	Prodromal_Control
SLC25A24	77.7388	-0.0710787	0.0859199	-0.827268	0.408085	0.729819	Memory CD4+ T cell	Prodromal_Control
FAM102B	35.9943	-0.100093	0.119267	-0.83924	0.401335	NA	Memory CD4+ T cell	Prodromal_Control
HENMT1	36.5471	-0.253684	0.113662	-2.23191	0.0256207	NA	Memory CD4+ T cell	Prodromal_Control
PRPF38B	268.84	0.0357358	0.0525729	0.679738	0.496671	0.787971	Memory CD4+ T cell	Prodromal_Control
STXBP3	87.606	-0.0761896	0.0716918	-1.06274	0.287901	0.641754	Memory CD4+ T cell	Prodromal_Control
AKNAD1	10.8441	0.190859	0.18202	1.04856	0.29438	NA	Memory CD4+ T cell	Prodromal_Control
GPSM2	13.9425	-0.148	0.171758	-0.861673	0.388868	NA	Memory CD4+ T cell	Prodromal_Control
CLCC1	18.9547	-0.0294969	0.146909	-0.200784	0.840867	NA	Memory CD4+ T cell	Prodromal_Control
WDR47	26.5413	0.170092	0.132145	1.28716	0.198038	NA	Memory CD4+ T cell	Prodromal_Control
TAF13	32.4216	0.12906	0.127336	1.01354	0.310802	NA	Memory CD4+ T cell	Prodromal_Control
TMEM167B	71.5286	0.235527	0.107666	2.18757	0.028701	0.274786	Memory CD4+ T cell	Prodromal_Control
KIAA1324	32.6614	-0.104485	0.112201	-0.931228	0.351736	NA	Memory CD4+ T cell	Prodromal_Control
SARS	174.943	-0.141039	0.0910265	-1.54943	0.121279	0.467403	Memory CD4+ T cell	Prodromal_Control
PSMA5	255.784	-0.25041	0.0971229	-2.57828	0.00992942	0.209232	Memory CD4+ T cell	Prodromal_Control
ATXN7L2	15.7153	-0.249962	0.156711	-1.59506	0.1107	NA	Memory CD4+ T cell	Prodromal_Control
CYB561D1	31.1637	-0.00217546	0.137908	-0.0157747	0.987414	NA	Memory CD4+ T cell	Prodromal_Control
AMIGO1	12.5651	-0.183043	0.189463	-0.966117	0.333986	NA	Memory CD4+ T cell	Prodromal_Control
GNAI3	148.861	-0.13949	0.0606891	-2.29843	0.0215375	0.254201	Memory CD4+ T cell	Prodromal_Control
AMPD2	59.8603	-0.101898	0.106828	-0.953856	0.340157	0.683366	Memory CD4+ T cell	Prodromal_Control
GSTM4	21.4262	-0.0899441	0.382984	-0.234851	0.814325	NA	Memory CD4+ T cell	Prodromal_Control
GSTM2	48.153	0.379554	0.235968	1.6085	0.107726	0.443452	Memory CD4+ T cell	Prodromal_Control
GSTM1	40.9462	0.56278	1.11805	0.503357	0.614713	NA	Memory CD4+ T cell	Prodromal_Control
GSTM3	21.2839	-0.478698	0.413519	-1.15762	0.247018	NA	Memory CD4+ T cell	Prodromal_Control
CSF1	15.163	-0.281767	0.202	-1.39489	0.16305	NA	Memory CD4+ T cell	Prodromal_Control
AHCYL1	61.1267	-0.216758	0.0942191	-2.30057	0.0214157	0.254201	Memory CD4+ T cell	Prodromal_Control
STRIP1	60.8973	-0.139169	0.0841378	-1.65405	0.0981165	0.43179	Memory CD4+ T cell	Prodromal_Control
RBM15	49.0471	-0.128414	0.114199	-1.12448	0.260809	0.618309	Memory CD4+ T cell	Prodromal_Control
LAMTOR5	189.514	0.1228	0.0803042	1.52918	0.126219	0.472743	Memory CD4+ T cell	Prodromal_Control
KCNA2	10.152	0.171601	0.207719	0.82612	0.408736	NA	Memory CD4+ T cell	Prodromal_Control
KCNA3	205.527	-0.0934456	0.0688443	-1.35735	0.174672	0.525446	Memory CD4+ T cell	Prodromal_Control
CD53	561.716	-0.132611	0.0622778	-2.12934	0.0332262	0.283196	Memory CD4+ T cell	Prodromal_Control
LRIF1	54.0263	-0.281788	0.145079	-1.9423	0.0521008	0.336014	Memory CD4+ T cell	Prodromal_Control
DRAM2	83.7369	0.0301233	0.0769919	0.391253	0.69561	0.89312	Memory CD4+ T cell	Prodromal_Control
CEPT1	41.9635	-0.105853	0.122666	-0.862932	0.388175	NA	Memory CD4+ T cell	Prodromal_Control
DENND2D	225.156	-0.394839	0.14506	-2.7219	0.00649087	0.182094	Memory CD4+ T cell	Prodromal_Control
CHI3L2	10.4154	-0.13562	0.250527	-0.541341	0.588273	NA	Memory CD4+ T cell	Prodromal_Control
WDR77	64.7071	-0.249663	0.0968883	-2.57681	0.00997168	0.209232	Memory CD4+ T cell	Prodromal_Control
ATP5PB	420.927	-0.0834976	0.0656543	-1.27178	0.203453	0.55657	Memory CD4+ T cell	Prodromal_Control
RAP1A	519.485	-0.0635454	0.0425469	-1.49354	0.135297	0.484733	Memory CD4+ T cell	Prodromal_Control
INKA2	30.3186	-0.211916	0.132061	-1.60468	0.108564	NA	Memory CD4+ T cell	Prodromal_Control
DDX20	33.7202	-0.0269367	0.123084	-0.218849	0.826767	NA	Memory CD4+ T cell	Prodromal_Control
ST7L	43.2653	-0.129186	0.0983107	-1.31405	0.188828	NA	Memory CD4+ T cell	Prodromal_Control
CAPZA1	321.14	-0.0434717	0.0482438	-0.901084	0.367544	0.706322	Memory CD4+ T cell	Prodromal_Control
MOV10	39.9528	-0.237426	0.1085	-2.18826	0.0286507	NA	Memory CD4+ T cell	Prodromal_Control
RHOC	105.071	0.158124	0.137596	1.14919	0.250476	0.607177	Memory CD4+ T cell	Prodromal_Control
SLC16A1	26.7879	-0.0499244	0.149674	-0.333554	0.738716	NA	Memory CD4+ T cell	Prodromal_Control
LRIG2	27.5104	0.213062	0.118489	1.79816	0.0721517	NA	Memory CD4+ T cell	Prodromal_Control
MAGI3	42.1472	0.114558	0.115232	0.994144	0.320153	NA	Memory CD4+ T cell	Prodromal_Control
PHTF1	25.5216	0.180644	0.160935	1.12247	0.261664	NA	Memory CD4+ T cell	Prodromal_Control
RSBN1	198.989	0.156628	0.0625308	2.50481	0.0122517	0.217884	Memory CD4+ T cell	Prodromal_Control
PTPN22	120.539	-0.112801	0.0892942	-1.26325	0.206498	0.558279	Memory CD4+ T cell	Prodromal_Control
AP4B1	35.2451	-0.0972663	0.105113	-0.925354	0.354782	NA	Memory CD4+ T cell	Prodromal_Control
DCLRE1B	6.29705	0.00223314	0.245871	0.00908259	0.992753	NA	Memory CD4+ T cell	Prodromal_Control
HIPK1	121.23	0.110431	0.0923424	1.19589	0.231739	0.58917	Memory CD4+ T cell	Prodromal_Control
TRIM33	121.134	-0.0152299	0.0834309	-0.182545	0.855155	0.953329	Memory CD4+ T cell	Prodromal_Control
BCAS2	277.813	0.312856	0.125423	2.49441	0.0126166	0.217884	Memory CD4+ T cell	Prodromal_Control
DENND2C	4.58083	-0.0444224	0.330757	-0.134305	0.893161	NA	Memory CD4+ T cell	Prodromal_Control
NRAS	46.0963	0.0347495	0.10871	0.319653	0.749232	0.917111	Memory CD4+ T cell	Prodromal_Control
CSDE1	724.878	-0.0171043	0.0593959	-0.28797	0.77337	0.924891	Memory CD4+ T cell	Prodromal_Control
SIKE1	61.179	0.0909824	0.0806001	1.12881	0.258977	0.615656	Memory CD4+ T cell	Prodromal_Control
TSPAN2	49.178	-0.229244	0.14331	-1.59963	0.10968	0.445727	Memory CD4+ T cell	Prodromal_Control
VANGL1	7.46108	-0.461427	0.339853	-1.35773	0.17455	NA	Memory CD4+ T cell	Prodromal_Control
ATP1A1	358.341	2.83617e-05	0.0534453	0.000530669	0.999577	0.999908	Memory CD4+ T cell	Prodromal_Control
CD58	108.379	-0.125092	0.0811968	-1.5406	0.123413	0.471404	Memory CD4+ T cell	Prodromal_Control
CD2	728.807	0.00223267	0.0728066	0.0306658	0.975536	0.992118	Memory CD4+ T cell	Prodromal_Control
CD101	9.16234	0.112429	0.534088	0.210507	0.833272	NA	Memory CD4+ T cell	Prodromal_Control
TTF2	48.1422	0.213089	0.11152	1.91076	0.056035	0.346591	Memory CD4+ T cell	Prodromal_Control
MAN1A2	189.104	-0.0668359	0.0645159	-1.03596	0.300221	0.654014	Memory CD4+ T cell	Prodromal_Control
TENT5C	407.014	0.00748142	0.134099	0.0557902	0.955509	0.986888	Memory CD4+ T cell	Prodromal_Control
GDAP2	48.9627	0.0564236	0.0926478	0.609012	0.542517	0.813624	Memory CD4+ T cell	Prodromal_Control
WDR3	32.8471	-0.0741017	0.127733	-0.580128	0.561828	NA	Memory CD4+ T cell	Prodromal_Control
WARS2	56.6497	-0.135377	0.130621	-1.03641	0.30001	0.654014	Memory CD4+ T cell	Prodromal_Control
NOTCH2	55.4335	-0.0820402	0.120308	-0.68192	0.495289	0.786912	Memory CD4+ T cell	Prodromal_Control
SEC22B	76.1293	-0.0746846	0.0808062	-0.924244	0.355359	0.695574	Memory CD4+ T cell	Prodromal_Control
NBPF26	85.6561	0.14611	0.11631	1.25622	0.209038	0.561679	Memory CD4+ T cell	Prodromal_Control
SRGAP2C	55.0648	0.259439	0.161996	1.60151	0.109264	0.445727	Memory CD4+ T cell	Prodromal_Control
NBPF15	142.935	0.170985	0.0961735	1.77788	0.0754231	0.395159	Memory CD4+ T cell	Prodromal_Control
SRGAP2B	28.9832	0.00820051	0.126983	0.0645794	0.948509	NA	Memory CD4+ T cell	Prodromal_Control
NBPF20	5.93533	-0.207438	0.25508	-0.813224	0.41609	NA	Memory CD4+ T cell	Prodromal_Control
GPR89A	54.96	-0.0158164	0.0897374	-0.176253	0.860095	0.953694	Memory CD4+ T cell	Prodromal_Control
RNF115	126.218	0.0602689	0.0713023	0.845259	0.397966	0.724156	Memory CD4+ T cell	Prodromal_Control
POLR3C	71.5735	-0.213094	0.0819355	-2.60075	0.00930205	0.203466	Memory CD4+ T cell	Prodromal_Control
PIAS3	25.6748	0.0489385	0.119835	0.408383	0.682992	NA	Memory CD4+ T cell	Prodromal_Control
PEX11B	50.5738	-0.0056321	0.12458	-0.0452086	0.963941	0.989209	Memory CD4+ T cell	Prodromal_Control
RBM8A	329.836	0.129067	0.0798453	1.61647	0.105993	0.442875	Memory CD4+ T cell	Prodromal_Control
LIX1L	148.585	-0.13863	0.0630701	-2.19804	0.0279464	0.272392	Memory CD4+ T cell	Prodromal_Control
POLR3GL	240.606	0.0883801	0.0710148	1.24453	0.213304	0.567091	Memory CD4+ T cell	Prodromal_Control
TXNIP	6558.77	0.369139	0.168022	2.19696	0.0280231	0.272392	Memory CD4+ T cell	Prodromal_Control
NBPF10	8.99222	0.111152	0.253898	0.43778	0.661546	NA	Memory CD4+ T cell	Prodromal_Control
NOTCH2NLA	28.7615	0.308542	0.159389	1.93578	0.0528945	NA	Memory CD4+ T cell	Prodromal_Control
NBPF12	44.2625	0.350591	0.131187	2.67246	0.00752968	NA	Memory CD4+ T cell	Prodromal_Control
PRKAB2	23.2255	-0.171516	0.131337	-1.30592	0.191579	NA	Memory CD4+ T cell	Prodromal_Control
FMO5	7.99454	0.0163545	0.228458	0.0715865	0.942931	NA	Memory CD4+ T cell	Prodromal_Control
CHD1L	35.4669	-0.0695658	0.104078	-0.668403	0.503876	NA	Memory CD4+ T cell	Prodromal_Control
BCL9	16.3276	-0.0502163	0.160271	-0.313322	0.754036	NA	Memory CD4+ T cell	Prodromal_Control
ACP6	25.5891	0.267167	0.132991	2.00891	0.0445466	NA	Memory CD4+ T cell	Prodromal_Control
GPR89B	71.1361	-0.111188	0.09061	-1.2271	0.219784	0.576958	Memory CD4+ T cell	Prodromal_Control
NBPF11	42.0243	0.0939065	0.102688	0.914483	0.360463	NA	Memory CD4+ T cell	Prodromal_Control
NBPF14	22.3547	0.293015	0.153832	1.90477	0.0568104	NA	Memory CD4+ T cell	Prodromal_Control
PDE4DIP	96.3736	-0.360323	0.122415	-2.94345	0.00324576	0.143169	Memory CD4+ T cell	Prodromal_Control
NBPF9	40.5117	0.209974	0.129913	1.61627	0.106035	NA	Memory CD4+ T cell	Prodromal_Control
NBPF19	45.392	0.249665	0.134772	1.8525	0.0639536	NA	Memory CD4+ T cell	Prodromal_Control
HIST2H2BF	18.7755	-0.0237162	0.234801	-0.101006	0.919546	NA	Memory CD4+ T cell	Prodromal_Control
HIST2H2BE	6.29256	0.418353	0.271716	1.53967	0.123641	NA	Memory CD4+ T cell	Prodromal_Control
HIST2H2AC	99.8382	0.222638	0.176454	1.26173	0.207046	0.559062	Memory CD4+ T cell	Prodromal_Control
HIST2H2AB	12.2492	0.230689	0.267396	0.862724	0.388289	NA	Memory CD4+ T cell	Prodromal_Control
BOLA1	28.4958	-0.0219552	0.149473	-0.146884	0.883223	NA	Memory CD4+ T cell	Prodromal_Control
SV2A	6.63957	-0.128444	0.245389	-0.523431	0.600674	NA	Memory CD4+ T cell	Prodromal_Control
SF3B4	192.584	-0.0245719	0.0576683	-0.42609	0.670042	0.881014	Memory CD4+ T cell	Prodromal_Control
OTUD7B	17.9939	-0.157872	0.158376	-0.996816	0.318854	NA	Memory CD4+ T cell	Prodromal_Control
VPS45	66.5443	-0.040322	0.103713	-0.388784	0.697436	0.893303	Memory CD4+ T cell	Prodromal_Control
PLEKHO1	146.715	0.0134977	0.0685804	0.196817	0.843971	0.951477	Memory CD4+ T cell	Prodromal_Control
ANP32E	265.985	0.00235504	0.066853	0.0352271	0.971899	0.991255	Memory CD4+ T cell	Prodromal_Control
APH1A	284.241	0.0564766	0.0534181	1.05725	0.290395	0.645763	Memory CD4+ T cell	Prodromal_Control
MRPS21	421.948	0.107173	0.0759074	1.4119	0.157981	0.511891	Memory CD4+ T cell	Prodromal_Control
PRPF3	81.3028	0.0559519	0.0813214	0.688034	0.491432	0.784241	Memory CD4+ T cell	Prodromal_Control
TARS2	32.2719	0.0720803	0.113374	0.635773	0.524924	NA	Memory CD4+ T cell	Prodromal_Control
MCL1	574.872	-0.118701	0.0763532	-1.55462	0.120035	0.46567	Memory CD4+ T cell	Prodromal_Control
ENSA	320.943	0.0709045	0.0486141	1.45851	0.144699	0.496055	Memory CD4+ T cell	Prodromal_Control
GOLPH3L	23.0812	-0.312305	0.177119	-1.76325	0.0778586	NA	Memory CD4+ T cell	Prodromal_Control
CTSS	217.377	0.125575	0.0688768	1.82319	0.0682753	0.38009	Memory CD4+ T cell	Prodromal_Control
ARNT	51.0697	-0.143033	0.104042	-1.37477	0.169204	0.519436	Memory CD4+ T cell	Prodromal_Control
SETDB1	50.1805	0.0452897	0.100176	0.452102	0.651196	0.870726	Memory CD4+ T cell	Prodromal_Control
CERS2	120.906	-0.092218	0.0664827	-1.3871	0.165412	0.516587	Memory CD4+ T cell	Prodromal_Control
MINDY1	22.1554	-0.0828175	0.174316	-0.4751	0.634715	NA	Memory CD4+ T cell	Prodromal_Control
PRUNE1	34.3868	-0.154624	0.119213	-1.29703	0.194619	NA	Memory CD4+ T cell	Prodromal_Control
CDC42SE1	440.149	-0.0381435	0.0503799	-0.757116	0.44898	0.7587	Memory CD4+ T cell	Prodromal_Control
MLLT11	17.9287	-0.0274667	0.148171	-0.185372	0.852937	NA	Memory CD4+ T cell	Prodromal_Control
GABPB2	35.7159	-0.024045	0.108526	-0.22156	0.824656	NA	Memory CD4+ T cell	Prodromal_Control
TNFAIP8L2	24.0326	-0.938039	0.298843	-3.1389	0.00169581	NA	Memory CD4+ T cell	Prodromal_Control
SCNM1	113.056	0.0516169	0.0809086	0.637965	0.523496	0.80619	Memory CD4+ T cell	Prodromal_Control
VPS72	85.9807	-0.192094	0.0973395	-1.97344	0.0484454	0.325646	Memory CD4+ T cell	Prodromal_Control
PIP5K1A	42.0849	-0.168753	0.112606	-1.49862	0.133972	NA	Memory CD4+ T cell	Prodromal_Control
PSMD4	259.478	-0.079749	0.0619622	-1.28706	0.198073	0.549374	Memory CD4+ T cell	Prodromal_Control
ZNF687	25.5575	0.133818	0.126976	1.05388	0.291936	NA	Memory CD4+ T cell	Prodromal_Control
PI4KB	81.049	-0.0369056	0.0779825	-0.473255	0.636032	0.863071	Memory CD4+ T cell	Prodromal_Control
RFX5	43.87	-0.0298715	0.106204	-0.281266	0.778507	NA	Memory CD4+ T cell	Prodromal_Control
PSMB4	195.931	-0.0212916	0.06141	-0.346712	0.728808	0.908094	Memory CD4+ T cell	Prodromal_Control
POGZ	112.928	0.0628911	0.0843781	0.745349	0.456061	0.762177	Memory CD4+ T cell	Prodromal_Control
SNX27	57.2993	-0.036914	0.0852994	-0.432759	0.66519	0.878495	Memory CD4+ T cell	Prodromal_Control
MRPL9	114.596	0.0351488	0.0603812	0.582115	0.560489	0.820503	Memory CD4+ T cell	Prodromal_Control
TDRKH	21.6282	-0.0690439	0.152	-0.454236	0.649659	NA	Memory CD4+ T cell	Prodromal_Control
RORC	24.5398	0.0529912	0.199112	0.266138	0.790133	NA	Memory CD4+ T cell	Prodromal_Control
C2CD4D	7.59526	0.0541452	0.236595	0.228852	0.818984	NA	Memory CD4+ T cell	Prodromal_Control
THEM5	5.52419	0.104051	0.247854	0.419808	0.674626	NA	Memory CD4+ T cell	Prodromal_Control
THEM4	254.883	-0.0087706	0.0904407	-0.0969763	0.922745	0.975458	Memory CD4+ T cell	Prodromal_Control
S100A10	2178.84	0.17525	0.109192	1.60498	0.108499	0.445117	Memory CD4+ T cell	Prodromal_Control
S100A11	1000.82	-0.250534	0.193374	-1.29559	0.195115	0.546422	Memory CD4+ T cell	Prodromal_Control
S100A9	34.8358	1.9009	0.927949	2.0485	0.0405115	NA	Memory CD4+ T cell	Prodromal_Control
S100A12	3.17903	0.680297	0.708498	0.960195	0.336957	NA	Memory CD4+ T cell	Prodromal_Control
S100A8	18.3842	2.04193	1.09431	1.86595	0.062048	NA	Memory CD4+ T cell	Prodromal_Control
S100A6	2684.47	0.234383	0.10994	2.13192	0.0330138	0.283196	Memory CD4+ T cell	Prodromal_Control
S100A5	4.93557	0.0032833	0.277372	0.0118372	0.990556	NA	Memory CD4+ T cell	Prodromal_Control
S100A4	5293.34	0.248135	0.114633	2.1646	0.0304186	0.276836	Memory CD4+ T cell	Prodromal_Control
CHTOP	71.1596	-0.166452	0.10206	-1.63093	0.102906	0.43923	Memory CD4+ T cell	Prodromal_Control
SNAPIN	52.0358	-0.278408	0.125393	-2.22028	0.0264001	0.268832	Memory CD4+ T cell	Prodromal_Control
ILF2	275.289	0.0907054	0.0625266	1.45067	0.146872	0.499744	Memory CD4+ T cell	Prodromal_Control
INTS3	35.7797	-0.10756	0.100542	-1.06979	0.284713	NA	Memory CD4+ T cell	Prodromal_Control
SLC27A3	12.7641	-0.252926	0.190524	-1.32753	0.184332	NA	Memory CD4+ T cell	Prodromal_Control
GATAD2B	130.556	-0.000320017	0.0675399	-0.00473819	0.996219	0.998864	Memory CD4+ T cell	Prodromal_Control
DENND4B	59.7424	0.254835	0.091435	2.78706	0.0053188	0.173094	Memory CD4+ T cell	Prodromal_Control
CRTC2	108.56	-0.0151767	0.0855591	-0.177382	0.859208	0.953694	Memory CD4+ T cell	Prodromal_Control
SLC39A1	40.0682	0.0114848	0.0995198	0.115402	0.908126	NA	Memory CD4+ T cell	Prodromal_Control
CREB3L4	5.95978	0.0143633	0.251486	0.0571136	0.954455	NA	Memory CD4+ T cell	Prodromal_Control
JTB	479.175	0.10463	0.0583792	1.79225	0.0730936	0.390036	Memory CD4+ T cell	Prodromal_Control
TPM3	1287.23	0.0953388	0.0614119	1.55245	0.120555	0.466099	Memory CD4+ T cell	Prodromal_Control
UBAP2L	94.1885	-0.0956946	0.0679277	-1.40877	0.158903	0.512678	Memory CD4+ T cell	Prodromal_Control
HAX1	232.997	-0.018146	0.0651229	-0.278642	0.780519	0.928114	Memory CD4+ T cell	Prodromal_Control
ATP8B2	150.127	-0.185372	0.0853144	-2.17281	0.0297949	0.275411	Memory CD4+ T cell	Prodromal_Control
IL6R	131.649	-0.0155472	0.0965126	-0.16109	0.872023	0.958945	Memory CD4+ T cell	Prodromal_Control
UBE2Q1	50.0291	0.151683	0.100623	1.50744	0.131699	0.478478	Memory CD4+ T cell	Prodromal_Control
ADAR	380.709	-0.159768	0.0559469	-2.85571	0.00429403	0.159258	Memory CD4+ T cell	Prodromal_Control
PMVK	89.7755	0.0110845	0.0985756	0.112446	0.910469	0.971221	Memory CD4+ T cell	Prodromal_Control
PBXIP1	654.986	-0.0504736	0.0562008	-0.898095	0.369135	0.706333	Memory CD4+ T cell	Prodromal_Control
PYGO2	42.7968	-0.407836	0.144863	-2.81532	0.00487292	NA	Memory CD4+ T cell	Prodromal_Control
SHC1	60.1562	-0.147857	0.0937964	-1.57636	0.114943	0.45617	Memory CD4+ T cell	Prodromal_Control
CKS1B	32.8769	-0.124034	0.132975	-0.932764	0.350942	NA	Memory CD4+ T cell	Prodromal_Control
FLAD1	56.9464	-0.049953	0.0939225	-0.531853	0.594828	0.843482	Memory CD4+ T cell	Prodromal_Control
ZBTB7B	48.4235	-0.206486	0.143397	-1.43996	0.149879	0.501505	Memory CD4+ T cell	Prodromal_Control
ADAM15	43.4371	-0.00766324	0.123494	-0.0620535	0.95052	NA	Memory CD4+ T cell	Prodromal_Control
EFNA4	10.3788	0.0708497	0.190466	0.371982	0.709907	NA	Memory CD4+ T cell	Prodromal_Control
SLC50A1	67.0886	0.0197895	0.0837094	0.236407	0.813117	0.939875	Memory CD4+ T cell	Prodromal_Control
DPM3	133.712	0.233027	0.120215	1.93843	0.0525711	0.33683	Memory CD4+ T cell	Prodromal_Control
KRTCAP2	734.743	0.150867	0.0935253	1.61311	0.10672	0.442875	Memory CD4+ T cell	Prodromal_Control
TRIM46	15.3886	0.0533598	0.177601	0.300447	0.763836	NA	Memory CD4+ T cell	Prodromal_Control
MUC1	5.70381	0.293861	0.276261	1.06371	0.287461	NA	Memory CD4+ T cell	Prodromal_Control
THBS3	10.7943	0.0915389	0.191025	0.479197	0.631798	NA	Memory CD4+ T cell	Prodromal_Control
MTX1	77.803	-0.0318012	0.0816156	-0.389647	0.696798	0.893243	Memory CD4+ T cell	Prodromal_Control
GBA	40.2955	-0.155567	0.133943	-1.16144	0.245461	NA	Memory CD4+ T cell	Prodromal_Control
FAM189B	19.6893	-0.0172607	0.142958	-0.120739	0.903897	NA	Memory CD4+ T cell	Prodromal_Control
SCAMP3	145.886	-0.123551	0.0871287	-1.41803	0.156181	0.509613	Memory CD4+ T cell	Prodromal_Control
CLK2	66.6302	0.0351155	0.0847855	0.414168	0.678751	0.884748	Memory CD4+ T cell	Prodromal_Control
FDPS	131.495	0.0482206	0.0704364	0.684598	0.493598	0.786606	Memory CD4+ T cell	Prodromal_Control
RUSC1	37.7252	0.017925	0.107611	0.166572	0.867707	NA	Memory CD4+ T cell	Prodromal_Control
ASH1L	314.472	0.0363447	0.0664108	0.547271	0.584192	0.838293	Memory CD4+ T cell	Prodromal_Control
MSTO1	31.336	-0.0647719	0.118948	-0.544538	0.586071	NA	Memory CD4+ T cell	Prodromal_Control
YY1AP1	98.964	0.0303578	0.0661493	0.458928	0.646286	0.86789	Memory CD4+ T cell	Prodromal_Control
DAP3	239.734	0.0927483	0.0486553	1.90623	0.0566199	0.347851	Memory CD4+ T cell	Prodromal_Control
GON4L	156.323	-0.0289955	0.0613203	-0.472854	0.636317	0.863071	Memory CD4+ T cell	Prodromal_Control
SYT11	60.5647	-0.0685374	0.135868	-0.504441	0.613951	0.85449	Memory CD4+ T cell	Prodromal_Control
RIT1	46.0314	-0.0395767	0.111938	-0.353561	0.723668	0.907153	Memory CD4+ T cell	Prodromal_Control
KHDC4	53.9164	0.2695	0.0883457	3.05051	0.00228451	0.143169	Memory CD4+ T cell	Prodromal_Control
ARHGEF2	81.6418	-0.273995	0.102478	-2.67369	0.00750219	0.188817	Memory CD4+ T cell	Prodromal_Control
SSR2	1123.48	0.0455354	0.0656929	0.693157	0.488211	0.782919	Memory CD4+ T cell	Prodromal_Control
UBQLN4	39.118	-0.117606	0.104921	-1.12089	0.262333	NA	Memory CD4+ T cell	Prodromal_Control
LAMTOR2	138.051	0.0697339	0.102826	0.678172	0.497662	0.78845	Memory CD4+ T cell	Prodromal_Control
RAB25	5.61785	-0.269356	0.285815	-0.942416	0.34598	NA	Memory CD4+ T cell	Prodromal_Control
LMNA	137.653	0.0939108	0.166638	0.563563	0.573052	0.829847	Memory CD4+ T cell	Prodromal_Control
SLC25A44	14.388	0.117195	0.178005	0.658381	0.510293	NA	Memory CD4+ T cell	Prodromal_Control
PMF1	134.553	0.0117086	0.0611953	0.191332	0.848265	0.952126	Memory CD4+ T cell	Prodromal_Control
SMG5	48.0339	0.003172	0.100173	0.0316651	0.974739	0.992057	Memory CD4+ T cell	Prodromal_Control
TMEM79	12.6204	0.245286	0.189005	1.29777	0.194365	NA	Memory CD4+ T cell	Prodromal_Control
GLMP	47.4741	-0.0242317	0.101815	-0.237998	0.811882	0.939543	Memory CD4+ T cell	Prodromal_Control
CCT3	295.321	0.034291	0.0703765	0.48725	0.626081	0.861429	Memory CD4+ T cell	Prodromal_Control
MEF2D	66.7566	0.0773047	0.125242	0.61724	0.537076	0.81078	Memory CD4+ T cell	Prodromal_Control
NAXE	148.224	0.0441294	0.0715705	0.616586	0.537508	0.811026	Memory CD4+ T cell	Prodromal_Control
GPATCH4	68.9448	-0.0817236	0.0799684	-1.02195	0.306805	0.659619	Memory CD4+ T cell	Prodromal_Control
ISG20L2	73.058	0.00241211	0.0844958	0.0285471	0.977226	0.992132	Memory CD4+ T cell	Prodromal_Control
RRNAD1	18.9358	0.0556716	0.151124	0.368383	0.712587	NA	Memory CD4+ T cell	Prodromal_Control
MRPL24	106.72	0.0630952	0.0910996	0.692596	0.488563	0.782919	Memory CD4+ T cell	Prodromal_Control
HDGF	138.942	0.129901	0.0694597	1.87016	0.0614615	0.363417	Memory CD4+ T cell	Prodromal_Control
PRCC	72.6134	-0.112895	0.0765792	-1.47423	0.140421	0.489085	Memory CD4+ T cell	Prodromal_Control
SH2D2A	146.914	-0.0496186	0.102548	-0.483857	0.628487	0.861429	Memory CD4+ T cell	Prodromal_Control
NTRK1	7.44812	-0.557939	0.237746	-2.34678	0.0189364	NA	Memory CD4+ T cell	Prodromal_Control
ARHGEF11	13.0296	-0.220724	0.191105	-1.15498	0.248097	NA	Memory CD4+ T cell	Prodromal_Control
ETV3	70.6895	0.185373	0.137113	1.35197	0.176384	0.527147	Memory CD4+ T cell	Prodromal_Control
FCRL3	7.27957	0.174955	0.410262	0.426447	0.669782	NA	Memory CD4+ T cell	Prodromal_Control
MNDA	3.8039	1.02289	0.886184	1.15426	0.248393	NA	Memory CD4+ T cell	Prodromal_Control
PYHIN1	195.644	-0.194617	0.0954721	-2.03847	0.0415032	0.306627	Memory CD4+ T cell	Prodromal_Control
IFI16	237.776	-0.0616494	0.0842139	-0.732057	0.464134	0.767167	Memory CD4+ T cell	Prodromal_Control
AIM2	15.4117	-0.554478	0.188227	-2.94579	0.00322129	NA	Memory CD4+ T cell	Prodromal_Control
DUSP23	79.3929	-0.00101942	0.103899	-0.00981169	0.992172	0.997089	Memory CD4+ T cell	Prodromal_Control
FCRL6	7.99254	-0.746968	0.5123	-1.45807	0.144822	NA	Memory CD4+ T cell	Prodromal_Control
TAGLN2	1859.02	0.0494745	0.078554	0.629815	0.528816	0.807258	Memory CD4+ T cell	Prodromal_Control
PIGM	19.25	-0.0896451	0.174558	-0.513556	0.607562	NA	Memory CD4+ T cell	Prodromal_Control
PEA15	35.0103	0.0470344	0.103798	0.453134	0.650453	NA	Memory CD4+ T cell	Prodromal_Control
DCAF8	118.319	-0.0172071	0.0687575	-0.250258	0.802388	0.935706	Memory CD4+ T cell	Prodromal_Control
PEX19	53.9627	-0.0538613	0.0940327	-0.572794	0.566784	0.82532	Memory CD4+ T cell	Prodromal_Control
COPA	231.31	-0.017227	0.0828733	-0.207872	0.835329	0.947372	Memory CD4+ T cell	Prodromal_Control
NCSTN	62.2864	-0.0529398	0.075645	-0.699846	0.484024	0.780102	Memory CD4+ T cell	Prodromal_Control
SLAMF6	98.1468	-0.352851	0.124098	-2.84333	0.00446442	0.161555	Memory CD4+ T cell	Prodromal_Control
CD84	99.6164	-0.0962196	0.0946352	-1.01674	0.309276	0.662046	Memory CD4+ T cell	Prodromal_Control
SLAMF1	111.761	-0.139884	0.134027	-1.0437	0.296624	0.651772	Memory CD4+ T cell	Prodromal_Control
CD48	1350.69	0.0470451	0.0641445	0.733424	0.4633	0.766207	Memory CD4+ T cell	Prodromal_Control
SLAMF7	7.49969	-0.24126	0.414111	-0.582598	0.560164	NA	Memory CD4+ T cell	Prodromal_Control
LY9	235.718	-0.0468188	0.0923508	-0.506967	0.612178	0.853181	Memory CD4+ T cell	Prodromal_Control
F11R	40.4882	-0.2291	0.112066	-2.04432	0.0409218	NA	Memory CD4+ T cell	Prodromal_Control
TSTD1	463.755	0.204231	0.109789	1.86021	0.0628553	0.36699	Memory CD4+ T cell	Prodromal_Control
USF1	48.4695	-0.147007	0.111666	-1.31648	0.188013	0.543545	Memory CD4+ T cell	Prodromal_Control
ARHGAP30	324.34	-0.199176	0.0729676	-2.72965	0.00634011	0.181468	Memory CD4+ T cell	Prodromal_Control
PFDN2	159.782	0.204366	0.079493	2.57087	0.0101443	0.210306	Memory CD4+ T cell	Prodromal_Control
NIT1	41.6132	-0.0901529	0.115553	-0.780186	0.435281	NA	Memory CD4+ T cell	Prodromal_Control
DEDD	63.518	0.00725678	0.0819257	0.0885776	0.929418	0.977935	Memory CD4+ T cell	Prodromal_Control
UFC1	439	0.0477253	0.0691157	0.690514	0.489871	0.784241	Memory CD4+ T cell	Prodromal_Control
USP21	38.8313	-0.153733	0.119565	-1.28577	0.198523	NA	Memory CD4+ T cell	Prodromal_Control
PPOX	34.3898	0.0219653	0.102186	0.214954	0.829804	NA	Memory CD4+ T cell	Prodromal_Control
B4GALT3	79.9552	-0.156682	0.0844963	-1.8543	0.0636961	0.369756	Memory CD4+ T cell	Prodromal_Control
NDUFS2	148.225	-0.109767	0.0674122	-1.6283	0.103461	0.439698	Memory CD4+ T cell	Prodromal_Control
FCER1G	6.3118	0.483581	0.44832	1.07865	0.280743	NA	Memory CD4+ T cell	Prodromal_Control
TOMM40L	8.97304	-0.181855	0.206353	-0.881281	0.378166	NA	Memory CD4+ T cell	Prodromal_Control
SDHC	200.022	-0.0101722	0.0658103	-0.154568	0.877162	0.959227	Memory CD4+ T cell	Prodromal_Control
FCGR3A	2.81229	0.454288	0.47367	0.95908	0.337518	NA	Memory CD4+ T cell	Prodromal_Control
DUSP12	70.7931	0.215001	0.0955789	2.24946	0.0244834	0.266582	Memory CD4+ T cell	Prodromal_Control
ATF6	102.229	-0.0796129	0.0843781	-0.943525	0.345412	0.688809	Memory CD4+ T cell	Prodromal_Control
UHMK1	177.713	0.0218518	0.054217	0.403043	0.686917	0.889063	Memory CD4+ T cell	Prodromal_Control
UAP1	38.4352	0.0694178	0.122299	0.567609	0.570301	NA	Memory CD4+ T cell	Prodromal_Control
HSD17B7	37.8345	-0.00886646	0.13129	-0.0675335	0.946157	NA	Memory CD4+ T cell	Prodromal_Control
NUF2	6.71898	-0.00954039	0.28135	-0.0339093	0.972949	NA	Memory CD4+ T cell	Prodromal_Control
MGST3	278.992	0.0729674	0.109749	0.664856	0.506143	0.793211	Memory CD4+ T cell	Prodromal_Control
ALDH9A1	93.3862	-0.197359	0.110753	-1.78198	0.0747529	0.393495	Memory CD4+ T cell	Prodromal_Control
TMCO1	135.611	-0.180448	0.0980041	-1.84123	0.0655875	0.371853	Memory CD4+ T cell	Prodromal_Control
UCK2	6.78423	0.247401	0.235332	1.05129	0.293128	NA	Memory CD4+ T cell	Prodromal_Control
POGK	66.645	-0.0451741	0.0772714	-0.584615	0.558806	0.819687	Memory CD4+ T cell	Prodromal_Control
TADA1	30.1632	0.00239986	0.114697	0.0209235	0.983307	NA	Memory CD4+ T cell	Prodromal_Control
GPA33	15.3264	-0.227265	0.209346	-1.0856	0.277657	NA	Memory CD4+ T cell	Prodromal_Control
POU2F1	64.6918	0.135599	0.107998	1.25557	0.209271	0.561693	Memory CD4+ T cell	Prodromal_Control
CD247	649.551	0.0718403	0.0514272	1.39693	0.162435	0.515151	Memory CD4+ T cell	Prodromal_Control
CREG1	26.5436	0.0539062	0.131087	0.411224	0.680908	NA	Memory CD4+ T cell	Prodromal_Control
RCSD1	419.73	-0.0095708	0.0628591	-0.152258	0.878983	0.959708	Memory CD4+ T cell	Prodromal_Control
MPZL1	6.3581	-0.5158	0.262868	-1.9622	0.0497389	NA	Memory CD4+ T cell	Prodromal_Control
MPC2	183.869	0.116403	0.0702657	1.65661	0.0975977	0.430813	Memory CD4+ T cell	Prodromal_Control
DCAF6	63.5058	0.0331234	0.0851806	0.388861	0.697379	0.893303	Memory CD4+ T cell	Prodromal_Control
TIPRL	118.392	0.10953	0.0713715	1.53464	0.124872	0.472378	Memory CD4+ T cell	Prodromal_Control
SFT2D2	71.3589	0.0378561	0.0804708	0.470433	0.638046	0.863928	Memory CD4+ T cell	Prodromal_Control
XCL2	2.88683	0.0849162	0.553603	0.153388	0.878092	NA	Memory CD4+ T cell	Prodromal_Control
XCL1	10.2012	-0.0695802	0.537762	-0.129388	0.89705	NA	Memory CD4+ T cell	Prodromal_Control
ATP1B1	12.1184	-0.245646	0.29448	-0.834167	0.404187	NA	Memory CD4+ T cell	Prodromal_Control
NME7	46.8057	-0.0952611	0.110788	-0.859854	0.38987	0.720484	Memory CD4+ T cell	Prodromal_Control
BLZF1	41.5845	-0.133031	0.109486	-1.21505	0.224346	NA	Memory CD4+ T cell	Prodromal_Control
SLC19A2	9.30083	0.0679344	0.198764	0.341784	0.732513	NA	Memory CD4+ T cell	Prodromal_Control
F5	36.0256	-0.463121	0.218692	-2.11768	0.0342021	NA	Memory CD4+ T cell	Prodromal_Control
SELL	849.97	-0.245691	0.111437	-2.20475	0.0274714	0.270815	Memory CD4+ T cell	Prodromal_Control
METTL18	24.1544	-0.0647052	0.141663	-0.456756	0.647847	NA	Memory CD4+ T cell	Prodromal_Control
SCYL3	38.089	-0.231591	0.118485	-1.95461	0.0506294	NA	Memory CD4+ T cell	Prodromal_Control
KIFAP3	85.5745	0.114611	0.0680971	1.68305	0.0923655	0.422339	Memory CD4+ T cell	Prodromal_Control
GORAB	24.2555	0.0777405	0.157417	0.49385	0.621412	NA	Memory CD4+ T cell	Prodromal_Control
FMO4	8.00115	0.0195809	0.233104	0.084001	0.933056	NA	Memory CD4+ T cell	Prodromal_Control
PRRC2C	751.186	0.0812508	0.0554304	1.46582	0.142698	0.49417	Memory CD4+ T cell	Prodromal_Control
VAMP4	94.0621	-0.0528411	0.0661969	-0.79824	0.424731	0.743525	Memory CD4+ T cell	Prodromal_Control
EEF1AKNMT	29.0911	-0.554571	0.194352	-2.85344	0.00432487	NA	Memory CD4+ T cell	Prodromal_Control
DNM3	14.4862	-0.452983	0.231583	-1.95603	0.0504613	NA	Memory CD4+ T cell	Prodromal_Control
PIGC	127.375	-0.0729774	0.0792393	-0.920976	0.357063	0.696867	Memory CD4+ T cell	Prodromal_Control
SUCO	142.349	0.11023	0.105097	1.04884	0.294252	0.65031	Memory CD4+ T cell	Prodromal_Control
PRDX6	303.137	0.224007	0.0838649	2.67105	0.00756144	0.188817	Memory CD4+ T cell	Prodromal_Control
KLHL20	107.693	-0.0605251	0.0806183	-0.750762	0.452796	0.760702	Memory CD4+ T cell	Prodromal_Control
CENPL	8.46576	-0.166509	0.210604	-0.790624	0.429164	NA	Memory CD4+ T cell	Prodromal_Control
DARS2	13.7904	-0.160556	0.183997	-0.872598	0.382882	NA	Memory CD4+ T cell	Prodromal_Control
ZBTB37	15.3867	-0.0685853	0.175037	-0.391832	0.695182	NA	Memory CD4+ T cell	Prodromal_Control
RC3H1	133.379	0.150512	0.0864826	1.74038	0.0817929	0.402777	Memory CD4+ T cell	Prodromal_Control
RABGAP1L	457.057	-0.00581396	0.0715283	-0.081282	0.935218	0.980264	Memory CD4+ T cell	Prodromal_Control
CACYBP	234.287	0.0161798	0.0653508	0.247583	0.804457	0.936212	Memory CD4+ T cell	Prodromal_Control
MRPS14	56.5366	0.0809735	0.121338	0.667338	0.504556	0.793211	Memory CD4+ T cell	Prodromal_Control
KIAA0040	95.065	-0.193005	0.105427	-1.8307	0.0671447	0.376047	Memory CD4+ T cell	Prodromal_Control
COP1	211.687	0.0260783	0.079022	0.330013	0.74139	0.912364	Memory CD4+ T cell	Prodromal_Control
RALGPS2	35.4491	0.113587	0.150564	0.754408	0.450604	NA	Memory CD4+ T cell	Prodromal_Control
FAM20B	30.6106	-0.0833952	0.105301	-0.791973	0.428377	NA	Memory CD4+ T cell	Prodromal_Control
TOR3A	56.4577	-0.00654278	0.083051	-0.0787803	0.937207	0.98104	Memory CD4+ T cell	Prodromal_Control
ABL2	30.775	0.205346	0.137732	1.49092	0.135984	NA	Memory CD4+ T cell	Prodromal_Control
SOAT1	72.4412	0.115329	0.0895897	1.28731	0.197988	0.549374	Memory CD4+ T cell	Prodromal_Control
TOR1AIP2	49.2615	0.0758679	0.100424	0.755472	0.449966	0.759537	Memory CD4+ T cell	Prodromal_Control
TOR1AIP1	145.646	-0.00606544	0.0658623	-0.0920928	0.926624	0.976913	Memory CD4+ T cell	Prodromal_Control
CEP350	226.088	-0.0947335	0.0656637	-1.44271	0.149103	0.500079	Memory CD4+ T cell	Prodromal_Control
QSOX1	36.8497	0.0465485	0.102555	0.453886	0.649911	NA	Memory CD4+ T cell	Prodromal_Control
ACBD6	156.528	0.152457	0.0601265	2.5356	0.0112254	0.21399	Memory CD4+ T cell	Prodromal_Control
XPR1	89.6469	0.0331031	0.0884654	0.374192	0.708261	0.898598	Memory CD4+ T cell	Prodromal_Control
STX6	36.7837	-0.233364	0.130842	-1.78355	0.0744963	NA	Memory CD4+ T cell	Prodromal_Control
MR1	43.9928	-0.120652	0.0969354	-1.24466	0.213256	NA	Memory CD4+ T cell	Prodromal_Control
IER5	125.372	0.361238	0.161023	2.24339	0.0248717	0.267914	Memory CD4+ T cell	Prodromal_Control
GLUL	123.484	0.150766	0.170333	0.885127	0.376088	0.710886	Memory CD4+ T cell	Prodromal_Control
RNASEL	27.5261	-0.198534	0.15162	-1.30942	0.190392	NA	Memory CD4+ T cell	Prodromal_Control
RGS16	9.32735	0.562517	0.301835	1.86366	0.0623701	NA	Memory CD4+ T cell	Prodromal_Control
NPL	6.85185	-0.0207275	0.265254	-0.0781418	0.937715	NA	Memory CD4+ T cell	Prodromal_Control
DHX9	208.872	-0.00273719	0.0673854	-0.0406199	0.967599	0.990212	Memory CD4+ T cell	Prodromal_Control
SMG7	94.2946	-0.181519	0.0726052	-2.50008	0.0124164	0.217884	Memory CD4+ T cell	Prodromal_Control
NCF2	13.6537	0.119643	0.276234	0.433123	0.664925	NA	Memory CD4+ T cell	Prodromal_Control
ARPC5	510.382	-0.0501355	0.100625	-0.498239	0.618316	0.856794	Memory CD4+ T cell	Prodromal_Control
RGL1	9.07839	0.334953	0.273879	1.22299	0.221332	NA	Memory CD4+ T cell	Prodromal_Control
TSEN15	85.3348	-0.0862369	0.0739747	-1.16576	0.243711	0.60112	Memory CD4+ T cell	Prodromal_Control
EDEM3	128.203	-0.028767	0.0666262	-0.431768	0.66591	0.878813	Memory CD4+ T cell	Prodromal_Control
RNF2	50.4609	-0.127482	0.089126	-1.43036	0.152614	0.505341	Memory CD4+ T cell	Prodromal_Control
TRMT1L	33.0969	-0.412687	0.1432	-2.8819	0.00395282	NA	Memory CD4+ T cell	Prodromal_Control
SWT1	24.7204	-0.00592286	0.131315	-0.0451042	0.964024	NA	Memory CD4+ T cell	Prodromal_Control
IVNS1ABP	163.173	-0.146889	0.0723673	-2.02977	0.0423798	0.309596	Memory CD4+ T cell	Prodromal_Control
TPR	456.481	-0.0924138	0.0587848	-1.57207	0.115935	0.457342	Memory CD4+ T cell	Prodromal_Control
ODR4	42.9951	-0.0355258	0.102285	-0.347321	0.72835	NA	Memory CD4+ T cell	Prodromal_Control
RGS18	4.26174	0.580394	0.479716	1.20987	0.226329	NA	Memory CD4+ T cell	Prodromal_Control
RGS1	70.8636	-0.182422	0.231505	-0.787984	0.430706	0.748755	Memory CD4+ T cell	Prodromal_Control
AL136454.1	19.4808	0.192767	0.184672	1.04383	0.296563	NA	Memory CD4+ T cell	Prodromal_Control
RGS2	66.1087	0.480678	0.175194	2.74368	0.00607545	0.17997	Memory CD4+ T cell	Prodromal_Control
UCHL5	100.388	0.0339315	0.0669184	0.507058	0.612114	0.853181	Memory CD4+ T cell	Prodromal_Control
RO60	140.199	0.0741616	0.059334	1.2499	0.211336	0.564342	Memory CD4+ T cell	Prodromal_Control
GLRX2	26.8485	0.0699022	0.141128	0.49531	0.620382	NA	Memory CD4+ T cell	Prodromal_Control
CDC73	183.035	-0.0732091	0.0611633	-1.19694	0.231328	0.589093	Memory CD4+ T cell	Prodromal_Control
CFH	41.9174	0.265589	0.242586	1.09483	0.273593	NA	Memory CD4+ T cell	Prodromal_Control
ZBTB41	21.8841	-0.257452	0.127465	-2.01978	0.043406	NA	Memory CD4+ T cell	Prodromal_Control
DENND1B	113.619	-0.0132161	0.0957394	-0.138042	0.890207	0.963209	Memory CD4+ T cell	Prodromal_Control
NEK7	154.134	-0.1932	0.0795016	-2.43014	0.0150931	0.235782	Memory CD4+ T cell	Prodromal_Control
PTPRC	2790.42	-0.164644	0.0482295	-3.41377	0.000640705	0.110797	Memory CD4+ T cell	Prodromal_Control
ZNF281	63.8704	0.05607	0.0956856	0.585982	0.557888	0.819275	Memory CD4+ T cell	Prodromal_Control
DDX59	49.4706	-0.181525	0.102788	-1.76601	0.0773936	0.39705	Memory CD4+ T cell	Prodromal_Control
CAMSAP2	6.43254	-0.00693836	0.245744	-0.0282341	0.977475	NA	Memory CD4+ T cell	Prodromal_Control
GPR25	26.9748	-0.654807	0.328143	-1.99549	0.0459892	NA	Memory CD4+ T cell	Prodromal_Control
KIF21B	93.4315	-0.138031	0.0847722	-1.62826	0.10347	0.439698	Memory CD4+ T cell	Prodromal_Control
TMEM9	38.1512	0.131097	0.106774	1.2278	0.219522	NA	Memory CD4+ T cell	Prodromal_Control
PHLDA3	6.23617	-0.441846	0.282221	-1.5656	0.117441	NA	Memory CD4+ T cell	Prodromal_Control
CSRP1	106.718	0.067324	0.0768039	0.87657	0.38072	0.715167	Memory CD4+ T cell	Prodromal_Control
NAV1	7.51535	-0.020616	0.241131	-0.0854974	0.931866	NA	Memory CD4+ T cell	Prodromal_Control
IPO9	64.0139	-0.120454	0.0792259	-1.52038	0.128415	0.475497	Memory CD4+ T cell	Prodromal_Control
TIMM17A	72.5128	0.12387	0.0830714	1.49113	0.135927	0.484784	Memory CD4+ T cell	Prodromal_Control
RNPEP	58.0359	0.0259848	0.101133	0.256938	0.797227	0.933484	Memory CD4+ T cell	Prodromal_Control
ARL8A	122.106	0.176967	0.0825041	2.14494	0.0319573	0.280675	Memory CD4+ T cell	Prodromal_Control
PTPN7	145.922	0.19586	0.0854249	2.29277	0.0218612	0.256519	Memory CD4+ T cell	Prodromal_Control
UBE2T	10.1337	0.0219843	0.220112	0.0998775	0.920442	NA	Memory CD4+ T cell	Prodromal_Control
PPP1R12B	47.4149	-0.113394	0.115645	-0.980527	0.326826	0.672275	Memory CD4+ T cell	Prodromal_Control
KDM5B	65.4984	0.132666	0.0929802	1.42682	0.153632	0.507321	Memory CD4+ T cell	Prodromal_Control
RABIF	63.6334	-0.0805617	0.0809539	-0.995155	0.319661	0.66806	Memory CD4+ T cell	Prodromal_Control
KLHL12	30.3518	0.0719474	0.124859	0.576231	0.564459	NA	Memory CD4+ T cell	Prodromal_Control
ADIPOR1	143.731	0.0446065	0.0749771	0.594935	0.551887	0.817016	Memory CD4+ T cell	Prodromal_Control
CYB5R1	70.1901	0.01038	0.0870686	0.119216	0.905104	0.96909	Memory CD4+ T cell	Prodromal_Control
TMEM183A	115.185	-0.0071669	0.069551	-0.103045	0.917927	0.974842	Memory CD4+ T cell	Prodromal_Control
BTG2	625.892	0.142187	0.123669	1.14974	0.25025	0.607089	Memory CD4+ T cell	Prodromal_Control
ATP2B4	183.945	-0.168693	0.0757587	-2.22672	0.0259659	0.268832	Memory CD4+ T cell	Prodromal_Control
LAX1	44.1253	-0.127331	0.110192	-1.15554	0.247869	NA	Memory CD4+ T cell	Prodromal_Control
ZC3H11A	80.0851	-0.114189	0.0856561	-1.3331	0.182498	0.535356	Memory CD4+ T cell	Prodromal_Control
ZBED6	7.17671	0.132388	0.233121	0.567895	0.570106	NA	Memory CD4+ T cell	Prodromal_Control
SNRPE	171.109	0.171417	0.095909	1.78728	0.0738919	0.391272	Memory CD4+ T cell	Prodromal_Control
SOX13	9.36676	-0.295049	0.27846	-1.05958	0.289338	NA	Memory CD4+ T cell	Prodromal_Control
ETNK2	4.73598	0.338725	0.298698	1.134	0.256793	NA	Memory CD4+ T cell	Prodromal_Control
PPP1R15B	59.5124	0.031531	0.109751	0.287295	0.773886	0.925095	Memory CD4+ T cell	Prodromal_Control
PIK3C2B	26.9073	0.0956656	0.140641	0.680213	0.49637	NA	Memory CD4+ T cell	Prodromal_Control
MDM4	148.039	0.0678187	0.0719208	0.942963	0.3457	0.689005	Memory CD4+ T cell	Prodromal_Control
RBBP5	50.8734	-0.139502	0.106098	-1.31484	0.188563	0.543854	Memory CD4+ T cell	Prodromal_Control
DSTYK	41.3284	0.0128636	0.114386	0.112458	0.91046	NA	Memory CD4+ T cell	Prodromal_Control
NUAK2	14.0643	-0.444846	0.249038	-1.78626	0.0740569	NA	Memory CD4+ T cell	Prodromal_Control
ELK4	102.276	-0.125146	0.0724723	-1.72681	0.0842025	0.404942	Memory CD4+ T cell	Prodromal_Control
NUCKS1	332.801	0.285799	0.0848614	3.36783	0.000757622	0.111666	Memory CD4+ T cell	Prodromal_Control
RAB29	106.409	0.0220756	0.0784379	0.281441	0.778372	0.927386	Memory CD4+ T cell	Prodromal_Control
SLC41A1	21.3025	0.125322	0.140059	0.894782	0.370904	NA	Memory CD4+ T cell	Prodromal_Control
SRGAP2	40.5967	-0.150014	0.128008	-1.17191	0.241234	NA	Memory CD4+ T cell	Prodromal_Control
IKBKE	95.2926	-0.0803388	0.0988119	-0.813048	0.41619	0.735409	Memory CD4+ T cell	Prodromal_Control
RASSF5	245.417	-0.0642284	0.0598311	-1.0735	0.283049	0.638407	Memory CD4+ T cell	Prodromal_Control
EIF2D	98.6082	0.0062991	0.0683037	0.0922219	0.926522	0.976913	Memory CD4+ T cell	Prodromal_Control
MAPKAPK2	107.071	0.138428	0.131426	1.05328	0.292215	0.647557	Memory CD4+ T cell	Prodromal_Control
FCMR	470.752	-0.157228	0.0706881	-2.22425	0.0261315	0.268832	Memory CD4+ T cell	Prodromal_Control
YOD1	10.067	-0.0620018	0.202276	-0.306521	0.759208	NA	Memory CD4+ T cell	Prodromal_Control
CD55	441.492	-0.0545471	0.123328	-0.442294	0.658276	0.873646	Memory CD4+ T cell	Prodromal_Control
CR1	19.4066	0.2278	0.315513	0.721999	0.470295	NA	Memory CD4+ T cell	Prodromal_Control
CD46	250.69	-0.0574328	0.059059	-0.972465	0.33082	0.676529	Memory CD4+ T cell	Prodromal_Control
HSD11B1	5.80644	0.000492247	0.267822	0.00183796	0.998534	NA	Memory CD4+ T cell	Prodromal_Control
TRAF3IP3	784.026	-0.110678	0.105497	-1.0491	0.29413	0.65031	Memory CD4+ T cell	Prodromal_Control
UTP25	23.7633	-0.152344	0.173372	-0.878711	0.379558	NA	Memory CD4+ T cell	Prodromal_Control
HHAT	24.7322	0.102026	0.138119	0.73868	0.460101	NA	Memory CD4+ T cell	Prodromal_Control
RCOR3	80.328	-0.103899	0.0838752	-1.23873	0.215444	0.569882	Memory CD4+ T cell	Prodromal_Control
TRAF5	105.659	-0.231477	0.0833477	-2.77725	0.00548207	0.173679	Memory CD4+ T cell	Prodromal_Control
SLC30A1	11.7492	0.0688069	0.178673	0.385099	0.700164	NA	Memory CD4+ T cell	Prodromal_Control
LPGAT1	114.895	-0.0273854	0.0730176	-0.375052	0.707622	0.898575	Memory CD4+ T cell	Prodromal_Control
INTS7	19.2248	-0.0675895	0.155662	-0.434206	0.664139	NA	Memory CD4+ T cell	Prodromal_Control
PPP2R5A	147.124	-0.0329235	0.0649858	-0.506626	0.612417	0.853317	Memory CD4+ T cell	Prodromal_Control
NENF	178.611	0.140028	0.092905	1.50722	0.131755	0.478478	Memory CD4+ T cell	Prodromal_Control
ATF3	15.2076	0.428471	0.341725	1.25385	0.209897	NA	Memory CD4+ T cell	Prodromal_Control
NSL1	90.1544	0.00675351	0.0789967	0.085491	0.931871	0.97873	Memory CD4+ T cell	Prodromal_Control
TATDN3	44.3282	-0.0521303	0.115087	-0.452964	0.650575	NA	Memory CD4+ T cell	Prodromal_Control
FLVCR1	10.0991	0.218539	0.191418	1.14168	0.253587	NA	Memory CD4+ T cell	Prodromal_Control
ANGEL2	66.5828	0.116569	0.0897395	1.29897	0.193954	0.545598	Memory CD4+ T cell	Prodromal_Control
SMYD2	94.9301	-0.0164604	0.0782636	-0.210321	0.833417	0.946859	Memory CD4+ T cell	Prodromal_Control
CENPF	8.12523	-0.0154116	0.271474	-0.05677	0.954728	NA	Memory CD4+ T cell	Prodromal_Control
GPATCH2	46.9331	0.0875291	0.107658	0.81303	0.416201	0.735409	Memory CD4+ T cell	Prodromal_Control
RRP15	40.3827	0.0348719	0.128959	0.270411	0.786844	NA	Memory CD4+ T cell	Prodromal_Control
LYPLAL1	62.7877	-0.00410858	0.0928196	-0.0442641	0.964694	0.989533	Memory CD4+ T cell	Prodromal_Control
EPRS	200.369	-0.101162	0.0606325	-1.66844	0.0952287	0.425555	Memory CD4+ T cell	Prodromal_Control
BPNT1	21.445	-0.0287191	0.159016	-0.180605	0.856678	NA	Memory CD4+ T cell	Prodromal_Control
IARS2	112.809	-0.00638978	0.0724649	-0.0881777	0.929735	0.977935	Memory CD4+ T cell	Prodromal_Control
RAB3GAP2	100.585	0.049088	0.068444	0.7172	0.473251	0.77377	Memory CD4+ T cell	Prodromal_Control
DUSP10	59.7151	0.389499	0.254377	1.53119	0.125722	0.472743	Memory CD4+ T cell	Prodromal_Control
TAF1A	9.00723	-0.137921	0.191294	-0.720989	0.470916	NA	Memory CD4+ T cell	Prodromal_Control
MIA3	165.713	-0.0976083	0.0581645	-1.67814	0.0933196	0.424008	Memory CD4+ T cell	Prodromal_Control
AIDA	83.4733	0.0143713	0.0762958	0.188363	0.850592	0.952131	Memory CD4+ T cell	Prodromal_Control
BROX	72.7798	0.0403552	0.0824232	0.48961	0.62441	0.860561	Memory CD4+ T cell	Prodromal_Control
DISP1	10.8107	-0.0581061	0.198376	-0.292909	0.769591	NA	Memory CD4+ T cell	Prodromal_Control
TLR5	5.63498	-0.33658	0.302674	-1.11202	0.266129	NA	Memory CD4+ T cell	Prodromal_Control
SUSD4	47.0337	-0.221141	0.211563	-1.04527	0.295897	0.651772	Memory CD4+ T cell	Prodromal_Control
CAPN2	372.999	-0.00261886	0.0549939	-0.0476208	0.962018	0.989159	Memory CD4+ T cell	Prodromal_Control
TP53BP2	84.7096	-0.00753039	0.126251	-0.0596461	0.952438	0.98615	Memory CD4+ T cell	Prodromal_Control
FBXO28	68.046	0.166584	0.107426	1.55069	0.120977	0.466835	Memory CD4+ T cell	Prodromal_Control
DEGS1	169.039	0.0534153	0.0555215	0.962065	0.336017	0.679251	Memory CD4+ T cell	Prodromal_Control
NVL	45.6915	-0.226956	0.10047	-2.25894	0.0238874	0.262457	Memory CD4+ T cell	Prodromal_Control
CNIH4	113.575	-0.042631	0.0757268	-0.562958	0.573464	0.830046	Memory CD4+ T cell	Prodromal_Control
WDR26	121.057	0.129277	0.0946289	1.36615	0.171891	0.523031	Memory CD4+ T cell	Prodromal_Control
CNIH3	12.2611	0.0529971	0.173777	0.304972	0.760388	NA	Memory CD4+ T cell	Prodromal_Control
LBR	200.107	-0.086041	0.0661847	-1.30001	0.193597	0.545598	Memory CD4+ T cell	Prodromal_Control
SRP9	406.906	-0.101383	0.0585795	-1.73069	0.0835073	0.404679	Memory CD4+ T cell	Prodromal_Control
EPHX1	5.59578	-0.307129	0.262353	-1.17067	0.24173	NA	Memory CD4+ T cell	Prodromal_Control
TMEM63A	148.752	-0.145117	0.0931814	-1.55736	0.119386	0.465062	Memory CD4+ T cell	Prodromal_Control
PYCR2	173.708	-0.312958	0.106776	-2.93099	0.00337884	0.143836	Memory CD4+ T cell	Prodromal_Control
SDE2	68.7735	0.176986	0.137465	1.2875	0.19792	0.549374	Memory CD4+ T cell	Prodromal_Control
H3F3A	1728.7	0.13642	0.0502469	2.715	0.0066276	0.182094	Memory CD4+ T cell	Prodromal_Control
ACBD3	93.4826	0.0696911	0.0850851	0.819074	0.412744	0.733346	Memory CD4+ T cell	Prodromal_Control
LIN9	10.1907	-0.121022	0.203321	-0.595227	0.551692	NA	Memory CD4+ T cell	Prodromal_Control
PARP1	243.199	-0.147536	0.0854389	-1.7268	0.0842027	0.404942	Memory CD4+ T cell	Prodromal_Control
ITPKB	356.925	0.25847	0.142433	1.81467	0.0695746	0.380783	Memory CD4+ T cell	Prodromal_Control
PSEN2	5.13233	-0.221708	0.278737	-0.795401	0.42638	NA	Memory CD4+ T cell	Prodromal_Control
COQ8A	51.8507	-0.176332	0.115372	-1.52837	0.12642	0.472743	Memory CD4+ T cell	Prodromal_Control
ZNF678	22.6139	-0.032931	0.134743	-0.244399	0.806922	NA	Memory CD4+ T cell	Prodromal_Control
SNAP47	60.6654	-0.0693961	0.093347	-0.743421	0.457227	0.763321	Memory CD4+ T cell	Prodromal_Control
JMJD4	35.229	-0.160457	0.110127	-1.45701	0.145114	NA	Memory CD4+ T cell	Prodromal_Control
ARF1	729.983	0.172088	0.0659882	2.60786	0.00911092	0.203466	Memory CD4+ T cell	Prodromal_Control
MRPL55	118.51	0.0935656	0.0895852	1.04443	0.296285	0.651772	Memory CD4+ T cell	Prodromal_Control
GUK1	677.373	0.1479	0.0653535	2.26308	0.023631	0.260584	Memory CD4+ T cell	Prodromal_Control
IBA57	7.99309	-0.106879	0.222415	-0.480537	0.630846	NA	Memory CD4+ T cell	Prodromal_Control
OBSCN	24.9206	0.0541791	0.141095	0.383991	0.700985	NA	Memory CD4+ T cell	Prodromal_Control
TRIM11	52.2765	-0.142268	0.0914038	-1.55648	0.119594	0.465062	Memory CD4+ T cell	Prodromal_Control
HIST3H2A	57.4564	0.188739	0.117122	1.61146	0.107078	0.442875	Memory CD4+ T cell	Prodromal_Control
RNF187	162.222	0.0606201	0.0776007	0.78118	0.434697	0.751418	Memory CD4+ T cell	Prodromal_Control
RHOU	13.4726	-0.0795979	0.225769	-0.352564	0.724416	NA	Memory CD4+ T cell	Prodromal_Control
RAB4A	133.992	0.0226684	0.0762131	0.297435	0.766134	0.922497	Memory CD4+ T cell	Prodromal_Control
CCSAP	38.624	0.14773	0.16401	0.900741	0.367726	NA	Memory CD4+ T cell	Prodromal_Control
NUP133	88.2973	0.0907031	0.0947228	0.957564	0.338283	0.681425	Memory CD4+ T cell	Prodromal_Control
ABCB10	24.4845	-0.337196	0.129308	-2.60769	0.0091156	NA	Memory CD4+ T cell	Prodromal_Control
TAF5L	30.3821	-0.0315181	0.11383	-0.276888	0.781866	NA	Memory CD4+ T cell	Prodromal_Control
URB2	14.5351	-0.0991258	0.165734	-0.598101	0.549773	NA	Memory CD4+ T cell	Prodromal_Control
GALNT2	39.4626	0.0557984	0.10719	0.520556	0.602676	NA	Memory CD4+ T cell	Prodromal_Control
COG2	56.6525	-0.00365763	0.093517	-0.0391119	0.968801	0.990305	Memory CD4+ T cell	Prodromal_Control
TTC13	44.9981	-0.256208	0.113354	-2.26025	0.0238056	NA	Memory CD4+ T cell	Prodromal_Control
ARV1	35.9441	-0.347037	0.174794	-1.9854	0.0470996	NA	Memory CD4+ T cell	Prodromal_Control
FAM89A	13.0268	-0.331631	0.20038	-1.65501	0.0979223	NA	Memory CD4+ T cell	Prodromal_Control
GNPAT	85.8471	0.0147734	0.0738975	0.199918	0.841545	0.950375	Memory CD4+ T cell	Prodromal_Control
EXOC8	67.3418	0.0323972	0.107168	0.302303	0.762421	0.921635	Memory CD4+ T cell	Prodromal_Control
SPRTN	51.8609	0.251402	0.109996	2.28556	0.02228	0.25802	Memory CD4+ T cell	Prodromal_Control
EGLN1	86.3567	-0.155156	0.0781983	-1.98413	0.0472413	0.323281	Memory CD4+ T cell	Prodromal_Control
TSNAX	111.096	0.103259	0.0729665	1.41516	0.157022	0.510152	Memory CD4+ T cell	Prodromal_Control
DISC1	72.5541	0.0327267	0.137273	0.238406	0.811567	0.93952	Memory CD4+ T cell	Prodromal_Control
SIPA1L2	3.42947	-0.114077	0.405968	-0.280999	0.778711	NA	Memory CD4+ T cell	Prodromal_Control
MAP10	4.85369	0.0921754	0.276412	0.333471	0.738779	NA	Memory CD4+ T cell	Prodromal_Control
NTPCR	52.8155	-0.00444359	0.14264	-0.0311526	0.975148	0.992057	Memory CD4+ T cell	Prodromal_Control
PCNX2	147.367	0.0638999	0.0756559	0.844612	0.398327	0.724156	Memory CD4+ T cell	Prodromal_Control
SLC35F3	7.80956	-0.5274	0.758951	-0.694906	0.487115	NA	Memory CD4+ T cell	Prodromal_Control
COA6	80.9739	0.000913891	0.118502	0.00771202	0.993847	0.997313	Memory CD4+ T cell	Prodromal_Control
TARBP1	47.8447	-0.00491454	0.105448	-0.0466061	0.962827	0.989159	Memory CD4+ T cell	Prodromal_Control
IRF2BP2	182.379	0.288348	0.134367	2.14597	0.0318756	0.280675	Memory CD4+ T cell	Prodromal_Control
TOMM20	646.174	0.094218	0.0797536	1.18136	0.237459	0.595712	Memory CD4+ T cell	Prodromal_Control
RBM34	38.3772	0.315755	0.13946	2.26413	0.0235662	NA	Memory CD4+ T cell	Prodromal_Control
ARID4B	603.463	0.0734124	0.0637171	1.15216	0.249255	0.607066	Memory CD4+ T cell	Prodromal_Control
GGPS1	7.98217	-0.302681	0.235148	-1.28719	0.198027	NA	Memory CD4+ T cell	Prodromal_Control
TBCE	8.65041	-0.182621	0.213622	-0.85488	0.392617	NA	Memory CD4+ T cell	Prodromal_Control
B3GALNT2	14.2775	-0.0832174	0.167862	-0.495747	0.620073	NA	Memory CD4+ T cell	Prodromal_Control
LYST	114.228	-0.0306622	0.1075	-0.28523	0.775468	0.925934	Memory CD4+ T cell	Prodromal_Control
GPR137B	40.2258	-0.176433	0.129347	-1.36403	0.172557	NA	Memory CD4+ T cell	Prodromal_Control
ERO1B	69.8896	0.12862	0.111722	1.15126	0.249627	0.607066	Memory CD4+ T cell	Prodromal_Control
EDARADD	21.9609	-0.333073	0.179889	-1.85155	0.0640903	NA	Memory CD4+ T cell	Prodromal_Control
LGALS8	120.189	-0.112351	0.0638572	-1.75941	0.078508	0.399206	Memory CD4+ T cell	Prodromal_Control
HEATR1	78.4484	0.0125163	0.0874973	0.143048	0.886253	0.96134	Memory CD4+ T cell	Prodromal_Control
MTR	138.193	-0.00894086	0.0713503	-0.125309	0.900279	0.965977	Memory CD4+ T cell	Prodromal_Control
CHRM3	30.0458	0.000836338	0.166104	0.00503503	0.995983	NA	Memory CD4+ T cell	Prodromal_Control
GREM2	28.6665	0.268111	0.227922	1.17633	0.239463	NA	Memory CD4+ T cell	Prodromal_Control
FH	51.829	-0.102395	0.105024	-0.974962	0.329579	0.675135	Memory CD4+ T cell	Prodromal_Control
OPN3	25.8336	-0.0871914	0.123997	-0.703173	0.481948	NA	Memory CD4+ T cell	Prodromal_Control
WDR64	6.37884	-0.208907	0.272869	-0.765594	0.443918	NA	Memory CD4+ T cell	Prodromal_Control
CEP170	49.772	-0.0658575	0.0957544	-0.687775	0.491594	0.784241	Memory CD4+ T cell	Prodromal_Control
SDCCAG8	96.2433	0.0203823	0.070074	0.290868	0.771152	0.923864	Memory CD4+ T cell	Prodromal_Control
AKT3	313.431	0.000804148	0.0798666	0.0100686	0.991967	0.997089	Memory CD4+ T cell	Prodromal_Control
ZBTB18	15.0577	0.336291	0.161489	2.08244	0.0373024	NA	Memory CD4+ T cell	Prodromal_Control
ADSS	191.885	-0.117856	0.0557701	-2.11326	0.0345789	0.286297	Memory CD4+ T cell	Prodromal_Control
CATSPERE	6.5839	0.359285	0.248184	1.44766	0.147713	NA	Memory CD4+ T cell	Prodromal_Control
DESI2	65.9258	0.0306203	0.0849191	0.360583	0.718412	0.904639	Memory CD4+ T cell	Prodromal_Control
COX20	137.066	0.00390562	0.0999721	0.0390671	0.968837	0.990305	Memory CD4+ T cell	Prodromal_Control
HNRNPU	857.552	-0.125045	0.0585134	-2.13702	0.0325962	0.280997	Memory CD4+ T cell	Prodromal_Control
EFCAB2	75.0275	-0.0205898	0.106744	-0.19289	0.847046	0.952062	Memory CD4+ T cell	Prodromal_Control
SMYD3	235.173	0.0662617	0.079555	0.832904	0.404899	0.727133	Memory CD4+ T cell	Prodromal_Control
TFB2M	33.6362	-0.0547507	0.115257	-0.475032	0.634764	NA	Memory CD4+ T cell	Prodromal_Control
CNST	262.055	-0.026266	0.0744776	-0.352669	0.724336	0.907153	Memory CD4+ T cell	Prodromal_Control
SCCPDH	17.5485	0.306156	0.188729	1.6222	0.10476	NA	Memory CD4+ T cell	Prodromal_Control
AHCTF1	98.0763	0.00534864	0.0893487	0.0598625	0.952265	0.98615	Memory CD4+ T cell	Prodromal_Control
ZNF670	5.49693	0.0159413	0.281381	0.0566539	0.954821	NA	Memory CD4+ T cell	Prodromal_Control
ZNF669	27.482	0.0492088	0.135818	0.362315	0.717117	NA	Memory CD4+ T cell	Prodromal_Control
ZNF124	28.0324	-0.138656	0.132912	-1.04322	0.296846	NA	Memory CD4+ T cell	Prodromal_Control
ZNF496	9.93695	0.0202997	0.190839	0.106371	0.915288	NA	Memory CD4+ T cell	Prodromal_Control
NLRP3	8.49174	0.0290993	0.224383	0.129686	0.896815	NA	Memory CD4+ T cell	Prodromal_Control
SH3BP5L	11.9048	-0.344489	0.186957	-1.84261	0.0653866	NA	Memory CD4+ T cell	Prodromal_Control
ZNF672	24.3099	-0.313601	0.145552	-2.15457	0.0311955	NA	Memory CD4+ T cell	Prodromal_Control
ZNF692	33.0014	-0.105398	0.113767	-0.926436	0.354219	NA	Memory CD4+ T cell	Prodromal_Control
PGBD2	14.4264	-0.418275	0.195386	-2.14076	0.0322933	NA	Memory CD4+ T cell	Prodromal_Control
SH3YL1	191.39	0.196573	0.191767	1.02507	0.305332	0.659619	Memory CD4+ T cell	Prodromal_Control
ACP1	235.505	0.088291	0.0586328	1.50583	0.132111	0.478478	Memory CD4+ T cell	Prodromal_Control
TMEM18	103.407	0.144827	0.0891716	1.62413	0.104347	0.441576	Memory CD4+ T cell	Prodromal_Control
SNTG2	12.4974	0.350103	0.4537	0.771661	0.440315	NA	Memory CD4+ T cell	Prodromal_Control
TPO	6.22612	0.360222	0.413387	0.871393	0.38354	NA	Memory CD4+ T cell	Prodromal_Control
EIPR1	60.8577	0.0326454	0.0832108	0.392322	0.69482	0.892602	Memory CD4+ T cell	Prodromal_Control
TRAPPC12	90.662	-0.126598	0.0887777	-1.42601	0.153866	0.50754	Memory CD4+ T cell	Prodromal_Control
ADI1	135.724	-0.0796403	0.0710411	-1.12104	0.262269	0.619191	Memory CD4+ T cell	Prodromal_Control
RNASEH1	85.4895	0.194871	0.0926482	2.10334	0.0354357	0.29061	Memory CD4+ T cell	Prodromal_Control
CMPK2	14.1786	-0.561443	0.285181	-1.96873	0.0489845	NA	Memory CD4+ T cell	Prodromal_Control
RSAD2	9.0939	-0.440307	0.312864	-1.40734	0.159326	NA	Memory CD4+ T cell	Prodromal_Control
RNF144A	48.1026	-0.0436972	0.103572	-0.421902	0.673097	0.881931	Memory CD4+ T cell	Prodromal_Control
ID2	266.577	0.310571	0.182107	1.70543	0.0881136	0.412448	Memory CD4+ T cell	Prodromal_Control
KIDINS220	117.752	-0.0199582	0.0769047	-0.259519	0.795235	0.933254	Memory CD4+ T cell	Prodromal_Control
ITGB1BP1	161.335	0.0404974	0.0951644	0.425552	0.670434	0.881014	Memory CD4+ T cell	Prodromal_Control
CPSF3	37.7562	-0.111562	0.112623	-0.990587	0.321888	NA	Memory CD4+ T cell	Prodromal_Control
IAH1	137.638	0.0286511	0.0684257	0.418718	0.675423	0.882313	Memory CD4+ T cell	Prodromal_Control
ADAM17	62.934	-0.0651039	0.0849806	-0.766104	0.443615	0.756187	Memory CD4+ T cell	Prodromal_Control
YWHAQ	423.962	-0.0103101	0.0635376	-0.162267	0.871095	0.958945	Memory CD4+ T cell	Prodromal_Control
TAF1B	46.9873	-0.0455094	0.105609	-0.430923	0.666524	0.878899	Memory CD4+ T cell	Prodromal_Control
KLF11	35.4671	0.262774	0.184281	1.42594	0.153886	NA	Memory CD4+ T cell	Prodromal_Control
HPCAL1	212.965	-0.0290599	0.0642249	-0.452471	0.65093	0.870726	Memory CD4+ T cell	Prodromal_Control
ODC1	234.661	0.00213188	0.094362	0.0225925	0.981975	0.993706	Memory CD4+ T cell	Prodromal_Control
NOL10	55.5571	0.0984199	0.103658	0.949468	0.342383	0.685333	Memory CD4+ T cell	Prodromal_Control
PDIA6	288.804	-0.0920881	0.0581088	-1.58475	0.113022	0.452368	Memory CD4+ T cell	Prodromal_Control
ROCK2	51.5609	-0.0685022	0.105145	-0.651502	0.514722	0.800508	Memory CD4+ T cell	Prodromal_Control
E2F6	9.5055	0.0769032	0.202631	0.379523	0.704299	NA	Memory CD4+ T cell	Prodromal_Control
LPIN1	104.645	0.0548006	0.0921045	0.594983	0.551855	0.817016	Memory CD4+ T cell	Prodromal_Control
TRIB2	92.069	-0.0795106	0.104602	-0.760128	0.447178	0.757944	Memory CD4+ T cell	Prodromal_Control
NBAS	117.929	-0.0611715	0.0751799	-0.813668	0.415835	0.735409	Memory CD4+ T cell	Prodromal_Control
DDX1	70.4311	0.021759	0.0802647	0.271091	0.786321	0.929709	Memory CD4+ T cell	Prodromal_Control
SMC6	64.6162	-0.2279	0.111399	-2.04581	0.0407755	0.306178	Memory CD4+ T cell	Prodromal_Control
GEN1	5.74242	-0.504047	0.262416	-1.92079	0.0547579	NA	Memory CD4+ T cell	Prodromal_Control
RDH14	68.2749	0.00298326	0.0821814	0.036301	0.971042	0.991218	Memory CD4+ T cell	Prodromal_Control
TTC32	89.9907	0.21018	0.106188	1.97933	0.0477787	0.323281	Memory CD4+ T cell	Prodromal_Control
WDR35	22.1201	-0.0817256	0.130435	-0.626564	0.530945	NA	Memory CD4+ T cell	Prodromal_Control
LAPTM4A	172.297	0.0580178	0.0772425	0.751113	0.452585	0.760559	Memory CD4+ T cell	Prodromal_Control
PUM2	235.029	0.0712127	0.0597336	1.19217	0.233194	0.590756	Memory CD4+ T cell	Prodromal_Control
RHOB	37.4091	0.202339	0.244878	0.826284	0.408643	NA	Memory CD4+ T cell	Prodromal_Control
HS1BP3	30.7332	0.148039	0.108237	1.36773	0.171396	NA	Memory CD4+ T cell	Prodromal_Control
LDAH	35.2871	-0.174016	0.140467	-1.23884	0.215403	NA	Memory CD4+ T cell	Prodromal_Control
ATAD2B	122.284	0.0602177	0.0881986	0.682751	0.494764	0.786814	Memory CD4+ T cell	Prodromal_Control
UBXN2A	68.7649	0.203619	0.0958525	2.1243	0.0336454	0.284201	Memory CD4+ T cell	Prodromal_Control
WDCP	7.43683	-0.0464058	0.254317	-0.182472	0.855212	NA	Memory CD4+ T cell	Prodromal_Control
SF3B6	309.924	0.132021	0.0785854	1.67997	0.0929624	0.423098	Memory CD4+ T cell	Prodromal_Control
FAM228B	50.078	0.292692	0.101271	2.89019	0.00385009	0.155107	Memory CD4+ T cell	Prodromal_Control
ITSN2	292.522	0.104488	0.0598394	1.74615	0.0807854	0.40271	Memory CD4+ T cell	Prodromal_Control
NCOA1	124.352	-0.000993848	0.0868617	-0.0114417	0.990871	0.996975	Memory CD4+ T cell	Prodromal_Control
PTRHD1	142.773	0.154682	0.08882	1.74153	0.0815915	0.402777	Memory CD4+ T cell	Prodromal_Control
CENPO	5.39103	0.433102	0.256884	1.68598	0.0917991	NA	Memory CD4+ T cell	Prodromal_Control
ADCY3	10.6849	0.431847	0.18338	2.35493	0.0185261	NA	Memory CD4+ T cell	Prodromal_Control
DNAJC27	32.2148	-0.0245076	0.123781	-0.197992	0.843051	NA	Memory CD4+ T cell	Prodromal_Control
POMC	19.8222	0.126813	0.273453	0.463748	0.642828	NA	Memory CD4+ T cell	Prodromal_Control
DNMT3A	74.9032	-0.0942115	0.0755925	-1.24631	0.212652	0.566528	Memory CD4+ T cell	Prodromal_Control
DTNB	95.2928	0.00559619	0.0909176	0.0615523	0.950919	0.98615	Memory CD4+ T cell	Prodromal_Control
ASXL2	115.676	-0.202083	0.0930992	-2.17062	0.0299597	0.275411	Memory CD4+ T cell	Prodromal_Control
RAB10	150.756	-0.164713	0.0767152	-2.14708	0.0317873	0.280675	Memory CD4+ T cell	Prodromal_Control
GAREM2	6.93686	-0.252872	0.235726	-1.07274	0.283389	NA	Memory CD4+ T cell	Prodromal_Control
HADHA	343.351	-0.0276868	0.065073	-0.425473	0.670492	0.881014	Memory CD4+ T cell	Prodromal_Control
HADHB	118.228	0.114821	0.0644739	1.78089	0.0749306	0.393986	Memory CD4+ T cell	Prodromal_Control
SELENOI	57.1203	0.206271	0.104798	1.96828	0.0490361	0.326416	Memory CD4+ T cell	Prodromal_Control
SLC35F6	14.9793	-0.350863	0.171929	-2.04074	0.041277	NA	Memory CD4+ T cell	Prodromal_Control
MAPRE3	7.7299	-0.226599	0.231593	-0.978436	0.327859	NA	Memory CD4+ T cell	Prodromal_Control
TMEM214	43.5995	0.102434	0.103152	0.993038	0.320691	NA	Memory CD4+ T cell	Prodromal_Control
AGBL5	31.4507	0.041949	0.147764	0.283893	0.776493	NA	Memory CD4+ T cell	Prodromal_Control
OST4	1097.71	0.187395	0.112226	1.66979	0.0949603	0.42507	Memory CD4+ T cell	Prodromal_Control
KHK	12.4235	-0.123897	0.202757	-0.611059	0.54116	NA	Memory CD4+ T cell	Prodromal_Control
PREB	60.951	-0.114395	0.0965559	-1.18475	0.236115	0.594787	Memory CD4+ T cell	Prodromal_Control
SLC5A6	25.7966	0.131778	0.124069	1.06213	0.288177	NA	Memory CD4+ T cell	Prodromal_Control
ATRAID	280.311	0.137435	0.0680957	2.01826	0.0435647	0.3148	Memory CD4+ T cell	Prodromal_Control
CAD	30.8781	-0.191343	0.112593	-1.69942	0.0892398	NA	Memory CD4+ T cell	Prodromal_Control
MPV17	76.2289	-0.0698091	0.077059	-0.905918	0.364979	0.703756	Memory CD4+ T cell	Prodromal_Control
GTF3C2	62.7931	-0.0412943	0.0876879	-0.470923	0.637695	0.863841	Memory CD4+ T cell	Prodromal_Control
EIF2B4	42.7217	-0.0374409	0.0927092	-0.403854	0.68632	NA	Memory CD4+ T cell	Prodromal_Control
SNX17	220.858	-0.0810293	0.0744913	-1.08777	0.276698	0.634355	Memory CD4+ T cell	Prodromal_Control
ZNF513	24.1186	0.156314	0.134214	1.16467	0.244154	NA	Memory CD4+ T cell	Prodromal_Control
PPM1G	263.935	-0.0365121	0.0565826	-0.645288	0.51874	0.803781	Memory CD4+ T cell	Prodromal_Control
NRBP1	159.12	-0.133927	0.0627924	-2.13285	0.0329367	0.283196	Memory CD4+ T cell	Prodromal_Control
KRTCAP3	10.8449	0.461496	0.332906	1.38627	0.165666	NA	Memory CD4+ T cell	Prodromal_Control
IFT172	9.98673	0.0816776	0.192413	0.424492	0.671207	NA	Memory CD4+ T cell	Prodromal_Control
ZNF512	64.5455	-0.0795907	0.107916	-0.737525	0.460803	0.764624	Memory CD4+ T cell	Prodromal_Control
GPN1	54.2355	-0.270455	0.0911574	-2.9669	0.00300815	0.143169	Memory CD4+ T cell	Prodromal_Control
SUPT7L	85.6718	0.0572879	0.0792593	0.72279	0.469809	0.770441	Memory CD4+ T cell	Prodromal_Control
SLC4A1AP	81.3672	-0.0393226	0.0744819	-0.527948	0.597535	0.843702	Memory CD4+ T cell	Prodromal_Control
MRPL33	212.578	0.230807	0.106172	2.1739	0.0297129	0.275411	Memory CD4+ T cell	Prodromal_Control
RBKS	20.4944	0.12621	0.143095	0.882002	0.377776	NA	Memory CD4+ T cell	Prodromal_Control
BABAM2	191.261	-0.0455381	0.0613692	-0.742036	0.458066	0.763537	Memory CD4+ T cell	Prodromal_Control
FOSL2	110.94	0.184857	0.255977	0.722162	0.470195	0.770441	Memory CD4+ T cell	Prodromal_Control
PLB1	32.6945	-0.46066	0.170405	-2.70333	0.00686489	NA	Memory CD4+ T cell	Prodromal_Control
PPP1CB	259.394	-0.029371	0.0886615	-0.331271	0.74044	0.912364	Memory CD4+ T cell	Prodromal_Control
SPDYA	10.6176	0.15669	0.303357	0.516519	0.605492	NA	Memory CD4+ T cell	Prodromal_Control
TRMT61B	51.6591	0.0627233	0.0887935	0.706396	0.479942	0.777297	Memory CD4+ T cell	Prodromal_Control
WDR43	134.029	0.0476613	0.0779329	0.611568	0.540824	0.813389	Memory CD4+ T cell	Prodromal_Control
TOGARAM2	6.45254	0.279548	0.243184	1.14954	0.250335	NA	Memory CD4+ T cell	Prodromal_Control
CLIP4	87.752	-0.114716	0.0887087	-1.29317	0.195952	0.547451	Memory CD4+ T cell	Prodromal_Control
YPEL5	388.874	0.0846915	0.142813	0.593024	0.553165	0.817505	Memory CD4+ T cell	Prodromal_Control
LBH	310.376	-0.00670705	0.0926398	-0.0723993	0.942284	0.98261	Memory CD4+ T cell	Prodromal_Control
LCLAT1	56.8925	-0.217094	0.173076	-1.25432	0.209724	0.561949	Memory CD4+ T cell	Prodromal_Control
EHD3	6.51905	0.10992	0.241858	0.45448	0.649483	NA	Memory CD4+ T cell	Prodromal_Control
MEMO1	46.1176	0.108208	0.0969726	1.11586	0.264481	0.621406	Memory CD4+ T cell	Prodromal_Control
DPY30	119.265	-0.146044	0.109357	-1.33548	0.181718	0.533952	Memory CD4+ T cell	Prodromal_Control
SPAST	38.2117	-0.177417	0.10077	-1.76062	0.0783026	NA	Memory CD4+ T cell	Prodromal_Control
SLC30A6	40.0835	-0.0661256	0.106199	-0.622656	0.533511	NA	Memory CD4+ T cell	Prodromal_Control
YIPF4	81.8093	-0.107223	0.0884389	-1.21239	0.225362	0.581163	Memory CD4+ T cell	Prodromal_Control
BIRC6	296.898	-0.000730389	0.0718177	-0.01017	0.991886	0.997089	Memory CD4+ T cell	Prodromal_Control
TTC27	53.7869	-0.194761	0.105127	-1.85263	0.0639352	0.36996	Memory CD4+ T cell	Prodromal_Control
RASGRP3	8.06062	0.0517972	0.229017	0.226172	0.821068	NA	Memory CD4+ T cell	Prodromal_Control
FAM98A	29.3039	-0.329742	0.130209	-2.5324	0.0113286	NA	Memory CD4+ T cell	Prodromal_Control
CRIM1	10.0701	-0.0778057	0.245653	-0.316731	0.751448	NA	Memory CD4+ T cell	Prodromal_Control
FEZ2	34.2738	0.111777	0.13415	0.833227	0.404717	NA	Memory CD4+ T cell	Prodromal_Control
STRN	88.2165	-0.075361	0.0768786	-0.98026	0.326958	0.672275	Memory CD4+ T cell	Prodromal_Control
HEATR5B	96.4527	0.144724	0.0898257	1.61116	0.107145	0.442875	Memory CD4+ T cell	Prodromal_Control
GPATCH11	44.4528	0.0215222	0.119496	0.180108	0.857068	NA	Memory CD4+ T cell	Prodromal_Control
EIF2AK2	132.876	0.0410143	0.1008	0.40689	0.684089	0.886923	Memory CD4+ T cell	Prodromal_Control
CEBPZOS	118.858	0.0736625	0.0810569	0.908775	0.363469	0.702564	Memory CD4+ T cell	Prodromal_Control
CEBPZ	214.149	0.104643	0.111236	0.940728	0.346844	0.690148	Memory CD4+ T cell	Prodromal_Control
NDUFAF7	51.8426	0.1663	0.0997542	1.66709	0.0954958	0.425652	Memory CD4+ T cell	Prodromal_Control
PRKD3	54.247	0.106167	0.131679	0.806258	0.420094	0.73965	Memory CD4+ T cell	Prodromal_Control
CDC42EP3	126.498	-0.296929	0.147476	-2.01341	0.0440715	0.31555	Memory CD4+ T cell	Prodromal_Control
RMDN2	5.61568	-0.275186	0.281674	-0.976964	0.328587	NA	Memory CD4+ T cell	Prodromal_Control
ATL2	45.1291	0.118493	0.116958	1.01312	0.311001	NA	Memory CD4+ T cell	Prodromal_Control
HNRNPLL	214.23	-0.0168703	0.0886902	-0.190216	0.84914	0.952126	Memory CD4+ T cell	Prodromal_Control
GALM	109.54	0.0133451	0.062764	0.212624	0.83162	0.946001	Memory CD4+ T cell	Prodromal_Control
SRSF7	929.689	0.0638572	0.0971891	0.657041	0.511155	0.797549	Memory CD4+ T cell	Prodromal_Control
GEMIN6	19.1553	-0.253087	0.211145	-1.19864	0.230668	NA	Memory CD4+ T cell	Prodromal_Control
DHX57	26.7048	0.175312	0.141354	1.24024	0.214888	NA	Memory CD4+ T cell	Prodromal_Control
MORN2	6.17556	0.130103	0.251371	0.517573	0.604756	NA	Memory CD4+ T cell	Prodromal_Control
SOS1	199.293	-0.00273801	0.0891401	-0.0307158	0.975496	0.992118	Memory CD4+ T cell	Prodromal_Control
MAP4K3	37.0862	0.109218	0.109868	0.994078	0.320185	NA	Memory CD4+ T cell	Prodromal_Control
THUMPD2	48.4648	0.0442237	0.102772	0.430309	0.666971	0.879063	Memory CD4+ T cell	Prodromal_Control
EML4	869.362	0.140689	0.115563	1.21742	0.223444	0.580311	Memory CD4+ T cell	Prodromal_Control
COX7A2L	371.528	0.115703	0.0588025	1.96766	0.0491073	0.326416	Memory CD4+ T cell	Prodromal_Control
MTA3	30.6276	-0.0563209	0.113345	-0.496898	0.619261	NA	Memory CD4+ T cell	Prodromal_Control
ZFP36L2	5230.38	0.324995	0.134858	2.40991	0.0159566	0.237671	Memory CD4+ T cell	Prodromal_Control
THADA	110.347	-0.0779381	0.0811612	-0.960288	0.33691	0.680237	Memory CD4+ T cell	Prodromal_Control
DYNC2LI1	10.9874	0.1055	0.211579	0.498631	0.618039	NA	Memory CD4+ T cell	Prodromal_Control
LRPPRC	143.539	-0.112667	0.0653363	-1.72441	0.0846338	0.404942	Memory CD4+ T cell	Prodromal_Control
PPM1B	175.821	0.0391749	0.0739989	0.529399	0.596529	0.843702	Memory CD4+ T cell	Prodromal_Control
SLC3A1	10.7136	0.449816	0.217804	2.06524	0.0389006	NA	Memory CD4+ T cell	Prodromal_Control
PREPL	82.6162	-0.0102703	0.0838475	-0.122488	0.902513	0.967416	Memory CD4+ T cell	Prodromal_Control
CAMKMT	127.015	-0.0449312	0.0933426	-0.481358	0.630262	0.862276	Memory CD4+ T cell	Prodromal_Control
SRBD1	46.8655	-0.161719	0.12666	-1.2768	0.201674	0.554465	Memory CD4+ T cell	Prodromal_Control
PRKCE	40.309	0.14115	0.143413	0.984214	0.32501	NA	Memory CD4+ T cell	Prodromal_Control
EPAS1	4.43073	0.228763	0.331747	0.689572	0.490463	NA	Memory CD4+ T cell	Prodromal_Control
ATP6V1E2	29.7175	0.21957	0.137123	1.60126	0.109319	NA	Memory CD4+ T cell	Prodromal_Control
RHOQ	17.4085	0.28903	0.200982	1.43809	0.150407	NA	Memory CD4+ T cell	Prodromal_Control
PIGF	45.9311	-0.154141	0.107349	-1.43589	0.151033	0.503234	Memory CD4+ T cell	Prodromal_Control
CRIPT	50.1518	-0.122432	0.10734	-1.1406	0.254037	0.610655	Memory CD4+ T cell	Prodromal_Control
SOCS5	13.8233	-0.020314	0.186973	-0.108646	0.913483	NA	Memory CD4+ T cell	Prodromal_Control
MCFD2	56.1333	0.0923529	0.0976583	0.945674	0.344315	0.688288	Memory CD4+ T cell	Prodromal_Control
TTC7A	50.6358	-0.0464453	0.0992807	-0.467818	0.639915	0.864908	Memory CD4+ T cell	Prodromal_Control
CALM2	838.393	0.0320741	0.0485443	0.660719	0.508792	0.795445	Memory CD4+ T cell	Prodromal_Control
MSH2	45.3202	-0.160175	0.134701	-1.18911	0.234395	NA	Memory CD4+ T cell	Prodromal_Control
KCNK12	18.6077	0.447908	0.177626	2.52164	0.0116811	NA	Memory CD4+ T cell	Prodromal_Control
MSH6	39.1673	-0.302037	0.123137	-2.45284	0.0141732	NA	Memory CD4+ T cell	Prodromal_Control
FBXO11	127.711	0.197133	0.102052	1.93168	0.053399	0.337542	Memory CD4+ T cell	Prodromal_Control
FOXN2	139.739	-0.101579	0.0890776	-1.14034	0.254145	0.610655	Memory CD4+ T cell	Prodromal_Control
PPP1R21	89.4121	-0.0777671	0.0899907	-0.864168	0.387495	0.719935	Memory CD4+ T cell	Prodromal_Control
ASB3	85.8386	0.10749	0.0729294	1.4739	0.140509	0.48911	Memory CD4+ T cell	Prodromal_Control
CHAC2	6.62904	0.199923	0.250362	0.798537	0.424559	NA	Memory CD4+ T cell	Prodromal_Control
ERLEC1	107.357	-0.0430486	0.0807812	-0.532904	0.5941	0.843351	Memory CD4+ T cell	Prodromal_Control
PSME4	104.319	0.129414	0.118336	1.09362	0.274124	0.63154	Memory CD4+ T cell	Prodromal_Control
ACYP2	113.548	0.110018	0.0699526	1.57275	0.115776	0.457342	Memory CD4+ T cell	Prodromal_Control
SPTBN1	234.788	-0.112181	0.0907236	-1.23652	0.216266	0.57083	Memory CD4+ T cell	Prodromal_Control
RTN4	253.575	0.0481798	0.055109	0.874263	0.381975	0.715769	Memory CD4+ T cell	Prodromal_Control
CLHC1	10.078	0.235606	0.210887	1.11722	0.263901	NA	Memory CD4+ T cell	Prodromal_Control
MTIF2	32.0241	0.0437062	0.111065	0.393521	0.693935	NA	Memory CD4+ T cell	Prodromal_Control
CCDC88A	21.6397	-0.00632998	0.141616	-0.0446982	0.964348	NA	Memory CD4+ T cell	Prodromal_Control
CFAP36	173.748	0.042848	0.075813	0.56518	0.571951	0.829103	Memory CD4+ T cell	Prodromal_Control
PPP4R3B	202.762	-0.0277655	0.0595793	-0.466026	0.641197	0.865488	Memory CD4+ T cell	Prodromal_Control
PNPT1	61.7099	-0.157838	0.0766898	-2.05813	0.0395773	0.303896	Memory CD4+ T cell	Prodromal_Control
VRK2	73.4832	-0.0236255	0.0771754	-0.306127	0.759508	0.919412	Memory CD4+ T cell	Prodromal_Control
FANCL	11.9654	-0.436359	0.191152	-2.28278	0.0224432	NA	Memory CD4+ T cell	Prodromal_Control
PAPOLG	55.4494	0.0248238	0.0948484	0.261721	0.793536	0.933102	Memory CD4+ T cell	Prodromal_Control
REL	219.094	0.197659	0.117881	1.67676	0.0935889	0.424593	Memory CD4+ T cell	Prodromal_Control
PUS10	12.4379	-0.175349	0.174398	-1.00545	0.314679	NA	Memory CD4+ T cell	Prodromal_Control
PEX13	51.8665	-0.0366673	0.0950773	-0.385658	0.69975	0.893698	Memory CD4+ T cell	Prodromal_Control
KIAA1841	12.4298	-0.225944	0.199536	-1.13235	0.257487	NA	Memory CD4+ T cell	Prodromal_Control
USP34	271.625	0.105919	0.0602264	1.75868	0.0786316	0.399206	Memory CD4+ T cell	Prodromal_Control
XPO1	134.618	-0.179487	0.103036	-1.74199	0.08151	0.402751	Memory CD4+ T cell	Prodromal_Control
FAM161A	7.2313	0.0588726	0.249474	0.235987	0.813443	NA	Memory CD4+ T cell	Prodromal_Control
CCT4	351.601	-0.031059	0.0477496	-0.650455	0.515398	0.800508	Memory CD4+ T cell	Prodromal_Control
COMMD1	115.934	0.0855768	0.07019	1.21922	0.222762	0.579754	Memory CD4+ T cell	Prodromal_Control
B3GNT2	64.6186	0.0167776	0.112165	0.14958	0.881096	0.959708	Memory CD4+ T cell	Prodromal_Control
EHBP1	76.1608	-0.155324	0.0840742	-1.84746	0.0646807	0.37092	Memory CD4+ T cell	Prodromal_Control
WDPCP	73.9461	0.124885	0.0970749	1.28648	0.198276	0.549374	Memory CD4+ T cell	Prodromal_Control
MDH1	223.463	-0.13017	0.0725472	-1.79428	0.0727688	0.389194	Memory CD4+ T cell	Prodromal_Control
UGP2	202.105	-0.0968324	0.0628856	-1.53982	0.123605	0.471404	Memory CD4+ T cell	Prodromal_Control
VPS54	52.2052	-0.0435683	0.111052	-0.392323	0.694819	0.892602	Memory CD4+ T cell	Prodromal_Control
PELI1	256.173	0.265523	0.191657	1.38541	0.165927	0.516587	Memory CD4+ T cell	Prodromal_Control
AFTPH	106.932	-0.0751095	0.0738389	-1.01721	0.309054	0.661806	Memory CD4+ T cell	Prodromal_Control
SERTAD2	58.9304	0.053067	0.0929749	0.570767	0.568158	0.826722	Memory CD4+ T cell	Prodromal_Control
SLC1A4	9.88508	-0.106721	0.219118	-0.48705	0.626223	NA	Memory CD4+ T cell	Prodromal_Control
CEP68	87.649	-0.0649938	0.0781765	-0.831372	0.405764	0.727787	Memory CD4+ T cell	Prodromal_Control
RAB1A	148.012	0.245486	0.0958907	2.56006	0.0104654	0.210306	Memory CD4+ T cell	Prodromal_Control
ACTR2	534.136	-0.0256442	0.0426048	-0.601909	0.547235	0.81512	Memory CD4+ T cell	Prodromal_Control
SPRED2	5.09084	0.339772	0.318878	1.06552	0.286638	NA	Memory CD4+ T cell	Prodromal_Control
ETAA1	26.717	-0.205801	0.127051	-1.61983	0.105268	NA	Memory CD4+ T cell	Prodromal_Control
C1D	108.618	0.0786229	0.0794945	0.989037	0.322645	0.66989	Memory CD4+ T cell	Prodromal_Control
WDR92	13.805	-0.291145	0.189151	-1.53922	0.12375	NA	Memory CD4+ T cell	Prodromal_Control
PNO1	52.6021	0.104826	0.104459	1.00352	0.315611	0.666167	Memory CD4+ T cell	Prodromal_Control
PPP3R1	177.29	-0.0737274	0.0614874	-1.19907	0.230502	0.588373	Memory CD4+ T cell	Prodromal_Control
PLEK	36.6186	-0.320785	0.283339	-1.13216	0.257566	NA	Memory CD4+ T cell	Prodromal_Control
FBXO48	12.628	-0.164608	0.196106	-0.839385	0.401253	NA	Memory CD4+ T cell	Prodromal_Control
APLF	19.1657	-0.0378707	0.151206	-0.250458	0.802233	NA	Memory CD4+ T cell	Prodromal_Control
ARHGAP25	219.224	-0.165283	0.0909914	-1.81647	0.069299	0.380783	Memory CD4+ T cell	Prodromal_Control
GFPT1	101.299	0.0716425	0.0995922	0.719358	0.47192	0.772013	Memory CD4+ T cell	Prodromal_Control
NFU1	92.3241	0.140525	0.10497	1.33872	0.180663	0.53327	Memory CD4+ T cell	Prodromal_Control
AAK1	380.25	0.173461	0.061029	2.84228	0.00447924	0.161555	Memory CD4+ T cell	Prodromal_Control
ANXA4	47.3653	-0.0659871	0.122324	-0.539444	0.589581	0.840453	Memory CD4+ T cell	Prodromal_Control
GMCL1	79.5397	0.118479	0.0895166	1.32354	0.185655	0.541052	Memory CD4+ T cell	Prodromal_Control
SNRNP27	66.2283	0.127498	0.0861462	1.48002	0.138869	0.488466	Memory CD4+ T cell	Prodromal_Control
MXD1	42.6629	0.306801	0.111112	2.76119	0.00575913	NA	Memory CD4+ T cell	Prodromal_Control
PCBP1	929.079	-0.0533788	0.0794956	-0.671468	0.501922	0.790934	Memory CD4+ T cell	Prodromal_Control
TIA1	120.004	-0.116333	0.0652406	-1.78314	0.074563	0.393023	Memory CD4+ T cell	Prodromal_Control
PCYOX1	36.8558	-0.325129	0.147395	-2.20583	0.0273957	NA	Memory CD4+ T cell	Prodromal_Control
SNRPG	310.832	0.209369	0.0982659	2.13064	0.0331189	0.283196	Memory CD4+ T cell	Prodromal_Control
FAM136A	73.9915	0.0363769	0.0820463	0.44337	0.657498	0.873646	Memory CD4+ T cell	Prodromal_Control
TEX261	29.3544	0.11363	0.118522	0.958728	0.337696	NA	Memory CD4+ T cell	Prodromal_Control
NAGK	65.4684	-0.231286	0.109422	-2.11371	0.0345403	0.286297	Memory CD4+ T cell	Prodromal_Control
MCEE	29.9964	-0.0950435	0.121512	-0.782174	0.434112	NA	Memory CD4+ T cell	Prodromal_Control
MPHOSPH10	92.2808	-0.0850847	0.0775077	-1.09776	0.27231	0.629844	Memory CD4+ T cell	Prodromal_Control
PAIP2B	12.9108	0.119837	0.202322	0.592309	0.553643	NA	Memory CD4+ T cell	Prodromal_Control
ZNF638	241.984	-0.0658119	0.0609477	-1.07981	0.280226	0.63674	Memory CD4+ T cell	Prodromal_Control
EXOC6B	99.4144	0.046634	0.0921251	0.506203	0.612714	0.853534	Memory CD4+ T cell	Prodromal_Control
SFXN5	6.57747	0.138817	0.231568	0.599467	0.548862	NA	Memory CD4+ T cell	Prodromal_Control
RAB11FIP5	22.2878	0.402085	0.147334	2.72907	0.00635133	NA	Memory CD4+ T cell	Prodromal_Control
SMYD5	15.44	-0.0969243	0.14961	-0.647845	0.517085	NA	Memory CD4+ T cell	Prodromal_Control
PRADC1	25.51	0.11128	0.129714	0.857885	0.390956	NA	Memory CD4+ T cell	Prodromal_Control
CCT7	322.316	-0.0257959	0.0590107	-0.43714	0.66201	0.876731	Memory CD4+ T cell	Prodromal_Control
FBXO41	8.56415	-0.15096	0.224711	-0.671796	0.501714	NA	Memory CD4+ T cell	Prodromal_Control
ALMS1	70.0841	-0.0103644	0.0934616	-0.110895	0.9117	0.971847	Memory CD4+ T cell	Prodromal_Control
TPRKB	95.1923	0.0504208	0.0849648	0.593431	0.552892	0.817351	Memory CD4+ T cell	Prodromal_Control
DUSP11	106.88	-0.0307367	0.0720912	-0.426358	0.669847	0.881014	Memory CD4+ T cell	Prodromal_Control
STAMBP	70.1262	0.111456	0.0812234	1.37222	0.169995	0.519436	Memory CD4+ T cell	Prodromal_Control
DGUOK	269.815	0.0269872	0.0609796	0.442561	0.658083	0.873646	Memory CD4+ T cell	Prodromal_Control
TET3	16.4944	0.166019	0.175129	0.947976	0.343141	NA	Memory CD4+ T cell	Prodromal_Control
BOLA3	121.066	0.112021	0.104086	1.07624	0.281822	0.637318	Memory CD4+ T cell	Prodromal_Control
MOB1A	221.5	-0.10614	0.0568613	-1.86664	0.0619517	0.364364	Memory CD4+ T cell	Prodromal_Control
MTHFD2	89.4815	0.0121623	0.0976386	0.124564	0.900868	0.966298	Memory CD4+ T cell	Prodromal_Control
SLC4A5	15.8359	0.383569	0.182071	2.1067	0.0351434	NA	Memory CD4+ T cell	Prodromal_Control
DCTN1	110.993	-0.0397885	0.0766828	-0.518872	0.60385	0.849015	Memory CD4+ T cell	Prodromal_Control
WDR54	93.2366	0.0502081	0.0793984	0.632357	0.527154	0.806761	Memory CD4+ T cell	Prodromal_Control
INO80B	43.6782	-0.0370129	0.0978492	-0.378265	0.705234	NA	Memory CD4+ T cell	Prodromal_Control
WBP1	127.265	0.037883	0.0696153	0.544176	0.58632	0.839406	Memory CD4+ T cell	Prodromal_Control
MOGS	111.365	-0.0129153	0.0623354	-0.20719	0.835861	0.947498	Memory CD4+ T cell	Prodromal_Control
MRPL53	10.329	-0.00743481	0.251712	-0.0295369	0.976436	NA	Memory CD4+ T cell	Prodromal_Control
CCDC142	17.3756	0.0450589	0.156721	0.28751	0.773722	NA	Memory CD4+ T cell	Prodromal_Control
TTC31	36.3635	0.0233151	0.112589	0.207082	0.835946	NA	Memory CD4+ T cell	Prodromal_Control
PCGF1	25.5628	-0.276387	0.138646	-1.99348	0.0462092	NA	Memory CD4+ T cell	Prodromal_Control
AUP1	290.837	0.0680118	0.0587604	1.15744	0.247092	0.605996	Memory CD4+ T cell	Prodromal_Control
HTRA2	53.9628	-0.0518813	0.0962883	-0.538812	0.590016	0.840453	Memory CD4+ T cell	Prodromal_Control
DOK1	25.6406	-0.0852333	0.155642	-0.547624	0.58395	NA	Memory CD4+ T cell	Prodromal_Control
SEMA4F	11.3124	-0.00874281	0.186153	-0.0469658	0.962541	NA	Memory CD4+ T cell	Prodromal_Control
HK2	5.42314	0.486514	0.255542	1.90385	0.0569292	NA	Memory CD4+ T cell	Prodromal_Control
POLE4	185.183	0.0761821	0.0795836	0.957259	0.338437	0.681497	Memory CD4+ T cell	Prodromal_Control
MRPL19	55.4619	-0.148626	0.108189	-1.37376	0.169517	0.519436	Memory CD4+ T cell	Prodromal_Control
GCFC2	45.8908	-0.0927275	0.0880182	-1.0535	0.29211	0.647557	Memory CD4+ T cell	Prodromal_Control
SUCLG1	139.668	-0.0291414	0.073925	-0.394203	0.693431	0.892214	Memory CD4+ T cell	Prodromal_Control
DNAH6	15.8366	-0.15461	0.172353	-0.897053	0.36969	NA	Memory CD4+ T cell	Prodromal_Control
TRABD2A	247.378	-0.00778246	0.0887783	-0.0876617	0.930146	0.977935	Memory CD4+ T cell	Prodromal_Control
TMSB10	12799.3	0.249424	0.0991497	2.51563	0.011882	0.217884	Memory CD4+ T cell	Prodromal_Control
KCMF1	123.834	0.0711438	0.0755326	0.941896	0.346246	0.689185	Memory CD4+ T cell	Prodromal_Control
TGOLN2	268.171	-0.131141	0.0669122	-1.95989	0.0500083	0.328479	Memory CD4+ T cell	Prodromal_Control
RETSAT	24.1251	-0.045147	0.124962	-0.361287	0.717885	NA	Memory CD4+ T cell	Prodromal_Control
ELMOD3	42.9477	0.252455	0.113385	2.22653	0.0259786	NA	Memory CD4+ T cell	Prodromal_Control
CAPG	155.88	0.0338862	0.154686	0.219063	0.826601	0.944833	Memory CD4+ T cell	Prodromal_Control
MAT2A	118.587	-0.247737	0.095642	-2.59025	0.00959066	0.207729	Memory CD4+ T cell	Prodromal_Control
GGCX	22.3804	0.0696046	0.138821	0.501398	0.616091	NA	Memory CD4+ T cell	Prodromal_Control
VAMP8	482.954	0.0385912	0.10008	0.385604	0.69979	0.893698	Memory CD4+ T cell	Prodromal_Control
VAMP5	199.437	0.15707	0.129195	1.21576	0.224076	0.580524	Memory CD4+ T cell	Prodromal_Control
RNF181	181.734	0.100402	0.096679	1.03851	0.299032	0.65331	Memory CD4+ T cell	Prodromal_Control
TMEM150A	20.0033	-0.0158895	0.136948	-0.116026	0.907632	NA	Memory CD4+ T cell	Prodromal_Control
USP39	83.9626	-0.00980952	0.0754348	-0.13004	0.896535	0.965434	Memory CD4+ T cell	Prodromal_Control
GNLY	112.784	-0.0343546	0.526702	-0.0652258	0.947994	0.985401	Memory CD4+ T cell	Prodromal_Control
ST3GAL5	41.019	0.238927	0.121465	1.96704	0.0491781	NA	Memory CD4+ T cell	Prodromal_Control
POLR1A	33.2043	-0.291564	0.110705	-2.63372	0.00844563	NA	Memory CD4+ T cell	Prodromal_Control
PTCD3	82.1265	-0.0268399	0.0720652	-0.372439	0.709566	0.899309	Memory CD4+ T cell	Prodromal_Control
IMMT	128.009	-0.0814686	0.0870362	-0.936031	0.349257	0.692755	Memory CD4+ T cell	Prodromal_Control
MRPL35	30.1606	-0.162245	0.153963	-1.05379	0.291979	NA	Memory CD4+ T cell	Prodromal_Control
KDM3A	102.949	-0.103373	0.0803983	-1.28576	0.198527	0.549816	Memory CD4+ T cell	Prodromal_Control
CHMP3	175.179	0.132711	0.0613002	2.16493	0.0303931	0.276836	Memory CD4+ T cell	Prodromal_Control
RNF103	34.1024	0.0972514	0.147593	0.658917	0.509949	NA	Memory CD4+ T cell	Prodromal_Control
RMND5A	56.2737	-0.055528	0.0946896	-0.586422	0.557592	0.819275	Memory CD4+ T cell	Prodromal_Control
CD8A	94.9444	-0.0837302	0.262465	-0.319015	0.749715	0.917111	Memory CD4+ T cell	Prodromal_Control
CD8B	122.348	-0.129547	0.271221	-0.477644	0.632904	0.86233	Memory CD4+ T cell	Prodromal_Control
RGPD1	4.48997	-0.302116	0.384292	-0.786163	0.431772	NA	Memory CD4+ T cell	Prodromal_Control
PLGLB1	4.20362	-0.274615	0.353339	-0.7772	0.43704	NA	Memory CD4+ T cell	Prodromal_Control
RGPD2	42.2428	-0.585005	0.447414	-1.30752	0.191035	NA	Memory CD4+ T cell	Prodromal_Control
KRCC1	108.001	-0.0375078	0.0927174	-0.404539	0.685817	0.888097	Memory CD4+ T cell	Prodromal_Control
EIF2AK3	60.2956	0.130042	0.134545	0.966528	0.33378	0.677601	Memory CD4+ T cell	Prodromal_Control
MAL	621.707	0.0855737	0.0859918	0.995138	0.319669	0.66806	Memory CD4+ T cell	Prodromal_Control
MRPS5	128.978	-0.101595	0.0862482	-1.17793	0.238823	0.596953	Memory CD4+ T cell	Prodromal_Control
ZNF514	11.775	0.0377791	0.20363	0.185528	0.852815	NA	Memory CD4+ T cell	Prodromal_Control
FAHD2A	41.9307	0.0215084	0.0948026	0.226875	0.820521	NA	Memory CD4+ T cell	Prodromal_Control
ANKRD36C	128.362	0.12783	0.0895666	1.4272	0.153521	0.507321	Memory CD4+ T cell	Prodromal_Control
GPAT2	6.20396	0.00823917	0.264467	0.0311539	0.975147	NA	Memory CD4+ T cell	Prodromal_Control
ASTL	3.04916	0.58991	0.470591	1.25355	0.210005	NA	Memory CD4+ T cell	Prodromal_Control
DUSP2	832.662	0.21291	0.255837	0.83221	0.405291	0.727621	Memory CD4+ T cell	Prodromal_Control
STARD7	124.832	0.0366619	0.0753572	0.486508	0.626607	0.861429	Memory CD4+ T cell	Prodromal_Control
TMEM127	54.3568	-0.140996	0.0836849	-1.68484	0.0920193	0.421586	Memory CD4+ T cell	Prodromal_Control
CIAO1	127.024	-0.0761762	0.0715869	-1.06411	0.287279	0.641754	Memory CD4+ T cell	Prodromal_Control
SNRNP200	246.726	0.00063569	0.0494013	0.0128679	0.989733	0.996162	Memory CD4+ T cell	Prodromal_Control
ITPRIPL1	28.1965	0.186081	0.184025	1.01117	0.311933	NA	Memory CD4+ T cell	Prodromal_Control
NCAPH	10.8694	0.399246	0.224524	1.77819	0.0753729	NA	Memory CD4+ T cell	Prodromal_Control
ARID5A	170.861	0.211997	0.186367	1.13752	0.25532	0.611115	Memory CD4+ T cell	Prodromal_Control
KANSL3	49.5059	-0.0660446	0.11854	-0.557152	0.577424	0.832342	Memory CD4+ T cell	Prodromal_Control
LMAN2L	10.6579	-0.125399	0.192765	-0.650526	0.515352	NA	Memory CD4+ T cell	Prodromal_Control
CNNM4	16.0772	-0.0376072	0.156679	-0.240028	0.810309	NA	Memory CD4+ T cell	Prodromal_Control
CNNM3	47.5729	0.0131211	0.0987623	0.132856	0.894308	0.964193	Memory CD4+ T cell	Prodromal_Control
ANKRD23	9.20983	-0.0323016	0.20039	-0.161194	0.871941	NA	Memory CD4+ T cell	Prodromal_Control
ANKRD39	67.4031	0.110531	0.0925816	1.19387	0.232527	0.590404	Memory CD4+ T cell	Prodromal_Control
SEMA4C	28.3062	-0.0757132	0.189997	-0.398497	0.690264	NA	Memory CD4+ T cell	Prodromal_Control
FAHD2B	42.1514	0.0766512	0.0987084	0.776543	0.437429	NA	Memory CD4+ T cell	Prodromal_Control
ANKRD36	188.987	0.0918052	0.0880636	1.04249	0.297186	0.651772	Memory CD4+ T cell	Prodromal_Control
ANKRD36B	104.494	0.108848	0.115491	0.942481	0.345947	0.689043	Memory CD4+ T cell	Prodromal_Control
COX5B	740.472	0.16628	0.0884829	1.87923	0.0602125	0.360987	Memory CD4+ T cell	Prodromal_Control
ACTR1B	115.444	0.250567	0.0825138	3.03667	0.00239207	0.143169	Memory CD4+ T cell	Prodromal_Control
ZAP70	530.685	0.00950764	0.0530956	0.179066	0.857886	0.953329	Memory CD4+ T cell	Prodromal_Control
TMEM131	129.536	-0.119934	0.0827588	-1.4492	0.147281	0.499828	Memory CD4+ T cell	Prodromal_Control
INPP4A	164.331	-0.119829	0.0795687	-1.50598	0.132073	0.478478	Memory CD4+ T cell	Prodromal_Control
COA5	74.7622	-0.0862346	0.0881571	-0.978192	0.327979	0.673455	Memory CD4+ T cell	Prodromal_Control
UNC50	56.0163	-0.232126	0.120018	-1.93408	0.0531029	0.33724	Memory CD4+ T cell	Prodromal_Control
MGAT4A	520.711	0.177349	0.098112	1.80762	0.070666	0.383679	Memory CD4+ T cell	Prodromal_Control
TSGA10	34.7737	0.0803276	0.133021	0.60387	0.54593	NA	Memory CD4+ T cell	Prodromal_Control
AC079447.1	17.1319	-0.040306	0.167052	-0.241278	0.809339	NA	Memory CD4+ T cell	Prodromal_Control
LIPT1	23.9492	0.0531519	0.142149	0.373917	0.708466	NA	Memory CD4+ T cell	Prodromal_Control
MITD1	106.622	0.0201482	0.0766711	0.262788	0.792714	0.933102	Memory CD4+ T cell	Prodromal_Control
MRPL30	32.5449	-0.0530325	0.112799	-0.47015	0.638248	NA	Memory CD4+ T cell	Prodromal_Control
TXNDC9	65.2089	-0.233584	0.119053	-1.96201	0.0497613	0.32761	Memory CD4+ T cell	Prodromal_Control
EIF5B	235.922	0.100513	0.0588989	1.70653	0.0879101	0.412134	Memory CD4+ T cell	Prodromal_Control
REV1	99.9712	0.0602137	0.100346	0.600058	0.548468	0.815553	Memory CD4+ T cell	Prodromal_Control
AFF3	21.715	-0.0474698	0.238775	-0.198806	0.842415	NA	Memory CD4+ T cell	Prodromal_Control
PDCL3	116.008	0.0312395	0.096636	0.32327	0.746491	0.916247	Memory CD4+ T cell	Prodromal_Control
CNOT11	103.798	-0.0988357	0.0669209	-1.4769	0.139702	0.488928	Memory CD4+ T cell	Prodromal_Control
RNF149	402.303	0.166284	0.0772357	2.15295	0.0313228	0.280005	Memory CD4+ T cell	Prodromal_Control
MAP4K4	218.613	-0.100468	0.0737476	-1.36233	0.173095	0.524843	Memory CD4+ T cell	Prodromal_Control
IL18R1	49.0552	0.384994	0.148067	2.60013	0.00931875	0.203466	Memory CD4+ T cell	Prodromal_Control
IL18RAP	14.7637	0.0300349	0.337311	0.089042	0.929049	NA	Memory CD4+ T cell	Prodromal_Control
MFSD9	10.0559	-0.0536591	0.211469	-0.253744	0.799693	NA	Memory CD4+ T cell	Prodromal_Control
TMEM182	13.2793	-0.0488004	0.170064	-0.286953	0.774148	NA	Memory CD4+ T cell	Prodromal_Control
MRPS9	60.0666	-0.053773	0.0900279	-0.597292	0.550312	0.817016	Memory CD4+ T cell	Prodromal_Control
TGFBRAP1	43.2563	-0.0422569	0.098802	-0.427692	0.668875	NA	Memory CD4+ T cell	Prodromal_Control
NCK2	416.621	0.0615066	0.0575991	1.06784	0.285592	0.641187	Memory CD4+ T cell	Prodromal_Control
UXS1	117.399	-0.0951079	0.0658951	-1.44332	0.148929	0.500079	Memory CD4+ T cell	Prodromal_Control
CD8B2	3.17955	-0.771748	0.613342	-1.25827	0.208295	NA	Memory CD4+ T cell	Prodromal_Control
GCC2	427.239	0.0203319	0.106927	0.190149	0.849193	0.952126	Memory CD4+ T cell	Prodromal_Control
LIMS1	300.055	-0.123612	0.110907	-1.11455	0.265043	0.621617	Memory CD4+ T cell	Prodromal_Control
RANBP2	239.874	0.0559432	0.0755486	0.740493	0.459001	0.763537	Memory CD4+ T cell	Prodromal_Control
CCDC138	21.4056	0.103285	0.143879	0.717856	0.472846	NA	Memory CD4+ T cell	Prodromal_Control
MTLN	121.025	0.161655	0.124463	1.29881	0.194008	0.545598	Memory CD4+ T cell	Prodromal_Control
BCL2L11	30.7844	-0.216408	0.156425	-1.38346	0.166524	NA	Memory CD4+ T cell	Prodromal_Control
ANAPC1	67.9223	0.0794039	0.0903507	0.878841	0.379487	0.714406	Memory CD4+ T cell	Prodromal_Control
TMEM87B	107.408	-0.24675	0.0800823	-3.08121	0.0020616	0.143169	Memory CD4+ T cell	Prodromal_Control
FBLN7	63.6932	-0.181501	0.0897796	-2.02163	0.0432145	0.314254	Memory CD4+ T cell	Prodromal_Control
ZC3H8	71.3152	0.0226332	0.0776373	0.291525	0.77065	0.923864	Memory CD4+ T cell	Prodromal_Control
ZC3H6	100.824	0.0932548	0.0976419	0.955069	0.339543	0.68236	Memory CD4+ T cell	Prodromal_Control
RGPD8	29.9096	0.162661	0.166331	0.977931	0.328109	NA	Memory CD4+ T cell	Prodromal_Control
TTL	24.0518	-0.0233512	0.136894	-0.170579	0.864555	NA	Memory CD4+ T cell	Prodromal_Control
POLR1B	23.9165	-0.449475	0.142592	-3.15218	0.00162055	NA	Memory CD4+ T cell	Prodromal_Control
CHCHD5	123.15	0.311746	0.0976264	3.19325	0.0014068	0.142823	Memory CD4+ T cell	Prodromal_Control
SLC20A1	86.8293	-0.0630088	0.0889492	-0.708368	0.478717	0.776692	Memory CD4+ T cell	Prodromal_Control
PSD4	94.5551	0.0300008	0.108368	0.276841	0.781902	0.928362	Memory CD4+ T cell	Prodromal_Control
PAX8	7.28829	-0.800953	0.466208	-1.71802	0.0857936	NA	Memory CD4+ T cell	Prodromal_Control
CBWD2	93.5149	-0.105261	0.0740658	-1.42118	0.155265	0.509613	Memory CD4+ T cell	Prodromal_Control
RABL2A	22.2031	-0.0560432	0.18293	-0.306364	0.759328	NA	Memory CD4+ T cell	Prodromal_Control
SLC35F5	29.6869	-0.0458954	0.126587	-0.36256	0.716934	NA	Memory CD4+ T cell	Prodromal_Control
ACTR3	560.898	-0.213949	0.0908055	-2.35612	0.0184668	0.244377	Memory CD4+ T cell	Prodromal_Control
DDX18	314.388	0.117453	0.068854	1.70583	0.0880405	0.412425	Memory CD4+ T cell	Prodromal_Control
CCDC93	80.1271	0.113727	0.0958851	1.18608	0.235592	0.594038	Memory CD4+ T cell	Prodromal_Control
INSIG2	49.8059	-0.0274936	0.093963	-0.2926	0.769828	0.92382	Memory CD4+ T cell	Prodromal_Control
DBI	333.818	0.148148	0.0817627	1.81193	0.0699974	0.381764	Memory CD4+ T cell	Prodromal_Control
TMEM177	20.8527	0.0416343	0.153707	0.270868	0.786493	NA	Memory CD4+ T cell	Prodromal_Control
PTPN4	255.54	-0.0600304	0.0705711	-0.850637	0.394971	0.7224	Memory CD4+ T cell	Prodromal_Control
EPB41L5	15.42	0.0805696	0.153027	0.526506	0.598537	NA	Memory CD4+ T cell	Prodromal_Control
TMEM185B	34.837	-0.14621	0.108716	-1.34488	0.178665	NA	Memory CD4+ T cell	Prodromal_Control
RALB	33.9433	-0.23858	0.129631	-1.84046	0.0657008	NA	Memory CD4+ T cell	Prodromal_Control
CLASP1	89.2377	-0.0984214	0.0947718	-1.03851	0.299033	0.65331	Memory CD4+ T cell	Prodromal_Control
NIFK	110.695	-0.0101904	0.0965435	-0.105553	0.915937	0.974396	Memory CD4+ T cell	Prodromal_Control
TSN	91.7212	0.0497554	0.0843886	0.589599	0.55546	0.818893	Memory CD4+ T cell	Prodromal_Control
GYPC	604.074	0.142226	0.101908	1.39562	0.162828	0.515278	Memory CD4+ T cell	Prodromal_Control
BIN1	467.957	0.000710234	0.0563068	0.0126137	0.989936	0.9962	Memory CD4+ T cell	Prodromal_Control
ERCC3	62.8039	0.00158695	0.0794647	0.0199705	0.984067	0.994061	Memory CD4+ T cell	Prodromal_Control
MAP3K2	194.2	0.0590806	0.0941082	0.627794	0.530139	0.807569	Memory CD4+ T cell	Prodromal_Control
IWS1	96.4205	-0.104829	0.0832971	-1.2585	0.208211	0.560705	Memory CD4+ T cell	Prodromal_Control
LIMS2	25.3781	-0.142753	0.219612	-0.650026	0.515675	NA	Memory CD4+ T cell	Prodromal_Control
WDR33	206.119	0.0959721	0.0617371	1.55453	0.120059	0.46567	Memory CD4+ T cell	Prodromal_Control
SFT2D3	24.6984	-0.0756001	0.124263	-0.608385	0.542932	NA	Memory CD4+ T cell	Prodromal_Control
POLR2D	66.1313	0.00945449	0.0849316	0.111319	0.911364	0.971832	Memory CD4+ T cell	Prodromal_Control
AMMECR1L	19.9813	0.0604298	0.161833	0.373408	0.708845	NA	Memory CD4+ T cell	Prodromal_Control
SAP130	52.8133	0.060212	0.101206	0.594947	0.551879	0.817016	Memory CD4+ T cell	Prodromal_Control
UGGT1	56.8598	0.0262845	0.0862335	0.304807	0.760514	0.920445	Memory CD4+ T cell	Prodromal_Control
HS6ST1	10.4754	-0.108006	0.198309	-0.544635	0.586005	NA	Memory CD4+ T cell	Prodromal_Control
SMPD4	66.1856	-0.0827584	0.083015	-0.996909	0.318809	0.66806	Memory CD4+ T cell	Prodromal_Control
MZT2B	1086.09	0.254539	0.101839	2.49944	0.0124391	0.217884	Memory CD4+ T cell	Prodromal_Control
CCDC115	119.023	-0.104981	0.0783126	-1.34053	0.180071	0.532374	Memory CD4+ T cell	Prodromal_Control
IMP4	100.573	0.047423	0.076278	0.621713	0.53413	0.809303	Memory CD4+ T cell	Prodromal_Control
PTPN18	128.363	-0.00675912	0.0659185	-0.102538	0.91833	0.974842	Memory CD4+ T cell	Prodromal_Control
FAM168B	64.6483	0.158672	0.107158	1.48073	0.138678	0.488307	Memory CD4+ T cell	Prodromal_Control
PLEKHB2	85.9239	-0.0410076	0.0818693	-0.500891	0.616448	0.856143	Memory CD4+ T cell	Prodromal_Control
MZT2A	483.908	0.112171	0.11906	0.942142	0.34612	0.689161	Memory CD4+ T cell	Prodromal_Control
MGAT5	184.831	-0.0142121	0.0947851	-0.149941	0.880812	0.959708	Memory CD4+ T cell	Prodromal_Control
TMEM163	7.03472	0.241406	0.288521	0.836699	0.402762	NA	Memory CD4+ T cell	Prodromal_Control
CCNT2	98.4042	0.129104	0.0818796	1.57676	0.114851	0.45617	Memory CD4+ T cell	Prodromal_Control
RAB3GAP1	158.354	-0.0221823	0.078537	-0.282444	0.777603	0.927084	Memory CD4+ T cell	Prodromal_Control
ZRANB3	36.5681	-0.224339	0.116854	-1.91982	0.0548805	NA	Memory CD4+ T cell	Prodromal_Control
R3HDM1	112.35	-0.0339801	0.0788339	-0.431034	0.666444	0.878899	Memory CD4+ T cell	Prodromal_Control
UBXN4	434.24	-0.0135039	0.0461928	-0.292337	0.770029	0.92382	Memory CD4+ T cell	Prodromal_Control
MCM6	54.7191	-0.0230675	0.141501	-0.16302	0.870503	0.958711	Memory CD4+ T cell	Prodromal_Control
DARS	220.723	0.00982586	0.0544594	0.180425	0.856819	0.953329	Memory CD4+ T cell	Prodromal_Control
CXCR4	2387.83	0.207877	0.149324	1.39212	0.163887	0.516587	Memory CD4+ T cell	Prodromal_Control
SPOPL	30.1905	0.147317	0.113034	1.3033	0.192473	NA	Memory CD4+ T cell	Prodromal_Control
ARHGAP15	2207.37	-0.0360251	0.0767876	-0.469152	0.638961	0.864392	Memory CD4+ T cell	Prodromal_Control
GTDC1	66.0228	0.0969648	0.114414	0.847488	0.396723	0.72384	Memory CD4+ T cell	Prodromal_Control
ZEB2	31.0703	0.233406	0.28061	0.831778	0.405534	NA	Memory CD4+ T cell	Prodromal_Control
ACVR2A	41.7978	0.137194	0.131327	1.04468	0.296172	NA	Memory CD4+ T cell	Prodromal_Control
ORC4	73.645	-0.0733475	0.0738559	-0.993116	0.320653	0.668511	Memory CD4+ T cell	Prodromal_Control
MBD5	218.884	-0.0653513	0.078618	-0.83125	0.405832	0.727787	Memory CD4+ T cell	Prodromal_Control
EPC2	150.711	0.0923632	0.0930131	0.993013	0.320704	0.668511	Memory CD4+ T cell	Prodromal_Control
KIF5C	61.3319	0.303538	0.146004	2.07896	0.0376208	0.299135	Memory CD4+ T cell	Prodromal_Control
MMADHC	175.124	0.0308626	0.064327	0.479777	0.631386	0.86233	Memory CD4+ T cell	Prodromal_Control
RBM43	55.1946	0.0150355	0.135465	0.110991	0.911623	0.971847	Memory CD4+ T cell	Prodromal_Control
NMI	85.9998	-0.0434967	0.134971	-0.322266	0.747251	0.916247	Memory CD4+ T cell	Prodromal_Control
RIF1	105.201	-0.0913841	0.0779661	-1.1721	0.241157	0.598485	Memory CD4+ T cell	Prodromal_Control
ARL5A	139.166	-0.0312724	0.0719153	-0.434851	0.66367	0.877401	Memory CD4+ T cell	Prodromal_Control
STAM2	22.221	-0.208479	0.142549	-1.46251	0.143602	NA	Memory CD4+ T cell	Prodromal_Control
PRPF40A	254.163	0.00970352	0.0501922	0.193327	0.846703	0.952062	Memory CD4+ T cell	Prodromal_Control
ARL6IP6	95.723	-0.0557157	0.0780334	-0.713997	0.475229	0.774647	Memory CD4+ T cell	Prodromal_Control
NR4A2	417.626	0.324494	0.258151	1.257	0.208755	0.561631	Memory CD4+ T cell	Prodromal_Control
GPD2	23.7596	-0.278273	0.147632	-1.88491	0.0594416	NA	Memory CD4+ T cell	Prodromal_Control
ERMN	4.94139	0.150391	0.337827	0.445171	0.656196	NA	Memory CD4+ T cell	Prodromal_Control
CYTIP	788.081	-0.0156099	0.0813558	-0.191872	0.847842	0.952126	Memory CD4+ T cell	Prodromal_Control
ACVR1C	19.4302	0.151137	0.165504	0.913191	0.361142	NA	Memory CD4+ T cell	Prodromal_Control
ACVR1	45.092	-0.287208	0.137279	-2.09215	0.0364253	NA	Memory CD4+ T cell	Prodromal_Control
UPP2	5.21711	-0.118795	0.305712	-0.388586	0.697583	NA	Memory CD4+ T cell	Prodromal_Control
PKP4	37.9579	0.214645	0.115979	1.85072	0.0642096	NA	Memory CD4+ T cell	Prodromal_Control
WDSUB1	20.2462	-0.141935	0.168932	-0.840193	0.4008	NA	Memory CD4+ T cell	Prodromal_Control
BAZ2B	69.0366	-0.146792	0.0911791	-1.60993	0.107414	0.443073	Memory CD4+ T cell	Prodromal_Control
2026-03-07	215.192	-0.0865971	0.0654896	-1.3223	0.186067	0.541052	Memory CD4+ T cell	Prodromal_Control
CD302	22.1137	0.0740966	0.177556	0.417313	0.676449	NA	Memory CD4+ T cell	Prodromal_Control
LY75	166.271	-0.0770008	0.0933734	-0.824655	0.409568	0.730942	Memory CD4+ T cell	Prodromal_Control
RBMS1	376.63	0.0569245	0.0636423	0.894445	0.371084	0.707029	Memory CD4+ T cell	Prodromal_Control
TANK	201.94	-0.00857018	0.0727525	-0.117799	0.906227	0.969433	Memory CD4+ T cell	Prodromal_Control
PSMD14	103.519	0.089808	0.0668152	1.34412	0.178908	0.531012	Memory CD4+ T cell	Prodromal_Control
SLC4A10	10.1251	-0.349898	0.292676	-1.19551	0.231887	NA	Memory CD4+ T cell	Prodromal_Control
DPP4	135.624	-0.11068	0.08462	-1.30796	0.190887	0.544922	Memory CD4+ T cell	Prodromal_Control
IFIH1	46.9639	-0.0875448	0.110204	-0.79439	0.426968	0.7451	Memory CD4+ T cell	Prodromal_Control
GCA	25.4026	-0.0998503	0.133505	-0.747913	0.454512	NA	Memory CD4+ T cell	Prodromal_Control
GALNT3	6.73054	0.0075328	0.290448	0.0259351	0.979309	NA	Memory CD4+ T cell	Prodromal_Control
TTC21B	51.2268	0.0875016	0.1038	0.842983	0.399238	0.724721	Memory CD4+ T cell	Prodromal_Control
STK39	130.711	-0.118612	0.0852108	-1.39199	0.163927	0.516587	Memory CD4+ T cell	Prodromal_Control
CERS6	65.9646	-0.0520084	0.152593	-0.340832	0.73323	0.909551	Memory CD4+ T cell	Prodromal_Control
BBS5	6.78087	0.06947	0.263308	0.263836	0.791906	NA	Memory CD4+ T cell	Prodromal_Control
FASTKD1	28.1454	0.157776	0.13666	1.15452	0.248289	NA	Memory CD4+ T cell	Prodromal_Control
PPIG	337.304	0.131529	0.05463	2.40763	0.0160566	0.237671	Memory CD4+ T cell	Prodromal_Control
CCDC173	29.8243	-0.184866	0.221289	-0.835403	0.403491	NA	Memory CD4+ T cell	Prodromal_Control
PHOSPHO2	24.2177	-0.0028274	0.135116	-0.0209256	0.983305	NA	Memory CD4+ T cell	Prodromal_Control
SSB	322.329	-0.0130356	0.0586102	-0.222411	0.823994	0.944833	Memory CD4+ T cell	Prodromal_Control
METTL5	148.933	0.0832491	0.0774366	1.07506	0.282348	0.63808	Memory CD4+ T cell	Prodromal_Control
UBR3	109.144	-0.0777426	0.0867862	-0.895794	0.370363	0.707029	Memory CD4+ T cell	Prodromal_Control
GORASP2	213.14	-0.0156186	0.0502749	-0.310663	0.756056	0.918204	Memory CD4+ T cell	Prodromal_Control
TLK1	263.521	-0.0173829	0.0778675	-0.223237	0.823351	0.944478	Memory CD4+ T cell	Prodromal_Control
METTL8	37.24	-0.0264505	0.145052	-0.182351	0.855307	NA	Memory CD4+ T cell	Prodromal_Control
DCAF17	36.1812	-0.140606	0.111287	-1.26346	0.206426	NA	Memory CD4+ T cell	Prodromal_Control
DYNC1I2	65.2111	-0.25804	0.119698	-2.15577	0.031102	0.279304	Memory CD4+ T cell	Prodromal_Control
SLC25A12	67.621	0.0167311	0.0918921	0.182074	0.855525	0.953329	Memory CD4+ T cell	Prodromal_Control
HAT1	84.0193	-0.071258	0.0719142	-0.990876	0.321746	0.669069	Memory CD4+ T cell	Prodromal_Control
METAP1D	17.8914	0.0307415	0.154459	0.199027	0.842241	NA	Memory CD4+ T cell	Prodromal_Control
ITGA6	171.377	-0.0918213	0.0744093	-1.234	0.217202	0.571918	Memory CD4+ T cell	Prodromal_Control
PDK1	35.7928	0.00847868	0.10769	0.078732	0.937246	NA	Memory CD4+ T cell	Prodromal_Control
MAP3K20	6.48899	-0.190514	0.339793	-0.560677	0.575018	NA	Memory CD4+ T cell	Prodromal_Control
CDCA7	19.3358	-0.0502651	0.198005	-0.253858	0.799606	NA	Memory CD4+ T cell	Prodromal_Control
SP3	197.117	0.0228638	0.0707683	0.32308	0.746635	0.916247	Memory CD4+ T cell	Prodromal_Control
OLA1	198.117	0.0318382	0.0562752	0.565759	0.571558	0.829074	Memory CD4+ T cell	Prodromal_Control
CIR1	166.115	0.170913	0.0778245	2.19613	0.0280823	0.272392	Memory CD4+ T cell	Prodromal_Control
SCRN3	27.3072	0.0226858	0.129321	0.175423	0.860748	NA	Memory CD4+ T cell	Prodromal_Control
GPR155	71.7498	0.0660683	0.104719	0.630908	0.528101	0.80711	Memory CD4+ T cell	Prodromal_Control
WIPF1	626.152	0.01952	0.0539684	0.361693	0.717581	0.90397	Memory CD4+ T cell	Prodromal_Control
CHRNA1	8.14091	-0.200946	0.269365	-0.745999	0.455668	NA	Memory CD4+ T cell	Prodromal_Control
CHN1	30.1094	-0.033466	0.215044	-0.155624	0.876329	NA	Memory CD4+ T cell	Prodromal_Control
ATF2	89.1969	-0.0422113	0.0680017	-0.620738	0.534772	0.809526	Memory CD4+ T cell	Prodromal_Control
ATP5MC3	514.712	0.0697477	0.0665479	1.04808	0.2946	0.650445	Memory CD4+ T cell	Prodromal_Control
LNPK	57.654	0.0216542	0.102631	0.210992	0.832894	0.946619	Memory CD4+ T cell	Prodromal_Control
MTX2	34.1522	-0.14878	0.114638	-1.29783	0.194346	NA	Memory CD4+ T cell	Prodromal_Control
HNRNPA3	678.27	-0.0064234	0.0536429	-0.119744	0.904686	0.968814	Memory CD4+ T cell	Prodromal_Control
NFE2L2	196.589	0.111595	0.141223	0.790202	0.42941	0.747171	Memory CD4+ T cell	Prodromal_Control
AGPS	57.262	-0.102286	0.100231	-1.0205	0.307491	0.659626	Memory CD4+ T cell	Prodromal_Control
TTC30B	7.61499	-0.543401	0.242242	-2.24321	0.0248831	NA	Memory CD4+ T cell	Prodromal_Control
TTC30A	6.97125	-0.566351	0.296555	-1.90977	0.0561628	NA	Memory CD4+ T cell	Prodromal_Control
RBM45	25.9323	-0.141026	0.117919	-1.19596	0.231714	NA	Memory CD4+ T cell	Prodromal_Control
PRKRA	109.88	0.00979224	0.0757169	0.129327	0.897099	0.965588	Memory CD4+ T cell	Prodromal_Control
PLEKHA3	91.4964	0.159872	0.086369	1.85103	0.0641648	0.369988	Memory CD4+ T cell	Prodromal_Control
TTN	53.8859	-0.0634084	0.154742	-0.409768	0.681976	0.885713	Memory CD4+ T cell	Prodromal_Control
CCDC141	20.3949	-0.17811	0.192311	-0.926159	0.354363	NA	Memory CD4+ T cell	Prodromal_Control
SESTD1	14.3903	0.863438	0.352817	2.44727	0.0143945	NA	Memory CD4+ T cell	Prodromal_Control
CWC22	70.0544	-0.126157	0.0827399	-1.52474	0.127324	0.474658	Memory CD4+ T cell	Prodromal_Control
UBE2E3	117.459	-0.00262567	0.0742207	-0.0353765	0.97178	0.991255	Memory CD4+ T cell	Prodromal_Control
ITGA4	740.668	-0.381978	0.123789	-3.08572	0.00203057	0.143169	Memory CD4+ T cell	Prodromal_Control
ITPRID2	24.2041	-0.103917	0.135702	-0.765772	0.443812	NA	Memory CD4+ T cell	Prodromal_Control
DNAJC10	65.9703	-0.141288	0.0841058	-1.67989	0.0929794	0.423098	Memory CD4+ T cell	Prodromal_Control
NCKAP1	8.26489	0.0829151	0.216839	0.382382	0.702178	NA	Memory CD4+ T cell	Prodromal_Control
NUP35	19.8845	0.0465689	0.147444	0.315842	0.752122	NA	Memory CD4+ T cell	Prodromal_Control
ZC3H15	310.399	0.166079	0.0608729	2.7283	0.00636626	0.181468	Memory CD4+ T cell	Prodromal_Control
ITGAV	23.1622	-0.109361	0.132122	-0.827728	0.407824	NA	Memory CD4+ T cell	Prodromal_Control
WDR75	74.5915	-0.189713	0.0812191	-2.33582	0.0195005	0.249258	Memory CD4+ T cell	Prodromal_Control
SLC40A1	121.72	-0.0703309	0.187704	-0.374691	0.707891	0.898575	Memory CD4+ T cell	Prodromal_Control
ASNSD1	19.6958	0.227622	0.146825	1.5503	0.121071	NA	Memory CD4+ T cell	Prodromal_Control
ANKAR	45.1813	0.0985349	0.115764	0.851167	0.394676	NA	Memory CD4+ T cell	Prodromal_Control
OSGEPL1	20.7798	-0.12591	0.141825	-0.887781	0.374659	NA	Memory CD4+ T cell	Prodromal_Control
ORMDL1	322.849	0.0883296	0.050016	1.76603	0.0773912	0.39705	Memory CD4+ T cell	Prodromal_Control
PMS1	74.9077	-0.0463379	0.0976966	-0.474304	0.635283	0.8627	Memory CD4+ T cell	Prodromal_Control
HIBCH	62.9381	-0.0966149	0.119757	-0.806755	0.419808	0.73962	Memory CD4+ T cell	Prodromal_Control
INPP1	8.85444	-0.0747341	0.230175	-0.324685	0.74542	NA	Memory CD4+ T cell	Prodromal_Control
MFSD6	92.3242	-0.15227	0.0825964	-1.84355	0.0652493	0.371853	Memory CD4+ T cell	Prodromal_Control
NEMP2	26.2088	-0.225622	0.131811	-1.7117	0.086952	NA	Memory CD4+ T cell	Prodromal_Control
NAB1	23.3042	-0.393704	0.177633	-2.21639	0.0266646	NA	Memory CD4+ T cell	Prodromal_Control
GLS	345.668	-0.0433427	0.0518863	-0.83534	0.403526	0.726827	Memory CD4+ T cell	Prodromal_Control
STAT1	529.664	-0.412665	0.194409	-2.12267	0.0337816	0.284201	Memory CD4+ T cell	Prodromal_Control
STAT4	401.492	0.0500965	0.0953034	0.525652	0.59913	0.844812	Memory CD4+ T cell	Prodromal_Control
NABP1	46.8568	-0.160781	0.123278	-1.30421	0.192161	0.544922	Memory CD4+ T cell	Prodromal_Control
CAVIN2	5.49813	1.05414	0.519631	2.02864	0.0424949	NA	Memory CD4+ T cell	Prodromal_Control
SLC39A10	111.05	-0.0312505	0.0834825	-0.374336	0.708154	0.898598	Memory CD4+ T cell	Prodromal_Control
DNAH7	5.51747	0.264431	0.28578	0.925296	0.354812	NA	Memory CD4+ T cell	Prodromal_Control
STK17B	910.624	0.106783	0.0651827	1.63821	0.101379	0.437282	Memory CD4+ T cell	Prodromal_Control
HECW2	24.3045	-0.190205	0.171822	-1.10699	0.2683	NA	Memory CD4+ T cell	Prodromal_Control
GTF3C3	39.9175	-0.137791	0.111168	-1.23948	0.215167	NA	Memory CD4+ T cell	Prodromal_Control
PGAP1	37.0667	-0.212193	0.157028	-1.3513	0.176598	NA	Memory CD4+ T cell	Prodromal_Control
ANKRD44	740.937	-0.0170462	0.0652778	-0.261134	0.793989	0.933102	Memory CD4+ T cell	Prodromal_Control
SF3B1	536.307	-0.0489953	0.0539569	-0.908046	0.363854	0.702564	Memory CD4+ T cell	Prodromal_Control
COQ10B	145.708	0.214144	0.110966	1.92982	0.0536293	0.337937	Memory CD4+ T cell	Prodromal_Control
HSPD1	328.594	-0.194901	0.0812112	-2.39992	0.0163985	0.238637	Memory CD4+ T cell	Prodromal_Control
HSPE1	349.714	0.0417108	0.0766053	0.54449	0.586104	0.839406	Memory CD4+ T cell	Prodromal_Control
MOB4	154.082	-0.00147888	0.0601799	-0.0245744	0.980394	0.993166	Memory CD4+ T cell	Prodromal_Control
MARS2	13.4461	-0.0989821	0.167005	-0.59269	0.553388	NA	Memory CD4+ T cell	Prodromal_Control
PLCL1	164.344	0.00978613	0.122089	0.0801554	0.936114	0.980518	Memory CD4+ T cell	Prodromal_Control
FTCDNL1	10.8082	0.312983	0.242834	1.28888	0.197441	NA	Memory CD4+ T cell	Prodromal_Control
TYW5	22.8058	-0.0239477	0.128878	-0.185817	0.852588	NA	Memory CD4+ T cell	Prodromal_Control
MAIP1	34.2605	-0.158284	0.12448	-1.27156	0.20353	NA	Memory CD4+ T cell	Prodromal_Control
SPATS2L	21.0576	0.0366402	0.174869	0.209529	0.834035	NA	Memory CD4+ T cell	Prodromal_Control
KCTD18	39.5591	-0.158029	0.0936094	-1.68817	0.0913782	NA	Memory CD4+ T cell	Prodromal_Control
SGO2	8.90111	-0.0554878	0.22422	-0.247471	0.804544	NA	Memory CD4+ T cell	Prodromal_Control
BZW1	368.468	0.0726668	0.0727151	0.999335	0.317632	0.667589	Memory CD4+ T cell	Prodromal_Control
CLK1	234.061	0.251364	0.103819	2.42118	0.0154702	0.235782	Memory CD4+ T cell	Prodromal_Control
PPIL3	62.4237	0.164141	0.0938114	1.7497	0.0801708	0.402043	Memory CD4+ T cell	Prodromal_Control
NIF3L1	36.3142	-0.0349708	0.139395	-0.250875	0.801911	NA	Memory CD4+ T cell	Prodromal_Control
ORC2	59.6323	-0.0506269	0.0901942	-0.56131	0.574586	0.830768	Memory CD4+ T cell	Prodromal_Control
FAM126B	58.8624	0.0804428	0.0885452	0.908494	0.363617	0.702564	Memory CD4+ T cell	Prodromal_Control
NDUFB3	168.258	-0.0260847	0.134168	-0.194418	0.845849	0.952062	Memory CD4+ T cell	Prodromal_Control
CFLAR	325.738	-0.03376	0.0656377	-0.514339	0.607015	0.850468	Memory CD4+ T cell	Prodromal_Control
CASP10	22.0731	-0.0401942	0.140567	-0.285943	0.774922	NA	Memory CD4+ T cell	Prodromal_Control
CASP8	298.799	-0.130769	0.10042	-1.30222	0.192841	0.545173	Memory CD4+ T cell	Prodromal_Control
TRAK2	128.514	0.0228236	0.0828058	0.275628	0.782833	0.928761	Memory CD4+ T cell	Prodromal_Control
STRADB	46.4096	-0.132801	0.107861	-1.23123	0.218239	0.573648	Memory CD4+ T cell	Prodromal_Control
ALS2	15.6641	-0.0449204	0.153765	-0.292136	0.770182	NA	Memory CD4+ T cell	Prodromal_Control
SUMO1	273.024	0.0253286	0.0547777	0.46239	0.643802	0.866348	Memory CD4+ T cell	Prodromal_Control
NOP58	326.505	0.157487	0.0832046	1.89277	0.058389	0.354975	Memory CD4+ T cell	Prodromal_Control
BMPR2	44.6838	0.112174	0.0997882	1.12412	0.26096	NA	Memory CD4+ T cell	Prodromal_Control
FAM117B	83.4098	-0.100774	0.0967652	-1.04143	0.297676	0.651772	Memory CD4+ T cell	Prodromal_Control
ICA1L	10.7716	0.061476	0.213347	0.288151	0.773231	NA	Memory CD4+ T cell	Prodromal_Control
WDR12	28.6796	-0.071279	0.127308	-0.559894	0.575552	NA	Memory CD4+ T cell	Prodromal_Control
CARF	31.1698	-0.0443481	0.126107	-0.351671	0.725085	NA	Memory CD4+ T cell	Prodromal_Control
NBEAL1	116.232	0.069159	0.0878786	0.786983	0.431292	0.749151	Memory CD4+ T cell	Prodromal_Control
CYP20A1	134.256	0.111019	0.0576401	1.92606	0.0540963	0.339464	Memory CD4+ T cell	Prodromal_Control
ABI2	43.5051	-0.0322265	0.110901	-0.290589	0.771365	NA	Memory CD4+ T cell	Prodromal_Control
RAPH1	11.61	-0.273504	0.18658	-1.46588	0.14268	NA	Memory CD4+ T cell	Prodromal_Control
CD28	346.085	-0.00311653	0.0584811	-0.0532913	0.9575	0.987212	Memory CD4+ T cell	Prodromal_Control
CTLA4	86.9514	0.21692	0.134789	1.60933	0.107545	0.443309	Memory CD4+ T cell	Prodromal_Control
ICOS	278.018	-0.0984581	0.107057	-0.919681	0.35774	0.697361	Memory CD4+ T cell	Prodromal_Control
PARD3B	7.37388	0.15049	0.270064	0.557238	0.577365	NA	Memory CD4+ T cell	Prodromal_Control
INO80D	106.155	0.10244	0.0852329	1.20188	0.229409	0.58643	Memory CD4+ T cell	Prodromal_Control
NDUFS1	73.6236	-0.101572	0.0816741	-1.24363	0.213637	0.567726	Memory CD4+ T cell	Prodromal_Control
EEF1B2	5385.29	0.122125	0.0866425	1.40953	0.15868	0.512678	Memory CD4+ T cell	Prodromal_Control
ZDBF2	48.479	-0.0361415	0.120827	-0.299117	0.76485	0.922497	Memory CD4+ T cell	Prodromal_Control
ADAM23	66.0868	0.204464	0.233704	0.874883	0.381637	0.715769	Memory CD4+ T cell	Prodromal_Control
FASTKD2	68.0937	0.0853722	0.0802048	1.06443	0.287135	0.641754	Memory CD4+ T cell	Prodromal_Control
KLF7	53.2592	0.315736	0.129342	2.4411	0.0146427	0.231639	Memory CD4+ T cell	Prodromal_Control
CREB1	211.187	0.131858	0.0754374	1.74791	0.0804789	0.40252	Memory CD4+ T cell	Prodromal_Control
METTL21A	44.7982	0.054648	0.0996279	0.548521	0.583334	NA	Memory CD4+ T cell	Prodromal_Control
CCNYL1	25.2469	0.15491	0.131165	1.18103	0.237589	NA	Memory CD4+ T cell	Prodromal_Control
PLEKHM3	29.1029	0.107023	0.131802	0.812	0.416792	NA	Memory CD4+ T cell	Prodromal_Control
IDH1	10.8309	-0.320091	0.189352	-1.69045	0.0909411	NA	Memory CD4+ T cell	Prodromal_Control
PIKFYVE	88.4622	-0.00140114	0.0801578	-0.0174798	0.986054	0.994714	Memory CD4+ T cell	Prodromal_Control
KANSL1L	18.1034	-0.149363	0.171761	-0.869598	0.38452	NA	Memory CD4+ T cell	Prodromal_Control
LANCL1	63.9435	-0.0562598	0.0814993	-0.69031	0.489999	0.784241	Memory CD4+ T cell	Prodromal_Control
IKZF2	26.183	0.0200636	0.221529	0.090569	0.927835	NA	Memory CD4+ T cell	Prodromal_Control
SPAG16	34.7508	0.0680123	0.108441	0.627184	0.530539	NA	Memory CD4+ T cell	Prodromal_Control
BARD1	20.2904	-0.0465326	0.16496	-0.282085	0.777879	NA	Memory CD4+ T cell	Prodromal_Control
ATIC	138.848	-0.0889955	0.0673877	-1.32065	0.186618	0.541052	Memory CD4+ T cell	Prodromal_Control
MREG	7.39083	-0.0444566	0.229168	-0.193991	0.846183	NA	Memory CD4+ T cell	Prodromal_Control
PECR	40.0684	-0.0440683	0.0984761	-0.447502	0.654513	NA	Memory CD4+ T cell	Prodromal_Control
XRCC5	588.394	0.00216176	0.0365751	0.0591048	0.952869	0.98615	Memory CD4+ T cell	Prodromal_Control
SMARCAL1	38.1677	-0.257794	0.124498	-2.07066	0.0383906	NA	Memory CD4+ T cell	Prodromal_Control
ARPC2	1294.84	0.0473723	0.045583	1.03925	0.298687	0.65331	Memory CD4+ T cell	Prodromal_Control
AAMP	109.13	-0.0459829	0.0762777	-0.602835	0.546619	0.815003	Memory CD4+ T cell	Prodromal_Control
PNKD	155.72	0.0404845	0.0834692	0.485023	0.62766	0.861429	Memory CD4+ T cell	Prodromal_Control
TMBIM1	161.338	0.121395	0.0862165	1.40803	0.159122	0.512678	Memory CD4+ T cell	Prodromal_Control
SLC11A1	6.17104	0.23472	0.270187	0.868731	0.384994	NA	Memory CD4+ T cell	Prodromal_Control
CTDSP1	182.826	0.0112554	0.0699476	0.160912	0.872163	0.958945	Memory CD4+ T cell	Prodromal_Control
USP37	55.0616	-0.00810788	0.106575	-0.0760768	0.939358	0.981804	Memory CD4+ T cell	Prodromal_Control
CNOT9	75.1494	0.0880888	0.0745156	1.18215	0.237145	0.595712	Memory CD4+ T cell	Prodromal_Control
ZNF142	28.7127	-0.158157	0.119369	-1.32494	0.185191	NA	Memory CD4+ T cell	Prodromal_Control
BCS1L	29.1195	0.0199035	0.128071	0.155409	0.876499	NA	Memory CD4+ T cell	Prodromal_Control
RNF25	34.9379	-0.0185893	0.1225	-0.151749	0.879385	NA	Memory CD4+ T cell	Prodromal_Control
TTLL4	9.86131	-0.0680356	0.195297	-0.348369	0.727563	NA	Memory CD4+ T cell	Prodromal_Control
WNT10A	16.7057	-0.0836645	0.181465	-0.46105	0.644763	NA	Memory CD4+ T cell	Prodromal_Control
NHEJ1	39.2116	-0.0934744	0.0989925	-0.944258	0.345038	NA	Memory CD4+ T cell	Prodromal_Control
CNPPD1	157.762	-0.00235978	0.0602399	-0.039173	0.968752	0.990305	Memory CD4+ T cell	Prodromal_Control
RETREG2	137.14	-0.0172669	0.0647732	-0.266575	0.789796	0.931934	Memory CD4+ T cell	Prodromal_Control
ZFAND2B	134.597	0.108437	0.0651675	1.66398	0.0961167	0.427149	Memory CD4+ T cell	Prodromal_Control
ATG9A	32.0146	0.0576721	0.109828	0.525115	0.599503	NA	Memory CD4+ T cell	Prodromal_Control
ANKZF1	84.5709	0.0248227	0.0819951	0.302734	0.762092	0.921635	Memory CD4+ T cell	Prodromal_Control
STK16	64.2072	0.0236985	0.0904023	0.262145	0.79321	0.933102	Memory CD4+ T cell	Prodromal_Control
TUBA4A	431.241	0.159059	0.100355	1.58497	0.112973	0.452368	Memory CD4+ T cell	Prodromal_Control
DNAJB2	58.6996	-0.00573266	0.086349	-0.0663894	0.947068	0.985212	Memory CD4+ T cell	Prodromal_Control
DNPEP	104.466	0.0853952	0.0736757	1.15907	0.246428	0.605518	Memory CD4+ T cell	Prodromal_Control
GMPPA	39.656	-0.0484717	0.100537	-0.482127	0.629716	NA	Memory CD4+ T cell	Prodromal_Control
CHPF	22.2974	-0.139631	0.138983	-1.00467	0.315058	NA	Memory CD4+ T cell	Prodromal_Control
STK11IP	11.9338	-0.241266	0.175151	-1.37747	0.168367	NA	Memory CD4+ T cell	Prodromal_Control
EPHA4	117.262	-0.016964	0.09922	-0.170973	0.864245	0.955514	Memory CD4+ T cell	Prodromal_Control
SGPP2	21.2559	-0.0856068	0.174697	-0.490029	0.624113	NA	Memory CD4+ T cell	Prodromal_Control
FARSB	70.4929	-0.0451348	0.0979545	-0.460773	0.644962	0.867172	Memory CD4+ T cell	Prodromal_Control
ACSL3	64.1588	0.0679811	0.0876751	0.775376	0.438118	0.75294	Memory CD4+ T cell	Prodromal_Control
WDFY1	67.1357	0.203901	0.106015	1.92332	0.0544405	0.339984	Memory CD4+ T cell	Prodromal_Control
MRPL44	76.6947	0.208407	0.113798	1.83137	0.0670457	0.376047	Memory CD4+ T cell	Prodromal_Control
CUL3	229.906	-0.00191317	0.0713218	-0.0268245	0.9786	0.992648	Memory CD4+ T cell	Prodromal_Control
DOCK10	675.222	-0.139689	0.0705888	-1.97891	0.0478261	0.323281	Memory CD4+ T cell	Prodromal_Control
RHBDD1	60.7741	-0.121737	0.0952006	-1.27874	0.200989	0.55359	Memory CD4+ T cell	Prodromal_Control
MFF	187.205	0.00552926	0.0523058	0.10571	0.915812	0.974396	Memory CD4+ T cell	Prodromal_Control
AGFG1	100.462	0.104418	0.0757587	1.3783	0.168112	0.518328	Memory CD4+ T cell	Prodromal_Control
TRIP12	137.97	-0.131982	0.0611624	-2.1579	0.0309359	0.278987	Memory CD4+ T cell	Prodromal_Control
SP110	316.18	0.0457825	0.0633886	0.722252	0.47014	0.770441	Memory CD4+ T cell	Prodromal_Control
SP140	300.826	0.0130349	0.0744138	0.175168	0.860948	0.954045	Memory CD4+ T cell	Prodromal_Control
SP140L	207.527	0.0290899	0.0709172	0.410195	0.681663	0.885678	Memory CD4+ T cell	Prodromal_Control
SP100	575.037	-0.0150056	0.0518644	-0.289323	0.772334	0.92475	Memory CD4+ T cell	Prodromal_Control
CAB39	191.948	-0.155024	0.0649	-2.38866	0.01691	0.241007	Memory CD4+ T cell	Prodromal_Control
ITM2C	66.422	-0.00155624	0.0970021	-0.0160434	0.9872	0.995436	Memory CD4+ T cell	Prodromal_Control
GPR55	5.22991	-0.0194355	0.281672	-0.0690003	0.944989	NA	Memory CD4+ T cell	Prodromal_Control
PSMD1	108.019	0.0134846	0.0695439	0.1939	0.846254	0.952062	Memory CD4+ T cell	Prodromal_Control
ARMC9	35.896	0.431202	0.184383	2.33862	0.0193549	NA	Memory CD4+ T cell	Prodromal_Control
NCL	1092.87	-0.178873	0.0603004	-2.96637	0.00301334	0.143169	Memory CD4+ T cell	Prodromal_Control
PTMA	6710.83	0.222554	0.0759402	2.93064	0.00338262	0.143836	Memory CD4+ T cell	Prodromal_Control
PDE6D	80.0599	-0.0754219	0.0846507	-0.890978	0.372941	0.708037	Memory CD4+ T cell	Prodromal_Control
COPS7B	53.1552	0.0808307	0.0938967	0.860847	0.389322	0.720011	Memory CD4+ T cell	Prodromal_Control
DIS3L2	94.1291	-0.116195	0.0819317	-1.4182	0.156134	0.509613	Memory CD4+ T cell	Prodromal_Control
TIGD1	28.6666	0.127735	0.134196	0.951857	0.341169	NA	Memory CD4+ T cell	Prodromal_Control
EIF4E2	132.37	-0.0548298	0.0628396	-0.872535	0.382917	0.71652	Memory CD4+ T cell	Prodromal_Control
EFHD1	4.63991	0.011872	0.342278	0.0346853	0.972331	NA	Memory CD4+ T cell	Prodromal_Control
GIGYF2	98.1303	-0.0524223	0.090019	-0.582347	0.560333	0.820503	Memory CD4+ T cell	Prodromal_Control
INPP5D	261.547	0.0148001	0.100383	0.147436	0.882788	0.960513	Memory CD4+ T cell	Prodromal_Control
ATG16L1	70.1269	0.215655	0.117199	1.84007	0.0657586	0.371853	Memory CD4+ T cell	Prodromal_Control
DGKD	86.7101	0.121312	0.071474	1.69729	0.0896417	0.416376	Memory CD4+ T cell	Prodromal_Control
USP40	15.1513	-0.198287	0.175149	-1.1321	0.257592	NA	Memory CD4+ T cell	Prodromal_Control
ARL4C	1451.23	0.122623	0.102408	1.19739	0.231155	0.589093	Memory CD4+ T cell	Prodromal_Control
AGAP1	12.2379	0.528226	0.313745	1.68361	0.0922568	NA	Memory CD4+ T cell	Prodromal_Control
COPS8	118.736	0.0699092	0.0623987	1.12036	0.262559	0.619298	Memory CD4+ T cell	Prodromal_Control
LRRFIP1	783.413	0.0293824	0.0524287	0.560426	0.575189	0.830785	Memory CD4+ T cell	Prodromal_Control
RBM44	4.78593	0.0200331	0.272396	0.0735441	0.941373	NA	Memory CD4+ T cell	Prodromal_Control
UBE2F	144.593	-0.0734667	0.0878186	-0.836573	0.402833	0.726445	Memory CD4+ T cell	Prodromal_Control
SCLY	36.3611	-0.223941	0.107099	-2.09097	0.0365303	NA	Memory CD4+ T cell	Prodromal_Control
ILKAP	140.366	0.112827	0.0658343	1.71381	0.0865638	0.409315	Memory CD4+ T cell	Prodromal_Control
PER2	24.6861	0.0944665	0.142498	0.662934	0.507373	NA	Memory CD4+ T cell	Prodromal_Control
TRAF3IP1	26.1157	0.156592	0.146917	1.06586	0.286487	NA	Memory CD4+ T cell	Prodromal_Control
ASB1	37.3413	-0.0387973	0.108033	-0.359125	0.719501	NA	Memory CD4+ T cell	Prodromal_Control
HDAC4	75.641	0.0698687	0.0871778	0.801451	0.422871	0.741914	Memory CD4+ T cell	Prodromal_Control
NDUFA10	176.729	-0.0133918	0.0577069	-0.232067	0.816486	0.941249	Memory CD4+ T cell	Prodromal_Control
COPS9	252.611	0.19518	0.132179	1.47664	0.139772	0.488928	Memory CD4+ T cell	Prodromal_Control
ANKMY1	67.3132	-0.000809768	0.089711	-0.00902641	0.992798	0.997089	Memory CD4+ T cell	Prodromal_Control
DUSP28	33.6299	0.175102	0.114675	1.52694	0.126775	NA	Memory CD4+ T cell	Prodromal_Control
RNPEPL1	296.687	-0.0519655	0.0704466	-0.737658	0.460722	0.764624	Memory CD4+ T cell	Prodromal_Control
CAPN10	44.229	-0.0734123	0.100297	-0.731948	0.4642	NA	Memory CD4+ T cell	Prodromal_Control
GPR35	3.95805	0.947199	0.458938	2.06389	0.0390279	NA	Memory CD4+ T cell	Prodromal_Control
SNED1	121.718	0.111567	0.189867	0.587605	0.556797	0.819266	Memory CD4+ T cell	Prodromal_Control
MTERF4	158.253	0.00825405	0.0795429	0.103768	0.917353	0.974776	Memory CD4+ T cell	Prodromal_Control
PASK	237.24	-0.0423947	0.185262	-0.228836	0.818996	0.941807	Memory CD4+ T cell	Prodromal_Control
PPP1R7	208.561	0.0480071	0.0610507	0.786347	0.431664	0.749152	Memory CD4+ T cell	Prodromal_Control
HDLBP	125.895	-0.216928	0.0607491	-3.57088	0.000355778	0.0970478	Memory CD4+ T cell	Prodromal_Control
FARP2	17.5396	-0.0229663	0.16188	-0.141872	0.887181	NA	Memory CD4+ T cell	Prodromal_Control
STK25	100.954	-0.0167027	0.0688586	-0.242565	0.808343	0.938305	Memory CD4+ T cell	Prodromal_Control
THAP4	90.7032	-0.0143679	0.0744335	-0.193029	0.846936	0.952062	Memory CD4+ T cell	Prodromal_Control
ATG4B	99.3153	0.151271	0.0717371	2.10868	0.0349722	0.287925	Memory CD4+ T cell	Prodromal_Control
DTYMK	48.3468	0.160158	0.104496	1.53267	0.125358	0.472637	Memory CD4+ T cell	Prodromal_Control
ING5	92.3456	0.118753	0.0776792	1.52877	0.126322	0.472743	Memory CD4+ T cell	Prodromal_Control
D2HGDH	44.6477	0.035935	0.126193	0.284761	0.775827	NA	Memory CD4+ T cell	Prodromal_Control
PDCD1	24.9182	0.15238	0.232147	0.656395	0.51157	NA	Memory CD4+ T cell	Prodromal_Control
IL5RA	12.5635	-0.188598	0.244422	-0.771607	0.440347	NA	Memory CD4+ T cell	Prodromal_Control
TRNT1	73.3969	-0.165716	0.0798264	-2.07596	0.0378981	0.300288	Memory CD4+ T cell	Prodromal_Control
CRBN	278.731	0.0845865	0.0439803	1.92328	0.0544447	0.339984	Memory CD4+ T cell	Prodromal_Control
SUMF1	103.668	0.0514867	0.0753765	0.68306	0.494569	0.786814	Memory CD4+ T cell	Prodromal_Control
SETMAR	9.27897	-0.195384	0.206542	-0.945977	0.34416	NA	Memory CD4+ T cell	Prodromal_Control
ITPR1	87.5477	-0.0546217	0.10034	-0.544368	0.586188	0.839406	Memory CD4+ T cell	Prodromal_Control
BHLHE40	209.907	0.108761	0.141631	0.767923	0.442533	0.755508	Memory CD4+ T cell	Prodromal_Control
ARL8B	112.669	0.0217332	0.0622772	0.348976	0.727107	0.907645	Memory CD4+ T cell	Prodromal_Control
EDEM1	69.3172	-0.0915655	0.0805902	-1.13619	0.255879	0.611763	Memory CD4+ T cell	Prodromal_Control
RAD18	27.4453	0.00871151	0.123496	0.0705405	0.943763	NA	Memory CD4+ T cell	Prodromal_Control
THUMPD3	55.5678	-0.0246299	0.0886526	-0.277825	0.781147	0.928362	Memory CD4+ T cell	Prodromal_Control
SETD5	135.719	-0.135598	0.0782617	-1.73262	0.0831628	0.404093	Memory CD4+ T cell	Prodromal_Control
MTMR14	102.484	0.0586537	0.0659739	0.889044	0.37398	0.708881	Memory CD4+ T cell	Prodromal_Control
BRPF1	34.9475	-0.0677822	0.103874	-0.652545	0.51405	NA	Memory CD4+ T cell	Prodromal_Control
OGG1	38.2452	-0.0320577	0.115421	-0.277746	0.781208	NA	Memory CD4+ T cell	Prodromal_Control
CAMK1	5.61681	0.127698	0.265241	0.48144	0.630204	NA	Memory CD4+ T cell	Prodromal_Control
TADA3	151.749	0.00493742	0.0773725	0.0638136	0.949119	0.98583	Memory CD4+ T cell	Prodromal_Control
ARPC4	397.918	0.0613237	0.0680405	0.901282	0.367438	0.706322	Memory CD4+ T cell	Prodromal_Control
TTLL3	26.0339	0.182951	0.125447	1.45839	0.144734	NA	Memory CD4+ T cell	Prodromal_Control
JAGN1	102.554	-0.0684047	0.0730698	-0.936156	0.349193	0.692755	Memory CD4+ T cell	Prodromal_Control
IL17RE	6.07232	0.818875	0.291476	2.80941	0.00496327	NA	Memory CD4+ T cell	Prodromal_Control
CRELD1	43.0503	0.104701	0.10119	1.03469	0.300812	NA	Memory CD4+ T cell	Prodromal_Control
PRRT3	12.1358	-0.00214501	0.180402	-0.0118902	0.990513	NA	Memory CD4+ T cell	Prodromal_Control
EMC3	140.19	0.131478	0.0621564	2.11528	0.0344059	0.286297	Memory CD4+ T cell	Prodromal_Control
FANCD2	20.4353	0.107322	0.144416	0.743145	0.457394	NA	Memory CD4+ T cell	Prodromal_Control
BRK1	446.9	-0.0709759	0.0765451	-0.927242	0.353801	0.694613	Memory CD4+ T cell	Prodromal_Control
VHL	95.1279	0.045949	0.072629	0.632654	0.52696	0.806761	Memory CD4+ T cell	Prodromal_Control
IRAK2	10.3758	-0.161801	0.18511	-0.874081	0.382074	NA	Memory CD4+ T cell	Prodromal_Control
TATDN2	57.3345	-0.0687892	0.0941946	-0.730288	0.465214	0.768112	Memory CD4+ T cell	Prodromal_Control
SEC13	155.684	-0.0498172	0.0689739	-0.722261	0.470134	0.770441	Memory CD4+ T cell	Prodromal_Control
ATG7	65.887	-0.0388993	0.132901	-0.292693	0.769757	0.92382	Memory CD4+ T cell	Prodromal_Control
VGLL4	71.3818	0.127197	0.0894131	1.42257	0.154859	0.509445	Memory CD4+ T cell	Prodromal_Control
TAMM41	53.2513	0.101571	0.101494	1.00076	0.316943	0.667308	Memory CD4+ T cell	Prodromal_Control
TSEN2	22.2434	-0.0663696	0.138808	-0.478142	0.632549	NA	Memory CD4+ T cell	Prodromal_Control
MKRN2OS	8.59452	0.0502959	0.206129	0.244002	0.807229	NA	Memory CD4+ T cell	Prodromal_Control
MKRN2	55.9397	0.0951411	0.0860425	1.10575	0.268837	0.62532	Memory CD4+ T cell	Prodromal_Control
RAF1	98.2493	-0.0384403	0.0723873	-0.531037	0.595393	0.843601	Memory CD4+ T cell	Prodromal_Control
CAND2	5.75705	-0.172016	0.251194	-0.684796	0.493473	NA	Memory CD4+ T cell	Prodromal_Control
IQSEC1	120.976	-0.102239	0.0897449	-1.13921	0.254614	0.610927	Memory CD4+ T cell	Prodromal_Control
NUP210	210.824	-0.0824101	0.0700165	-1.17701	0.239192	0.597287	Memory CD4+ T cell	Prodromal_Control
HDAC11	8.54706	0.0570537	0.214887	0.265506	0.79062	NA	Memory CD4+ T cell	Prodromal_Control
WNT7A	69.8919	0.262049	0.173355	1.51163	0.130629	0.478478	Memory CD4+ T cell	Prodromal_Control
CHCHD4	16.6196	-0.115207	0.187561	-0.614239	0.539058	NA	Memory CD4+ T cell	Prodromal_Control
TMEM43	94.654	-0.157305	0.0812584	-1.93587	0.0528841	0.337113	Memory CD4+ T cell	Prodromal_Control
XPC	196.85	-0.0722765	0.0618161	-1.16922	0.242316	0.599628	Memory CD4+ T cell	Prodromal_Control
LSM3	164.244	0.137134	0.0915686	1.49761	0.134235	0.482848	Memory CD4+ T cell	Prodromal_Control
SLC6A6	39.998	-0.0716218	0.109545	-0.653811	0.513234	NA	Memory CD4+ T cell	Prodromal_Control
CCDC174	90.0574	0.111867	0.105963	1.05572	0.291096	0.646726	Memory CD4+ T cell	Prodromal_Control
NR2C2	78.1501	0.0188781	0.0902466	0.209184	0.834305	0.947333	Memory CD4+ T cell	Prodromal_Control
MRPS25	68.1577	0.0722225	0.0813526	0.887771	0.374664	0.709306	Memory CD4+ T cell	Prodromal_Control
RBSN	54.866	0.282434	0.102087	2.7666	0.00566438	0.173679	Memory CD4+ T cell	Prodromal_Control
CAPN7	156.905	0.245514	0.0898358	2.73291	0.00627769	0.180648	Memory CD4+ T cell	Prodromal_Control
SH3BP5	292.174	0.0390306	0.110113	0.354458	0.722995	0.907153	Memory CD4+ T cell	Prodromal_Control
METTL6	27.7076	0.0663282	0.133058	0.49849	0.618139	NA	Memory CD4+ T cell	Prodromal_Control
EAF1	35.8301	-0.0184364	0.110042	-0.167539	0.866946	NA	Memory CD4+ T cell	Prodromal_Control
COLQ	22.3857	-0.0405627	0.193862	-0.209235	0.834265	NA	Memory CD4+ T cell	Prodromal_Control
HACL1	69.681	-0.0540956	0.0930348	-0.581456	0.560933	0.820882	Memory CD4+ T cell	Prodromal_Control
BTD	85.6798	0.0286446	0.0757595	0.378099	0.705357	0.897363	Memory CD4+ T cell	Prodromal_Control
ANKRD28	102.283	0.0563168	0.0925101	0.608764	0.542681	0.813624	Memory CD4+ T cell	Prodromal_Control
DPH3	64.0567	0.0485539	0.0933068	0.520369	0.602807	0.848337	Memory CD4+ T cell	Prodromal_Control
OXNAD1	365.365	0.266958	0.103296	2.58441	0.00975465	0.209232	Memory CD4+ T cell	Prodromal_Control
RFTN1	182.819	0.00142013	0.106408	0.0133461	0.989352	0.996062	Memory CD4+ T cell	Prodromal_Control
PLCL2	276.421	-0.118525	0.0726659	-1.63109	0.102871	0.43923	Memory CD4+ T cell	Prodromal_Control
TBC1D5	239.137	-0.0671862	0.0776334	-0.86543	0.386803	0.719618	Memory CD4+ T cell	Prodromal_Control
SATB1	208.672	0.0759887	0.107616	0.706107	0.480122	0.777297	Memory CD4+ T cell	Prodromal_Control
RAB5A	134.801	0.0777548	0.0949052	0.819289	0.412622	0.733346	Memory CD4+ T cell	Prodromal_Control
KAT2B	120.269	-0.021936	0.112611	-0.194795	0.845553	0.952062	Memory CD4+ T cell	Prodromal_Control
SGO1	5.58639	-0.038413	0.266054	-0.14438	0.8852	NA	Memory CD4+ T cell	Prodromal_Control
UBE2E2	13.6133	0.454299	0.281216	1.61548	0.106206	NA	Memory CD4+ T cell	Prodromal_Control
UBE2E1	117.568	-0.0312645	0.0632135	-0.494586	0.620893	0.858201	Memory CD4+ T cell	Prodromal_Control
NKIRAS1	11.8832	-0.215355	0.183499	-1.1736	0.240554	NA	Memory CD4+ T cell	Prodromal_Control
NR1D2	193.973	0.0957957	0.0936649	1.02275	0.306426	0.659619	Memory CD4+ T cell	Prodromal_Control
TOP2B	183.28	-0.225391	0.0832503	-2.70739	0.00678139	0.184594	Memory CD4+ T cell	Prodromal_Control
NGLY1	134.659	-0.0646166	0.0593171	-1.08934	0.276002	0.63366	Memory CD4+ T cell	Prodromal_Control
OXSM	24.9618	0.00170088	0.140819	0.0120785	0.990363	NA	Memory CD4+ T cell	Prodromal_Control
SLC4A7	173.185	0.00994526	0.0750939	0.132438	0.894638	0.964301	Memory CD4+ T cell	Prodromal_Control
EOMES	12.552	-0.484223	0.326828	-1.48158	0.138451	NA	Memory CD4+ T cell	Prodromal_Control
CMC1	80.0293	-0.176604	0.13974	-1.2638	0.206301	0.558279	Memory CD4+ T cell	Prodromal_Control
AZI2	60.9039	0.0499413	0.092024	0.542698	0.587338	0.839563	Memory CD4+ T cell	Prodromal_Control
ZCWPW2	12.5852	0.401614	0.187799	2.13853	0.0324737	NA	Memory CD4+ T cell	Prodromal_Control
RBMS3	5.13072	-0.468348	0.359704	-1.30204	0.192903	NA	Memory CD4+ T cell	Prodromal_Control
TGFBR2	332.971	0.126035	0.0749173	1.68232	0.0925066	0.422339	Memory CD4+ T cell	Prodromal_Control
STT3B	400.317	-0.0106318	0.0623465	-0.170527	0.864596	0.955514	Memory CD4+ T cell	Prodromal_Control
OSBPL10	18.1993	0.398222	0.223563	1.78125	0.0748713	NA	Memory CD4+ T cell	Prodromal_Control
GPD1L	29.7	-0.00249866	0.111218	-0.0224662	0.982076	NA	Memory CD4+ T cell	Prodromal_Control
CMTM8	134.552	-0.1528	0.173928	-0.878526	0.379658	0.714418	Memory CD4+ T cell	Prodromal_Control
CMTM7	250.36	0.0520923	0.0693268	0.751401	0.452411	0.76054	Memory CD4+ T cell	Prodromal_Control
CMTM6	204.347	0.0141411	0.0807273	0.175172	0.860945	0.954045	Memory CD4+ T cell	Prodromal_Control
DYNC1LI1	83.3409	0.00303661	0.0697976	0.0435059	0.965298	0.989533	Memory CD4+ T cell	Prodromal_Control
CNOT10	64.5159	0.0257674	0.0822774	0.313177	0.754146	0.917678	Memory CD4+ T cell	Prodromal_Control
CCR4	119.813	-0.0737443	0.148453	-0.496753	0.619363	0.857368	Memory CD4+ T cell	Prodromal_Control
GLB1	81.6927	-0.053531	0.0881559	-0.607231	0.543698	0.813654	Memory CD4+ T cell	Prodromal_Control
TMPPE	5.05436	-0.0360767	0.272916	-0.13219	0.894834	NA	Memory CD4+ T cell	Prodromal_Control
CRTAP	175.604	-0.0471686	0.0661901	-0.712623	0.476079	0.77483	Memory CD4+ T cell	Prodromal_Control
UBP1	62.9773	0.115018	0.0885926	1.29828	0.194192	0.545598	Memory CD4+ T cell	Prodromal_Control
CLASP2	128.779	0.0323584	0.088961	0.363737	0.716054	0.903032	Memory CD4+ T cell	Prodromal_Control
PDCD6IP	186.206	-0.147745	0.0543397	-2.71891	0.00654971	0.182094	Memory CD4+ T cell	Prodromal_Control
TRANK1	130.865	-0.187522	0.0945535	-1.98324	0.0473411	0.323281	Memory CD4+ T cell	Prodromal_Control
EPM2AIP1	69.2548	-0.0904818	0.0837996	-1.07974	0.280258	0.63674	Memory CD4+ T cell	Prodromal_Control
MLH1	50.9439	-0.0121031	0.094464	-0.128124	0.898051	0.965782	Memory CD4+ T cell	Prodromal_Control
LRRFIP2	102.085	0.101225	0.0762496	1.32754	0.18433	0.53916	Memory CD4+ T cell	Prodromal_Control
GOLGA4	255.465	0.0201111	0.0770218	0.26111	0.794008	0.933102	Memory CD4+ T cell	Prodromal_Control
VILL	45.1669	-0.0118777	0.103295	-0.114988	0.908454	NA	Memory CD4+ T cell	Prodromal_Control
PLCD1	72.5509	-0.136613	0.0837086	-1.63201	0.102678	0.43923	Memory CD4+ T cell	Prodromal_Control
DLEC1	20.5736	-0.230591	0.149728	-1.54007	0.123544	NA	Memory CD4+ T cell	Prodromal_Control
ACAA1	136.82	-0.0223245	0.0637894	-0.349972	0.72636	0.907178	Memory CD4+ T cell	Prodromal_Control
MYD88	90.4868	-0.0910944	0.0832109	-1.09474	0.27363	0.631412	Memory CD4+ T cell	Prodromal_Control
OXSR1	90.2946	0.102374	0.103223	0.99178	0.321305	0.668611	Memory CD4+ T cell	Prodromal_Control
XYLB	6.20778	-0.290709	0.396466	-0.733251	0.463405	NA	Memory CD4+ T cell	Prodromal_Control
ACVR2B	14.9476	0.0456128	0.173541	0.262836	0.792677	NA	Memory CD4+ T cell	Prodromal_Control
EXOG	69.0537	0.107006	0.0943331	1.13434	0.256651	0.612672	Memory CD4+ T cell	Prodromal_Control
SCN11A	10.4685	-0.217265	0.217106	-1.00073	0.316958	NA	Memory CD4+ T cell	Prodromal_Control
WDR48	105.188	0.122586	0.0875706	1.39985	0.161558	0.513682	Memory CD4+ T cell	Prodromal_Control
GORASP1	17.3603	-0.255812	0.146439	-1.74689	0.0806566	NA	Memory CD4+ T cell	Prodromal_Control
CSRNP1	291.411	0.351474	0.234867	1.49648	0.134528	0.483612	Memory CD4+ T cell	Prodromal_Control
CX3CR1	3.03823	-1.6541	0.555145	-2.97959	0.00288638	NA	Memory CD4+ T cell	Prodromal_Control
CCR8	11.3603	-0.596943	0.311372	-1.91714	0.0552204	NA	Memory CD4+ T cell	Prodromal_Control
SLC25A38	100.261	-0.00408807	0.0694217	-0.0588875	0.953042	0.98615	Memory CD4+ T cell	Prodromal_Control
MYRIP	5.49155	-0.330392	0.259481	-1.27328	0.202918	NA	Memory CD4+ T cell	Prodromal_Control
EIF1B	231.643	0.235219	0.0900132	2.61316	0.00897101	0.203466	Memory CD4+ T cell	Prodromal_Control
ZNF619	6.60824	-0.185043	0.22943	-0.806531	0.419937	NA	Memory CD4+ T cell	Prodromal_Control
ZNF621	19.7155	-0.142833	0.135555	-1.05369	0.292025	NA	Memory CD4+ T cell	Prodromal_Control
CTNNB1	179.4	-0.0385012	0.0611183	-0.629945	0.528731	0.807258	Memory CD4+ T cell	Prodromal_Control
ULK4	83.5728	0.0229757	0.099179	0.231659	0.816803	0.941255	Memory CD4+ T cell	Prodromal_Control
TRAK1	38.2421	0.10921	0.128026	0.853023	0.393646	NA	Memory CD4+ T cell	Prodromal_Control
VIPR1	64.7288	0.149626	0.114816	1.30317	0.192515	0.545159	Memory CD4+ T cell	Prodromal_Control
SEC22C	88.1927	0.0588063	0.0682742	0.861325	0.389059	0.720011	Memory CD4+ T cell	Prodromal_Control
SS18L2	222.773	0.0675397	0.0688938	0.980345	0.326916	0.672275	Memory CD4+ T cell	Prodromal_Control
NKTR	307.487	0.0357983	0.0614762	0.582312	0.560356	0.820503	Memory CD4+ T cell	Prodromal_Control
HIGD1A	114.61	-0.0208642	0.0799893	-0.260838	0.794218	0.933102	Memory CD4+ T cell	Prodromal_Control
POMGNT2	9.05612	-0.191707	0.215398	-0.890013	0.373459	NA	Memory CD4+ T cell	Prodromal_Control
SNRK	311.624	0.0114322	0.0949888	0.120354	0.904203	0.968469	Memory CD4+ T cell	Prodromal_Control
ANO10	29.9808	-0.0883381	0.115868	-0.762406	0.445818	NA	Memory CD4+ T cell	Prodromal_Control
ABHD5	25.7016	0.176438	0.124659	1.41537	0.15696	NA	Memory CD4+ T cell	Prodromal_Control
TCAIM	29.5543	-0.327907	0.117838	-2.78269	0.00539111	NA	Memory CD4+ T cell	Prodromal_Control
ZNF445	35.573	-0.107262	0.120859	-0.887502	0.374809	NA	Memory CD4+ T cell	Prodromal_Control
ZNF852	38.3222	0.147377	0.11478	1.28399	0.199145	NA	Memory CD4+ T cell	Prodromal_Control
ZNF197	15.4039	-0.031506	0.170144	-0.185172	0.853094	NA	Memory CD4+ T cell	Prodromal_Control
ZNF502	5.2545	-0.303673	0.347213	-0.8746	0.381791	NA	Memory CD4+ T cell	Prodromal_Control
KIAA1143	101.166	0.320265	0.0915947	3.49655	0.000471324	0.0970478	Memory CD4+ T cell	Prodromal_Control
TMEM42	44.683	0.197105	0.107288	1.83716	0.0661866	NA	Memory CD4+ T cell	Prodromal_Control
ZDHHC3	70.6344	-0.0548344	0.0814089	-0.673568	0.500586	0.790102	Memory CD4+ T cell	Prodromal_Control
EXOSC7	81.7792	-0.100498	0.0760861	-1.32085	0.186552	0.541052	Memory CD4+ T cell	Prodromal_Control
LARS2	32.4083	0.114255	0.121387	0.941249	0.346577	NA	Memory CD4+ T cell	Prodromal_Control
LIMD1	20.8604	0.0273573	0.140212	0.195114	0.845304	NA	Memory CD4+ T cell	Prodromal_Control
SACM1L	100.381	-0.111251	0.0815525	-1.36417	0.172515	0.524027	Memory CD4+ T cell	Prodromal_Control
LZTFL1	23.2837	-0.151167	0.145302	-1.04036	0.298172	NA	Memory CD4+ T cell	Prodromal_Control
CCR9	8.85535	-0.238905	0.320665	-0.745029	0.456254	NA	Memory CD4+ T cell	Prodromal_Control
FYCO1	50.9021	-0.00577266	0.108135	-0.0533836	0.957426	0.987212	Memory CD4+ T cell	Prodromal_Control
CXCR6	5.08251	0.0587949	0.353732	0.166213	0.867989	NA	Memory CD4+ T cell	Prodromal_Control
CCR2	18.7888	-0.449679	0.254694	-1.76556	0.0774691	NA	Memory CD4+ T cell	Prodromal_Control
ALS2CL	24.7123	-0.0416201	0.138858	-0.299731	0.764383	NA	Memory CD4+ T cell	Prodromal_Control
CCDC12	179.526	0.088798	0.0679161	1.30747	0.191055	0.544922	Memory CD4+ T cell	Prodromal_Control
NBEAL2	89.4979	0.0621125	0.0853713	0.727557	0.466885	0.769189	Memory CD4+ T cell	Prodromal_Control
SETD2	236.399	0.0702876	0.0786528	0.893643	0.371513	0.707029	Memory CD4+ T cell	Prodromal_Control
KIF9	28.12	0.138032	0.144919	0.952476	0.340855	NA	Memory CD4+ T cell	Prodromal_Control
KLHL18	34.9044	0.280972	0.11045	2.54389	0.0109626	NA	Memory CD4+ T cell	Prodromal_Control
PTPN23	35.3581	-0.116914	0.1104	-1.059	0.2896	NA	Memory CD4+ T cell	Prodromal_Control
SCAP	64.0421	-0.0113955	0.0791294	-0.14401	0.885492	0.960902	Memory CD4+ T cell	Prodromal_Control
ELP6	51.0994	-0.0817052	0.107369	-0.760974	0.446673	0.757576	Memory CD4+ T cell	Prodromal_Control
SMARCC1	243.864	0.0605229	0.0559705	1.08134	0.279548	0.63674	Memory CD4+ T cell	Prodromal_Control
DHX30	95.7592	0.111984	0.0731932	1.52998	0.126021	0.472743	Memory CD4+ T cell	Prodromal_Control
MAP4	212.46	-0.0519778	0.0647369	-0.802908	0.422028	0.741155	Memory CD4+ T cell	Prodromal_Control
ZNF589	17.094	-0.142304	0.153298	-0.928284	0.35326	NA	Memory CD4+ T cell	Prodromal_Control
NME6	46.2451	-0.0879648	0.124229	-0.708083	0.478893	0.776692	Memory CD4+ T cell	Prodromal_Control
CCDC51	8.15772	-0.499175	0.230117	-2.16922	0.0300658	NA	Memory CD4+ T cell	Prodromal_Control
TMA7	1756.24	0.271767	0.123109	2.20753	0.0272771	0.270287	Memory CD4+ T cell	Prodromal_Control
ATRIP	29.5727	-0.100094	0.125802	-0.795643	0.426239	NA	Memory CD4+ T cell	Prodromal_Control
TREX1	6.2473	-0.00847971	0.265134	-0.0319827	0.974486	NA	Memory CD4+ T cell	Prodromal_Control
SHISA5	382.473	-0.00506302	0.0692434	-0.0731192	0.941711	0.98232	Memory CD4+ T cell	Prodromal_Control
UQCRC1	196.476	0.0449377	0.0616592	0.728807	0.46612	0.769189	Memory CD4+ T cell	Prodromal_Control
SLC26A6	16.3371	-0.138914	0.147955	-0.938897	0.347784	NA	Memory CD4+ T cell	Prodromal_Control
NCKIPSD	18.8435	0.0121344	0.146337	0.0829209	0.933914	NA	Memory CD4+ T cell	Prodromal_Control
IP6K2	103.015	0.0569548	0.0769809	0.739856	0.459388	0.763537	Memory CD4+ T cell	Prodromal_Control
PRKAR2A	128.037	0.0882348	0.077572	1.13746	0.255348	0.611115	Memory CD4+ T cell	Prodromal_Control
SLC25A20	27.7728	-0.0371547	0.227803	-0.1631	0.87044	NA	Memory CD4+ T cell	Prodromal_Control
ARIH2OS	18.3101	0.300627	0.146236	2.05577	0.0398046	NA	Memory CD4+ T cell	Prodromal_Control
ARIH2	208.156	0.232593	0.0779136	2.98527	0.00283332	0.143169	Memory CD4+ T cell	Prodromal_Control
P4HTM	90.3154	0.0418987	0.0813649	0.514949	0.606589	0.850468	Memory CD4+ T cell	Prodromal_Control
WDR6	112.707	-0.00836362	0.0694048	-0.120505	0.904083	0.968469	Memory CD4+ T cell	Prodromal_Control
DALRD3	91.0165	0.0469813	0.0769403	0.61062	0.541451	0.813523	Memory CD4+ T cell	Prodromal_Control
NDUFAF3	200.54	-0.0990926	0.116416	-0.851191	0.394663	0.722056	Memory CD4+ T cell	Prodromal_Control
IMPDH2	208.21	-0.115408	0.0703154	-1.6413	0.100736	0.436013	Memory CD4+ T cell	Prodromal_Control
QRICH1	140.379	-0.113816	0.0708231	-1.60705	0.108044	0.444158	Memory CD4+ T cell	Prodromal_Control
QARS	160.365	-0.0436152	0.0805861	-0.541226	0.588352	0.840001	Memory CD4+ T cell	Prodromal_Control
USP19	33.8364	-0.500382	0.11865	-4.2173	2.47247e-05	NA	Memory CD4+ T cell	Prodromal_Control
CCDC71	37.3111	-0.170184	0.119484	-1.42432	0.154353	NA	Memory CD4+ T cell	Prodromal_Control
USP4	138.03	-0.0755392	0.0585754	-1.28961	0.197187	0.549126	Memory CD4+ T cell	Prodromal_Control
RHOA	1099.25	0.098468	0.0540513	1.82175	0.0684928	0.380498	Memory CD4+ T cell	Prodromal_Control
TCTA	56.6693	-0.033601	0.0925444	-0.36308	0.716545	0.903041	Memory CD4+ T cell	Prodromal_Control
NICN1	12.6166	0.0373699	0.170589	0.219065	0.8266	NA	Memory CD4+ T cell	Prodromal_Control
DAG1	22.5368	-0.0797787	0.128861	-0.619107	0.535846	NA	Memory CD4+ T cell	Prodromal_Control
APEH	122.205	-0.177872	0.0858356	-2.07225	0.0382425	0.300437	Memory CD4+ T cell	Prodromal_Control
RNF123	17.4838	-0.110734	0.154369	-0.71733	0.47317	NA	Memory CD4+ T cell	Prodromal_Control
GMPPB	39.277	-0.0701204	0.11955	-0.586536	0.557516	NA	Memory CD4+ T cell	Prodromal_Control
IP6K1	72.6887	-0.06269	0.0956099	-0.655685	0.512027	0.798497	Memory CD4+ T cell	Prodromal_Control
UBA7	86.9246	-0.0793194	0.100818	-0.786758	0.431423	0.749152	Memory CD4+ T cell	Prodromal_Control
MON1A	16.0425	-0.277158	0.214339	-1.29308	0.195982	NA	Memory CD4+ T cell	Prodromal_Control
RBM6	187.894	-0.0966933	0.0742683	-1.30195	0.192935	0.545173	Memory CD4+ T cell	Prodromal_Control
RBM5	123.398	0.0461513	0.0667869	0.691023	0.489551	0.784227	Memory CD4+ T cell	Prodromal_Control
GNAI2	875.498	0.0590037	0.0399916	1.4754	0.140104	0.488928	Memory CD4+ T cell	Prodromal_Control
IFRD2	66.7389	0.0374399	0.089286	0.419326	0.674978	0.882313	Memory CD4+ T cell	Prodromal_Control
NAA80	42.0036	-0.0165877	0.108739	-0.152546	0.878756	NA	Memory CD4+ T cell	Prodromal_Control
HYAL2	7.56717	-0.0762637	0.253969	-0.300288	0.763957	NA	Memory CD4+ T cell	Prodromal_Control
TUSC2	86.1295	0.0299412	0.0776542	0.385571	0.699815	0.893698	Memory CD4+ T cell	Prodromal_Control
RASSF1	141.955	0.319996	0.105216	3.04132	0.00235543	0.143169	Memory CD4+ T cell	Prodromal_Control
NPRL2	57.604	-0.112753	0.101443	-1.11149	0.266357	0.622909	Memory CD4+ T cell	Prodromal_Control
CYB561D2	100.657	-0.183376	0.0841487	-2.17919	0.0293177	0.274786	Memory CD4+ T cell	Prodromal_Control
TMEM115	51.0556	-0.119637	0.0965886	-1.23862	0.215486	0.569882	Memory CD4+ T cell	Prodromal_Control
HEMK1	41.1652	-0.0949785	0.100578	-0.944328	0.345002	NA	Memory CD4+ T cell	Prodromal_Control
CISH	144.801	-1.19606	0.459265	-2.6043	0.00920615	0.203466	Memory CD4+ T cell	Prodromal_Control
MAPKAPK3	103.839	-0.0162633	0.087116	-0.186686	0.851907	0.952641	Memory CD4+ T cell	Prodromal_Control
DOCK3	24.1327	-0.230791	0.167973	-1.37398	0.169449	NA	Memory CD4+ T cell	Prodromal_Control
MANF	119.956	0.0449089	0.0996293	0.45076	0.652162	0.870726	Memory CD4+ T cell	Prodromal_Control
RBM15B	109.881	-0.00423339	0.0843886	-0.0501654	0.959991	0.988706	Memory CD4+ T cell	Prodromal_Control
DCAF1	54.0216	-0.0875416	0.103604	-0.844961	0.398132	0.724156	Memory CD4+ T cell	Prodromal_Control
RAD54L2	23.8011	-0.234514	0.151664	-1.54627	0.122039	NA	Memory CD4+ T cell	Prodromal_Control
TEX264	192.896	-0.0573285	0.0755563	-0.758752	0.448001	0.758524	Memory CD4+ T cell	Prodromal_Control
RRP9	31.0255	-0.117009	0.109884	-1.06485	0.286945	NA	Memory CD4+ T cell	Prodromal_Control
PARP3	30.2127	-0.211808	0.122695	-1.7263	0.0842929	NA	Memory CD4+ T cell	Prodromal_Control
PCBP4	31.4624	-0.00349502	0.105358	-0.0331729	0.973537	NA	Memory CD4+ T cell	Prodromal_Control
ABHD14B	351.205	0.0272345	0.0614106	0.443482	0.657417	0.873646	Memory CD4+ T cell	Prodromal_Control
ABHD14A	129.5	-0.0480362	0.0748527	-0.641743	0.52104	0.805026	Memory CD4+ T cell	Prodromal_Control
ACY1	14.2865	-0.0628075	0.158041	-0.397413	0.691063	NA	Memory CD4+ T cell	Prodromal_Control
DUSP7	12.8389	-0.0755091	0.206106	-0.36636	0.714096	NA	Memory CD4+ T cell	Prodromal_Control
ALAS1	32.6747	-0.271641	0.155308	-1.74905	0.0802821	NA	Memory CD4+ T cell	Prodromal_Control
TWF2	236.491	-0.184639	0.0994406	-1.85678	0.0633424	0.368943	Memory CD4+ T cell	Prodromal_Control
PPM1M	116.145	-0.0428117	0.100876	-0.424398	0.671275	0.881277	Memory CD4+ T cell	Prodromal_Control
WDR82	147.702	-0.194091	0.0620974	-3.12559	0.00177447	0.142975	Memory CD4+ T cell	Prodromal_Control
GLYCTK	42.7968	-0.166777	0.0958918	-1.73921	0.081997	NA	Memory CD4+ T cell	Prodromal_Control
DNAH1	20.9333	0.163727	0.130697	1.25272	0.210306	NA	Memory CD4+ T cell	Prodromal_Control
BAP1	45.6146	-0.123763	0.106553	-1.16152	0.245432	0.603688	Memory CD4+ T cell	Prodromal_Control
PHF7	23.8235	0.275622	0.128837	2.1393	0.0324113	NA	Memory CD4+ T cell	Prodromal_Control
NISCH	68.4629	0.131815	0.089856	1.46696	0.142386	0.493727	Memory CD4+ T cell	Prodromal_Control
SMIM4	50.2627	0.0730334	0.149666	0.487977	0.625566	0.861293	Memory CD4+ T cell	Prodromal_Control
PBRM1	185.553	-0.0360601	0.0610089	-0.591063	0.554478	0.817952	Memory CD4+ T cell	Prodromal_Control
GNL3	88.2253	-0.0692061	0.08939	-0.774204	0.43881	0.75294	Memory CD4+ T cell	Prodromal_Control
GLT8D1	61.6218	-0.0176755	0.100167	-0.176461	0.859932	0.953694	Memory CD4+ T cell	Prodromal_Control
SPCS1	585.93	0.102259	0.0606691	1.68553	0.0918871	0.4213	Memory CD4+ T cell	Prodromal_Control
NEK4	22.0479	-0.215261	0.140187	-1.53553	0.124654	NA	Memory CD4+ T cell	Prodromal_Control
ITIH4	9.01962	0.740394	0.220932	3.35123	0.000804529	NA	Memory CD4+ T cell	Prodromal_Control
STIMATE	42.1079	-0.0892379	0.128356	-0.695238	0.486906	NA	Memory CD4+ T cell	Prodromal_Control
SFMBT1	137.272	0.105429	0.115701	0.911218	0.362181	0.701268	Memory CD4+ T cell	Prodromal_Control
RFT1	25.3738	-0.00677365	0.119442	-0.0567109	0.954775	NA	Memory CD4+ T cell	Prodromal_Control
PRKCD	35.8384	0.00698369	0.102141	0.0683727	0.945489	NA	Memory CD4+ T cell	Prodromal_Control
TKT	288.013	0.120298	0.0613025	1.96237	0.049719	0.32761	Memory CD4+ T cell	Prodromal_Control
DCP1A	113.689	0.153434	0.0972009	1.57852	0.114446	0.45617	Memory CD4+ T cell	Prodromal_Control
CACNA1D	6.33797	-0.416498	0.231884	-1.79615	0.0724707	NA	Memory CD4+ T cell	Prodromal_Control
ACTR8	36.0937	-0.348513	0.104263	-3.34262	0.000829919	NA	Memory CD4+ T cell	Prodromal_Control
SELENOK	454.086	0.331709	0.14813	2.23932	0.0251354	0.268832	Memory CD4+ T cell	Prodromal_Control
CCDC66	164.872	0.044639	0.074853	0.596356	0.550937	0.817016	Memory CD4+ T cell	Prodromal_Control
TASOR	185.471	-0.110827	0.0683866	-1.62059	0.105106	0.442308	Memory CD4+ T cell	Prodromal_Control
ARHGEF3	272.035	-0.23116	0.0972447	-2.3771	0.0174496	0.243095	Memory CD4+ T cell	Prodromal_Control
APPL1	142.994	0.00727241	0.0613009	0.118635	0.905565	0.969111	Memory CD4+ T cell	Prodromal_Control
PDE12	59.7041	-0.0684782	0.0877541	-0.780342	0.43519	0.751601	Memory CD4+ T cell	Prodromal_Control
ARF4	181.814	-0.140427	0.0618227	-2.27144	0.0231202	0.258732	Memory CD4+ T cell	Prodromal_Control
DENND6A	129.316	0.196049	0.112724	1.7392	0.0819995	0.402777	Memory CD4+ T cell	Prodromal_Control
SLMAP	112.618	-0.0436784	0.0718725	-0.60772	0.543373	0.813628	Memory CD4+ T cell	Prodromal_Control
FLNB	35.4441	-0.413378	0.126902	-3.25745	0.00112418	NA	Memory CD4+ T cell	Prodromal_Control
ABHD6	11.912	-0.378687	0.199749	-1.89581	0.0579853	NA	Memory CD4+ T cell	Prodromal_Control
HTD2	10.1536	-0.0530205	0.191679	-0.276611	0.782079	NA	Memory CD4+ T cell	Prodromal_Control
PXK	41.4972	-0.0295704	0.0983643	-0.300621	0.763703	NA	Memory CD4+ T cell	Prodromal_Control
PDHB	91.5436	-0.133923	0.0932702	-1.43586	0.151043	0.503234	Memory CD4+ T cell	Prodromal_Control
KCTD6	20.2522	0.122316	0.139906	0.874274	0.381969	NA	Memory CD4+ T cell	Prodromal_Control
FHIT	249.136	-0.100425	0.157606	-0.637191	0.524	0.80621	Memory CD4+ T cell	Prodromal_Control
THOC7	172.436	0.116164	0.0783282	1.48304	0.138063	0.48762	Memory CD4+ T cell	Prodromal_Control
ATXN7	161.62	0.0693422	0.0962978	0.720081	0.471475	0.771703	Memory CD4+ T cell	Prodromal_Control
PSMD6	181.613	-0.022898	0.0669199	-0.34217	0.732223	0.909522	Memory CD4+ T cell	Prodromal_Control
SLC25A26	116.953	-0.0149801	0.0790013	-0.189619	0.849608	0.952126	Memory CD4+ T cell	Prodromal_Control
LRIG1	114.709	-0.0926678	0.131188	-0.706372	0.479957	0.777297	Memory CD4+ T cell	Prodromal_Control
KBTBD8	8.5478	0.192234	0.249578	0.770237	0.441159	NA	Memory CD4+ T cell	Prodromal_Control
SUCLG2	195.201	0.00525578	0.0557312	0.0943059	0.924866	0.9763	Memory CD4+ T cell	Prodromal_Control
EOGT	25.6981	0.0144914	0.126794	0.114291	0.909007	NA	Memory CD4+ T cell	Prodromal_Control
TMF1	207.655	-0.0315867	0.0598088	-0.528128	0.59741	0.843702	Memory CD4+ T cell	Prodromal_Control
UBA3	138.052	0.0131657	0.0596778	0.220613	0.825394	0.944833	Memory CD4+ T cell	Prodromal_Control
ARL6IP5	959.214	-0.101384	0.0723173	-1.40194	0.160934	0.513525	Memory CD4+ T cell	Prodromal_Control
FRMD4B	47.7404	0.208516	0.132172	1.57761	0.114655	0.45617	Memory CD4+ T cell	Prodromal_Control
FOXP1	1080.25	0.102667	0.0760261	1.35042	0.17688	0.527291	Memory CD4+ T cell	Prodromal_Control
EIF4E3	177.903	-0.210618	0.0943098	-2.23326	0.025532	0.268832	Memory CD4+ T cell	Prodromal_Control
PROK2	3.85312	0.353354	0.441536	0.800284	0.423546	NA	Memory CD4+ T cell	Prodromal_Control
RYBP	33.2546	0.237015	0.161669	1.46605	0.142635	NA	Memory CD4+ T cell	Prodromal_Control
SHQ1	28.4901	-0.169144	0.135916	-1.24448	0.213325	NA	Memory CD4+ T cell	Prodromal_Control
PPP4R2	181.047	0.0318643	0.0536995	0.593382	0.552926	0.817351	Memory CD4+ T cell	Prodromal_Control
ZNF717	14.7924	-0.244839	0.191169	-1.28075	0.200282	NA	Memory CD4+ T cell	Prodromal_Control
GBE1	37.7055	0.0816907	0.102857	0.794219	0.427068	NA	Memory CD4+ T cell	Prodromal_Control
CHMP2B	102.654	0.166331	0.0782916	2.12451	0.0336275	0.284201	Memory CD4+ T cell	Prodromal_Control
CGGBP1	260.458	0.0296138	0.0446346	0.663472	0.507029	0.793775	Memory CD4+ T cell	Prodromal_Control
ZNF654	69.5081	-0.068986	0.0925572	-0.745334	0.45607	0.762177	Memory CD4+ T cell	Prodromal_Control
ARL13B	19.9987	-0.0970915	0.144775	-0.670637	0.502452	NA	Memory CD4+ T cell	Prodromal_Control
DHFR2	8.37294	-0.153715	0.235556	-0.652564	0.514037	NA	Memory CD4+ T cell	Prodromal_Control
NSUN3	40.2998	-0.0652746	0.0999273	-0.653221	0.513614	NA	Memory CD4+ T cell	Prodromal_Control
MTRNR2L12	6.53982	-0.172335	0.316317	-0.544817	0.585879	NA	Memory CD4+ T cell	Prodromal_Control
ARL6	11.8458	0.00977551	0.181987	0.0537155	0.957162	NA	Memory CD4+ T cell	Prodromal_Control
CRYBG3	28.8526	-0.186421	0.133021	-1.40144	0.161083	NA	Memory CD4+ T cell	Prodromal_Control
RIOX2	43.1942	-0.105947	0.0944944	-1.1212	0.262202	NA	Memory CD4+ T cell	Prodromal_Control
CLDND1	378.295	0.076579	0.0818694	0.93538	0.349592	0.693007	Memory CD4+ T cell	Prodromal_Control
GPR15	25.5388	-0.48654	0.249018	-1.95383	0.0507208	NA	Memory CD4+ T cell	Prodromal_Control
CPOX	29.4248	-0.179349	0.118078	-1.5189	0.128787	NA	Memory CD4+ T cell	Prodromal_Control
CMSS1	87.0398	0.0179618	0.109963	0.163344	0.870248	0.958711	Memory CD4+ T cell	Prodromal_Control
FILIP1L	27.9941	-0.058516	0.152676	-0.38327	0.701519	NA	Memory CD4+ T cell	Prodromal_Control
TBC1D23	63.5393	0.0693258	0.0884529	0.78376	0.433181	0.75049	Memory CD4+ T cell	Prodromal_Control
NIT2	75.0927	0.0111751	0.0839723	0.133081	0.894129	0.964193	Memory CD4+ T cell	Prodromal_Control
TOMM70	84.9868	-0.0844474	0.0673346	-1.25414	0.209789	0.561949	Memory CD4+ T cell	Prodromal_Control
TFG	97.6425	-0.00383163	0.0698348	-0.054867	0.956244	0.986888	Memory CD4+ T cell	Prodromal_Control
IMPG2	8.2924	0.219702	0.236266	0.929895	0.352425	NA	Memory CD4+ T cell	Prodromal_Control
SENP7	148.639	-0.0799535	0.0795546	-1.00501	0.31489	0.665344	Memory CD4+ T cell	Prodromal_Control
TRMT10C	119.399	0.218504	0.100605	2.1719	0.029863	0.275411	Memory CD4+ T cell	Prodromal_Control
PCNP	267.862	0.145432	0.0667139	2.17994	0.0292621	0.274786	Memory CD4+ T cell	Prodromal_Control
ZBTB11	98.8422	-0.0272729	0.0860128	-0.31708	0.751183	0.917111	Memory CD4+ T cell	Prodromal_Control
CEP97	25.0156	-0.168996	0.123659	-1.36663	0.17174	NA	Memory CD4+ T cell	Prodromal_Control
NXPE3	59.7953	-0.0218763	0.092502	-0.236496	0.813048	0.939875	Memory CD4+ T cell	Prodromal_Control
NFKBIZ	357.687	0.105606	0.121549	0.868835	0.384937	0.717734	Memory CD4+ T cell	Prodromal_Control
ALCAM	52.1971	0.188781	0.121655	1.55177	0.120718	0.466431	Memory CD4+ T cell	Prodromal_Control
CBLB	303.604	0.0849554	0.0930511	0.912998	0.361244	0.700352	Memory CD4+ T cell	Prodromal_Control
BBX	276.005	0.103849	0.0537147	1.93335	0.0531932	0.33724	Memory CD4+ T cell	Prodromal_Control
CD47	486.944	0.0198713	0.0427081	0.465282	0.641729	0.865488	Memory CD4+ T cell	Prodromal_Control
IFT57	93.9044	0.0672709	0.0806795	0.833804	0.404392	0.726827	Memory CD4+ T cell	Prodromal_Control
CIP2A	6.76485	0.00558181	0.243931	0.0228827	0.981744	NA	Memory CD4+ T cell	Prodromal_Control
DZIP3	60.86	-0.179778	0.118386	-1.51857	0.128872	0.476181	Memory CD4+ T cell	Prodromal_Control
TRAT1	344.441	-0.244632	0.0697396	-3.5078	0.000451831	0.0970478	Memory CD4+ T cell	Prodromal_Control
NECTIN3	28.2544	0.153331	0.162803	0.94182	0.346285	NA	Memory CD4+ T cell	Prodromal_Control
CD96	669.099	-0.0457518	0.0500639	-0.913868	0.360786	0.700352	Memory CD4+ T cell	Prodromal_Control
PLCXD2	18.4165	0.32146	0.186479	1.72383	0.0847377	NA	Memory CD4+ T cell	Prodromal_Control
PHLDB2	14.0395	0.353507	0.176191	2.00638	0.0448156	NA	Memory CD4+ T cell	Prodromal_Control
ABHD10	52.5072	0.0182461	0.0846556	0.215533	0.829351	0.94526	Memory CD4+ T cell	Prodromal_Control
GCSAM	66.6073	-0.181262	0.127094	-1.4262	0.15381	0.50754	Memory CD4+ T cell	Prodromal_Control
CD200	5.51634	-0.0578067	0.323849	-0.178499	0.858331	NA	Memory CD4+ T cell	Prodromal_Control
BTLA	25.7542	-0.125353	0.164509	-0.76198	0.446072	NA	Memory CD4+ T cell	Prodromal_Control
ATG3	149.277	-0.130398	0.0639769	-2.0382	0.0415298	0.306627	Memory CD4+ T cell	Prodromal_Control
SLC35A5	22.2184	-0.255992	0.157999	-1.62021	0.105187	NA	Memory CD4+ T cell	Prodromal_Control
CD200R1	54.9391	-0.457246	0.197524	-2.31489	0.0206189	0.251717	Memory CD4+ T cell	Prodromal_Control
GTPBP8	53.768	0.0289121	0.100483	0.287732	0.773552	0.924925	Memory CD4+ T cell	Prodromal_Control
NEPRO	70.2891	-0.0546541	0.0806322	-0.67782	0.497886	0.78845	Memory CD4+ T cell	Prodromal_Control
CFAP44	14.1696	-0.118821	0.189542	-0.626887	0.530734	NA	Memory CD4+ T cell	Prodromal_Control
SPICE1	28	-0.249443	0.131368	-1.89881	0.0575895	NA	Memory CD4+ T cell	Prodromal_Control
SIDT1	104.222	-0.0553008	0.0864709	-0.639531	0.522477	0.805441	Memory CD4+ T cell	Prodromal_Control
USF3	88.2176	0.114861	0.0832727	1.37933	0.167793	0.518246	Memory CD4+ T cell	Prodromal_Control
NAA50	88.6113	-0.132963	0.0925397	-1.43682	0.150768	0.503234	Memory CD4+ T cell	Prodromal_Control
ATP6V1A	35.0499	-0.104465	0.111882	-0.933709	0.350454	NA	Memory CD4+ T cell	Prodromal_Control
CCDC191	22.5889	0.0354202	0.133247	0.265824	0.790375	NA	Memory CD4+ T cell	Prodromal_Control
QTRT2	28.534	0.0637437	0.123775	0.514996	0.606556	NA	Memory CD4+ T cell	Prodromal_Control
TIGIT	72.1142	-0.509536	0.183085	-2.78305	0.00538503	0.173094	Memory CD4+ T cell	Prodromal_Control
ZBTB20	529.26	0.037273	0.061724	0.603866	0.545933	0.815003	Memory CD4+ T cell	Prodromal_Control
LSAMP	9.0665	0.428207	0.210823	2.03113	0.0422423	NA	Memory CD4+ T cell	Prodromal_Control
B4GALT4	31.3057	0.241843	0.158275	1.528	0.126514	NA	Memory CD4+ T cell	Prodromal_Control
ARHGAP31	19.3098	0.14547	0.139673	1.04151	0.297641	NA	Memory CD4+ T cell	Prodromal_Control
TMEM39A	41.0398	-0.148478	0.121313	-1.22393	0.220979	NA	Memory CD4+ T cell	Prodromal_Control
POGLUT1	41.0023	-0.105774	0.122432	-0.863945	0.387618	NA	Memory CD4+ T cell	Prodromal_Control
TIMMDC1	69.8007	-0.157818	0.0985147	-1.60198	0.10916	0.445727	Memory CD4+ T cell	Prodromal_Control
COX17	183.84	0.114007	0.102028	1.11741	0.263818	0.620814	Memory CD4+ T cell	Prodromal_Control
GSK3B	174.294	0.0662163	0.0740952	0.893665	0.371501	0.707029	Memory CD4+ T cell	Prodromal_Control
LRRC58	54.3356	0.0510597	0.0906347	0.563358	0.573191	0.82985	Memory CD4+ T cell	Prodromal_Control
NDUFB4	414.836	0.229275	0.0961219	2.38525	0.0170675	0.24211	Memory CD4+ T cell	Prodromal_Control
RABL3	50.6724	0.191273	0.100601	1.9013	0.0572626	0.349533	Memory CD4+ T cell	Prodromal_Control
GTF2E1	17.5138	-0.12938	0.168777	-0.766574	0.443335	NA	Memory CD4+ T cell	Prodromal_Control
HCLS1	804.457	-0.063815	0.0498747	-1.27951	0.200718	0.553349	Memory CD4+ T cell	Prodromal_Control
GOLGB1	214.442	-0.0294701	0.0746684	-0.394679	0.69308	0.892214	Memory CD4+ T cell	Prodromal_Control
IQCB1	108.512	0.0246017	0.11253	0.218623	0.826944	0.944833	Memory CD4+ T cell	Prodromal_Control
EAF2	18.5439	-0.0481146	0.148985	-0.32295	0.746733	NA	Memory CD4+ T cell	Prodromal_Control
CCDC58	28.5973	0.0307527	0.135817	0.226427	0.820869	NA	Memory CD4+ T cell	Prodromal_Control
FAM162A	216.437	0.109471	0.0762875	1.43498	0.151293	0.503311	Memory CD4+ T cell	Prodromal_Control
WDR5B	5.95715	-0.187344	0.291123	-0.643523	0.519885	NA	Memory CD4+ T cell	Prodromal_Control
KPNA1	94.8097	-0.00315778	0.0830259	-0.0380337	0.969661	0.990643	Memory CD4+ T cell	Prodromal_Control
PARP9	85.9531	-0.37742	0.162532	-2.32213	0.0202259	0.249474	Memory CD4+ T cell	Prodromal_Control
DTX3L	86.8561	-0.359674	0.108627	-3.31109	0.000929341	0.122087	Memory CD4+ T cell	Prodromal_Control
PARP15	90.2261	-0.130169	0.0961335	-1.35405	0.175721	0.527147	Memory CD4+ T cell	Prodromal_Control
PARP14	99.3132	-0.259827	0.108694	-2.39045	0.0168275	0.240969	Memory CD4+ T cell	Prodromal_Control
HSPBAP1	26.1994	-0.145373	0.125115	-1.16191	0.245271	NA	Memory CD4+ T cell	Prodromal_Control
SLC49A4	32.9459	0.0467434	0.13504	0.346145	0.729234	NA	Memory CD4+ T cell	Prodromal_Control
PDIA5	10.0422	0.483612	0.207972	2.32537	0.0200522	NA	Memory CD4+ T cell	Prodromal_Control
SEC22A	70.0272	-0.0442581	0.0914468	-0.483977	0.628402	0.861429	Memory CD4+ T cell	Prodromal_Control
HACD2	53.034	0.00318518	0.101328	0.0314342	0.974923	0.992057	Memory CD4+ T cell	Prodromal_Control
CCDC14	62.2348	-0.0916493	0.0879439	-1.04213	0.29735	0.651772	Memory CD4+ T cell	Prodromal_Control
KALRN	16.9515	-0.536992	0.206598	-2.59922	0.0093437	NA	Memory CD4+ T cell	Prodromal_Control
UMPS	35.6039	-0.336646	0.138436	-2.43178	0.0150249	NA	Memory CD4+ T cell	Prodromal_Control
HEG1	40.0949	0.0171033	0.132405	0.129174	0.89722	NA	Memory CD4+ T cell	Prodromal_Control
ZNF148	179.784	-0.137821	0.0611832	-2.2526	0.0242842	0.26537	Memory CD4+ T cell	Prodromal_Control
SNX4	53.7305	-0.15899	0.0977158	-1.62706	0.103723	0.43986	Memory CD4+ T cell	Prodromal_Control
OSBPL11	32.6871	0.117947	0.119907	0.983654	0.325286	NA	Memory CD4+ T cell	Prodromal_Control
SLC41A3	68.2968	0.00405794	0.0869931	0.0466467	0.962795	0.989159	Memory CD4+ T cell	Prodromal_Control
ZXDC	98.8985	0.0264677	0.0792371	0.334032	0.738355	0.910774	Memory CD4+ T cell	Prodromal_Control
CHCHD6	33.7613	0.0678761	0.115394	0.588211	0.556391	NA	Memory CD4+ T cell	Prodromal_Control
TPRA1	44.6786	-0.0519004	0.114892	-0.451733	0.651461	NA	Memory CD4+ T cell	Prodromal_Control
MCM2	7.1134	-0.103592	0.238117	-0.435048	0.663528	NA	Memory CD4+ T cell	Prodromal_Control
PODXL2	9.48689	-0.17402	0.203281	-0.856058	0.391966	NA	Memory CD4+ T cell	Prodromal_Control
ABTB1	141.99	0.0247763	0.0703893	0.35199	0.724846	0.907153	Memory CD4+ T cell	Prodromal_Control
MGLL	5.90899	0.584359	0.289092	2.02136	0.0432423	NA	Memory CD4+ T cell	Prodromal_Control
SEC61A1	137.521	-0.0186179	0.0633548	-0.293868	0.768859	0.92382	Memory CD4+ T cell	Prodromal_Control
RUVBL1	85.6678	0.00216325	0.0781409	0.0276839	0.977914	0.992365	Memory CD4+ T cell	Prodromal_Control
EEFSEC	82.7876	0.186516	0.0840691	2.21861	0.0265133	0.268832	Memory CD4+ T cell	Prodromal_Control
RAB7A	345.091	-0.00119093	0.0413452	-0.0288044	0.977021	0.992132	Memory CD4+ T cell	Prodromal_Control
ACAD9	29.2954	-0.135229	0.145679	-0.928265	0.35327	NA	Memory CD4+ T cell	Prodromal_Control
RAB43	46.4515	-0.211742	0.103532	-2.04518	0.0408372	0.306178	Memory CD4+ T cell	Prodromal_Control
ISY1	99.6452	0.0584586	0.0677599	0.862731	0.388285	0.720011	Memory CD4+ T cell	Prodromal_Control
CNBP	1180.41	-0.000960317	0.0452669	-0.0212146	0.983075	0.993706	Memory CD4+ T cell	Prodromal_Control
COPG1	100.485	-0.164958	0.0854404	-1.93068	0.0535231	0.337937	Memory CD4+ T cell	Prodromal_Control
HMCES	141.477	0.0329109	0.0654978	0.502473	0.615335	0.855804	Memory CD4+ T cell	Prodromal_Control
H1FX	1214.46	0.0982672	0.0905857	1.0848	0.278011	0.635649	Memory CD4+ T cell	Prodromal_Control
MBD4	159.107	-0.0286198	0.0665792	-0.429861	0.667297	0.879301	Memory CD4+ T cell	Prodromal_Control
IFT122	19.7669	0.0297609	0.139499	0.213342	0.83106	NA	Memory CD4+ T cell	Prodromal_Control
PLXND1	15.4868	0.170194	0.208085	0.817906	0.413411	NA	Memory CD4+ T cell	Prodromal_Control
TMCC1	94.0093	0.0384851	0.0679395	0.566461	0.57108	0.82878	Memory CD4+ T cell	Prodromal_Control
PIK3R4	45.9604	-0.0782397	0.100187	-0.780935	0.434841	0.751427	Memory CD4+ T cell	Prodromal_Control
ATP2C1	66.666	0.0171024	0.0895985	0.190879	0.848621	0.952126	Memory CD4+ T cell	Prodromal_Control
ASTE1	50.7364	-0.0448285	0.105066	-0.426668	0.669621	0.881014	Memory CD4+ T cell	Prodromal_Control
NEK11	14.451	-0.0528691	0.174479	-0.30301	0.761882	NA	Memory CD4+ T cell	Prodromal_Control
NUDT16	28.6017	-0.21179	0.134443	-1.57532	0.115183	NA	Memory CD4+ T cell	Prodromal_Control
MRPL3	138.495	-0.0669771	0.0590558	-1.13413	0.256738	0.612672	Memory CD4+ T cell	Prodromal_Control
DNAJC13	58.6242	-0.0631896	0.0867969	-0.728016	0.466604	0.769189	Memory CD4+ T cell	Prodromal_Control
ACAD11	29.8757	0.224274	0.111261	2.01574	0.0438273	NA	Memory CD4+ T cell	Prodromal_Control
UBA5	66.3459	-0.00706601	0.0782704	-0.090277	0.928067	0.977568	Memory CD4+ T cell	Prodromal_Control
NPHP3	81.5953	0.0821248	0.090874	0.903722	0.366143	0.70465	Memory CD4+ T cell	Prodromal_Control
CDV3	391.717	0.116648	0.0814737	1.43173	0.152221	0.504592	Memory CD4+ T cell	Prodromal_Control
TOPBP1	79.3776	0.166828	0.0803692	2.07577	0.0379149	0.300288	Memory CD4+ T cell	Prodromal_Control
SRPRB	53.7258	-0.218897	0.115001	-1.90343	0.056985	0.348381	Memory CD4+ T cell	Prodromal_Control
RYK	90.1986	0.196983	0.0831412	2.36925	0.017824	0.243095	Memory CD4+ T cell	Prodromal_Control
ANAPC13	86.7931	-0.164311	0.106983	-1.53586	0.124574	0.471974	Memory CD4+ T cell	Prodromal_Control
CEP63	57.5905	-0.073954	0.0902232	-0.819678	0.4124	0.733346	Memory CD4+ T cell	Prodromal_Control
MSL2	96.6457	-0.0714798	0.0957936	-0.746186	0.455555	0.762177	Memory CD4+ T cell	Prodromal_Control
PCCB	34.7168	-0.27583	0.100271	-2.75086	0.00594386	NA	Memory CD4+ T cell	Prodromal_Control
STAG1	259.136	0.0810075	0.0710354	1.14038	0.254127	0.610655	Memory CD4+ T cell	Prodromal_Control
NCK1	122.732	0.0399296	0.0666794	0.59883	0.549286	0.81626	Memory CD4+ T cell	Prodromal_Control
DBR1	20.4248	-0.295077	0.149812	-1.96965	0.0488786	NA	Memory CD4+ T cell	Prodromal_Control
ARMC8	113.305	0.0663072	0.0647396	1.02421	0.305734	0.659619	Memory CD4+ T cell	Prodromal_Control
NME9	8.43286	0.155049	0.222298	0.697483	0.485501	NA	Memory CD4+ T cell	Prodromal_Control
CEP70	20.4723	0.0154481	0.139861	0.110453	0.91205	NA	Memory CD4+ T cell	Prodromal_Control
FAIM	14.7768	-0.0661773	0.163482	-0.404797	0.685627	NA	Memory CD4+ T cell	Prodromal_Control
PIK3CB	67.9259	-0.0256784	0.0883017	-0.290803	0.771202	0.923864	Memory CD4+ T cell	Prodromal_Control
MRPS22	59.8782	-0.0297461	0.0872988	-0.340739	0.7333	0.909551	Memory CD4+ T cell	Prodromal_Control
COPB2	100.869	-0.281015	0.10563	-2.66036	0.00780568	0.193319	Memory CD4+ T cell	Prodromal_Control
SLC25A36	124.368	0.304596	0.113198	2.69084	0.00712734	0.186906	Memory CD4+ T cell	Prodromal_Control
PXYLP1	18.9424	-0.169117	0.159637	-1.05939	0.289424	NA	Memory CD4+ T cell	Prodromal_Control
ZBTB38	181.722	0.032859	0.0728802	0.450864	0.652088	0.870726	Memory CD4+ T cell	Prodromal_Control
RASA2	400.555	0.0891455	0.0718745	1.24029	0.214867	0.569242	Memory CD4+ T cell	Prodromal_Control
RNF7	286.872	0.129021	0.0667632	1.93252	0.0532954	0.33724	Memory CD4+ T cell	Prodromal_Control
ATP1B3	132.029	0.0532981	0.101409	0.525576	0.599183	0.844812	Memory CD4+ T cell	Prodromal_Control
TFDP2	87.485	0.0917114	0.10022	0.9151	0.360139	0.699782	Memory CD4+ T cell	Prodromal_Control
GK5	30.1996	0.0504935	0.111974	0.450939	0.652034	NA	Memory CD4+ T cell	Prodromal_Control
XRN1	354.779	0.0754068	0.0600088	1.2566	0.2089	0.561631	Memory CD4+ T cell	Prodromal_Control
ATR	128.843	-0.0551373	0.069662	-0.791497	0.428654	0.746501	Memory CD4+ T cell	Prodromal_Control
TRPC1	27.6892	-0.0326819	0.136654	-0.239158	0.810983	NA	Memory CD4+ T cell	Prodromal_Control
U2SURP	300.544	0.125834	0.0577207	2.18005	0.0292536	0.274786	Memory CD4+ T cell	Prodromal_Control
SLC9A9	155.304	-0.165819	0.109489	-1.51449	0.129903	0.478478	Memory CD4+ T cell	Prodromal_Control
DIPK2A	26.8867	-0.130415	0.15297	-0.852552	0.393908	NA	Memory CD4+ T cell	Prodromal_Control
PLSCR1	38.0027	-0.166061	0.168002	-0.988447	0.322934	NA	Memory CD4+ T cell	Prodromal_Control
GYG1	82.2051	0.20581	0.10341	1.99022	0.0465662	0.322228	Memory CD4+ T cell	Prodromal_Control
HLTF	35.3984	-0.107434	0.159939	-0.671718	0.501763	NA	Memory CD4+ T cell	Prodromal_Control
HPS3	51.5914	-0.160517	0.104629	-1.53415	0.124993	0.472378	Memory CD4+ T cell	Prodromal_Control
COMMD2	98.0277	0.0114551	0.0758984	0.150927	0.880033	0.959708	Memory CD4+ T cell	Prodromal_Control
ANKUB1	38.7997	0.152419	0.148369	1.0273	0.304281	NA	Memory CD4+ T cell	Prodromal_Control
RNF13	128.212	-0.0102996	0.0727632	-0.14155	0.887436	0.96176	Memory CD4+ T cell	Prodromal_Control
PFN2	16.9339	0.398113	0.159404	2.49751	0.0125069	NA	Memory CD4+ T cell	Prodromal_Control
TSC22D2	76.1413	0.0130707	0.103225	0.126623	0.899239	0.965942	Memory CD4+ T cell	Prodromal_Control
SERP1	913.799	0.0984856	0.0725882	1.35677	0.174854	0.525446	Memory CD4+ T cell	Prodromal_Control
EIF2A	260.299	-0.0291298	0.0717257	-0.406127	0.684649	0.887459	Memory CD4+ T cell	Prodromal_Control
SELENOT	225.269	-0.0264814	0.0598295	-0.442614	0.658045	0.873646	Memory CD4+ T cell	Prodromal_Control
SIAH2	180.787	0.322378	0.118704	2.71581	0.00661129	0.182094	Memory CD4+ T cell	Prodromal_Control
MED12L	7.98845	-0.536031	0.246807	-2.17186	0.029866	NA	Memory CD4+ T cell	Prodromal_Control
GPR171	78.175	-0.133618	0.118886	-1.12392	0.261048	0.618632	Memory CD4+ T cell	Prodromal_Control
P2RY14	5.85874	0.188388	0.319323	0.589959	0.555218	NA	Memory CD4+ T cell	Prodromal_Control
MBNL1	1511.69	-0.0662202	0.0505181	-1.31082	0.189919	0.544439	Memory CD4+ T cell	Prodromal_Control
RAP2B	146.999	-0.125895	0.0676703	-1.86042	0.062826	0.36699	Memory CD4+ T cell	Prodromal_Control
DHX36	188.826	0.140352	0.0871156	1.6111	0.107158	0.442875	Memory CD4+ T cell	Prodromal_Control
SLC33A1	40.8362	0.0025391	0.0968809	0.0262085	0.979091	NA	Memory CD4+ T cell	Prodromal_Control
GMPS	142.751	0.0439079	0.0598556	0.733564	0.463215	0.766207	Memory CD4+ T cell	Prodromal_Control
SSR3	234.196	-0.0263025	0.0658547	-0.399402	0.689597	0.890986	Memory CD4+ T cell	Prodromal_Control
TIPARP	163.817	0.266778	0.211139	1.26352	0.206404	0.558279	Memory CD4+ T cell	Prodromal_Control
LEKR1	8.65798	-0.155793	0.208113	-0.748598	0.4541	NA	Memory CD4+ T cell	Prodromal_Control
CCNL1	563.914	0.12902	0.119537	1.07933	0.280442	0.636869	Memory CD4+ T cell	Prodromal_Control
RSRC1	144.326	0.0600539	0.0594089	1.01086	0.312085	0.66467	Memory CD4+ T cell	Prodromal_Control
MLF1	20.1416	-0.110718	0.199575	-0.554766	0.579055	NA	Memory CD4+ T cell	Prodromal_Control
GFM1	66.4839	-0.0953039	0.0781241	-1.2199	0.222501	0.579754	Memory CD4+ T cell	Prodromal_Control
LXN	25.6347	-0.0886249	0.137188	-0.64601	0.518273	NA	Memory CD4+ T cell	Prodromal_Control
MFSD1	70.7278	-0.0923423	0.0917408	-1.00656	0.314148	0.665147	Memory CD4+ T cell	Prodromal_Control
IFT80	43.1545	-0.163612	0.107119	-1.52738	0.126665	NA	Memory CD4+ T cell	Prodromal_Control
SMC4	93.7414	0.0914649	0.108837	0.840381	0.400695	0.725808	Memory CD4+ T cell	Prodromal_Control
TRIM59	65.1321	0.0454658	0.0961792	0.47272	0.636413	0.863071	Memory CD4+ T cell	Prodromal_Control
KPNA4	151.207	0.0783729	0.0686426	1.14175	0.253557	0.610524	Memory CD4+ T cell	Prodromal_Control
PPM1L	12.9825	-0.159979	0.216234	-0.73984	0.459397	NA	Memory CD4+ T cell	Prodromal_Control
NMD3	65.6738	0.0296469	0.0869368	0.341017	0.73309	0.909551	Memory CD4+ T cell	Prodromal_Control
PDCD10	170.443	-0.13239	0.0710579	-1.86313	0.0624444	0.36565	Memory CD4+ T cell	Prodromal_Control
SERPINI1	14.0855	-0.117487	0.17226	-0.682032	0.495219	NA	Memory CD4+ T cell	Prodromal_Control
MYNN	55.0708	-0.0976404	0.0964316	-1.01253	0.311282	0.664334	Memory CD4+ T cell	Prodromal_Control
SEC62	397.044	0.360983	0.0878767	4.10784	3.99382e-05	0.0603366	Memory CD4+ T cell	Prodromal_Control
GPR160	15.5668	0.01668	0.194198	0.0858917	0.931552	NA	Memory CD4+ T cell	Prodromal_Control
PHC3	241.304	0.0821407	0.0619653	1.32559	0.184975	0.540001	Memory CD4+ T cell	Prodromal_Control
PRKCI	48.463	-0.00518516	0.0945671	-0.0548305	0.956274	0.986888	Memory CD4+ T cell	Prodromal_Control
SKIL	33.8419	0.20845	0.283656	0.734869	0.462419	NA	Memory CD4+ T cell	Prodromal_Control
EIF5A2	24.4845	0.0998208	0.121496	0.821596	0.411307	NA	Memory CD4+ T cell	Prodromal_Control
TNIK	295.207	-0.0111759	0.0718814	-0.155477	0.876445	0.958945	Memory CD4+ T cell	Prodromal_Control
PLD1	5.85101	6.26331e-05	0.280086	0.000223621	0.999822	NA	Memory CD4+ T cell	Prodromal_Control
FNDC3B	66.453	-0.0338419	0.112892	-0.299773	0.76435	0.922497	Memory CD4+ T cell	Prodromal_Control
TNFSF10	161.333	-0.538678	0.200618	-2.68509	0.00725098	0.186906	Memory CD4+ T cell	Prodromal_Control
NCEH1	6.61176	-0.285712	0.25649	-1.11393	0.26531	NA	Memory CD4+ T cell	Prodromal_Control
ECT2	7.98775	-0.0639501	0.232514	-0.275038	0.783287	NA	Memory CD4+ T cell	Prodromal_Control
TBL1XR1	146.279	-0.117468	0.0866005	-1.35644	0.17496	0.525488	Memory CD4+ T cell	Prodromal_Control
ZMAT3	50.8348	0.0183763	0.0993057	0.185048	0.853192	0.952844	Memory CD4+ T cell	Prodromal_Control
PIK3CA	113.626	0.0994187	0.107246	0.927016	0.353918	0.694618	Memory CD4+ T cell	Prodromal_Control
KCNMB3	6.59691	-0.175814	0.242967	-0.72361	0.469305	NA	Memory CD4+ T cell	Prodromal_Control
ZNF639	142.092	0.233113	0.119804	1.94579	0.0516798	0.334728	Memory CD4+ T cell	Prodromal_Control
MFN1	44.7466	-0.132902	0.121244	-1.09615	0.273014	NA	Memory CD4+ T cell	Prodromal_Control
ACTL6A	54.6874	-0.210983	0.132816	-1.58854	0.112165	0.451252	Memory CD4+ T cell	Prodromal_Control
MRPL47	92.5842	0.194553	0.0891591	2.18208	0.0291033	0.274786	Memory CD4+ T cell	Prodromal_Control
NDUFB5	139.745	-0.111768	0.0767505	-1.45625	0.145324	0.496984	Memory CD4+ T cell	Prodromal_Control
USP13	22.6819	0.0304307	0.132778	0.229185	0.818725	NA	Memory CD4+ T cell	Prodromal_Control
TTC14	157.325	-0.00905037	0.0798642	-0.113322	0.909775	0.971033	Memory CD4+ T cell	Prodromal_Control
CCDC39	7.88282	0.00210948	0.236443	0.00892171	0.992882	NA	Memory CD4+ T cell	Prodromal_Control
FXR1	221.136	0.0770877	0.0620633	1.24208	0.214206	0.568487	Memory CD4+ T cell	Prodromal_Control
DNAJC19	179.884	0.0942665	0.0749771	1.25727	0.208656	0.561631	Memory CD4+ T cell	Prodromal_Control
ATP11B	241.045	0.149172	0.0834659	1.78723	0.0739008	0.391272	Memory CD4+ T cell	Prodromal_Control
DCUN1D1	52.3333	-0.0954302	0.0897009	-1.06387	0.287387	0.641754	Memory CD4+ T cell	Prodromal_Control
MCCC1	49.3991	-0.0857117	0.0860149	-0.996476	0.319019	0.66806	Memory CD4+ T cell	Prodromal_Control
MCF2L2	40.46	0.249977	0.154296	1.62011	0.105209	NA	Memory CD4+ T cell	Prodromal_Control
B3GNT5	5.0665	0.352395	0.297465	1.18466	0.236151	NA	Memory CD4+ T cell	Prodromal_Control
KLHL6	48.8797	-0.0904318	0.0975246	-0.927271	0.353786	0.694613	Memory CD4+ T cell	Prodromal_Control
KLHL24	133.036	0.126821	0.0844397	1.50192	0.133119	0.480547	Memory CD4+ T cell	Prodromal_Control
YEATS2	54.8725	0.077226	0.0863128	0.894722	0.370936	0.707029	Memory CD4+ T cell	Prodromal_Control
PARL	127.519	0.0813039	0.0760742	1.06875	0.285184	0.640931	Memory CD4+ T cell	Prodromal_Control
ABCC5	26.8003	-0.260016	0.13736	-1.89295	0.0583642	NA	Memory CD4+ T cell	Prodromal_Control
EIF2B5	92.7346	0.0338254	0.0724681	0.466763	0.640669	0.865488	Memory CD4+ T cell	Prodromal_Control
DVL3	30.8414	-0.0617159	0.117103	-0.527023	0.598178	NA	Memory CD4+ T cell	Prodromal_Control
AP2M1	339.81	0.100596	0.0609097	1.65156	0.0986233	0.43179	Memory CD4+ T cell	Prodromal_Control
ABCF3	55.1826	-0.245435	0.0886528	-2.76849	0.00563162	0.173679	Memory CD4+ T cell	Prodromal_Control
ALG3	62.9755	-0.0710115	0.106417	-0.667297	0.504582	0.793211	Memory CD4+ T cell	Prodromal_Control
EEF1AKMT4	5.76708	-0.570498	0.261754	-2.17952	0.029293	NA	Memory CD4+ T cell	Prodromal_Control
PSMD2	166.085	0.0793853	0.0579784	1.36922	0.17093	0.5216	Memory CD4+ T cell	Prodromal_Control
EIF4G1	145.407	-0.28427	0.0776972	-3.65868	0.000253514	0.0859298	Memory CD4+ T cell	Prodromal_Control
FAM131A	7.32802	-0.122958	0.223699	-0.549657	0.582555	NA	Memory CD4+ T cell	Prodromal_Control
POLR2H	80.3225	-0.046034	0.0894743	-0.514494	0.606906	0.850468	Memory CD4+ T cell	Prodromal_Control
MAGEF1	42.066	0.0125605	0.138567	0.0906455	0.927774	NA	Memory CD4+ T cell	Prodromal_Control
VPS8	83.1451	-0.0398318	0.0840493	-0.47391	0.635564	0.862887	Memory CD4+ T cell	Prodromal_Control
MAP3K13	58.6056	0.125783	0.111786	1.12522	0.260497	0.617811	Memory CD4+ T cell	Prodromal_Control
TMEM41A	38.2098	0.0350161	0.101781	0.344033	0.730822	NA	Memory CD4+ T cell	Prodromal_Control
SENP2	48.1194	0.096667	0.112534	0.859005	0.390338	0.72063	Memory CD4+ T cell	Prodromal_Control
TRA2B	351.873	0.306496	0.091978	3.33228	0.00086138	0.115674	Memory CD4+ T cell	Prodromal_Control
TBCCD1	38.6039	-0.00316587	0.101071	-0.0313233	0.975012	NA	Memory CD4+ T cell	Prodromal_Control
DNAJB11	86.4425	0.005914	0.0860817	0.0687021	0.945227	0.98415	Memory CD4+ T cell	Prodromal_Control
EIF4A2	739.89	0.0589547	0.0521435	1.13062	0.258213	0.614325	Memory CD4+ T cell	Prodromal_Control
RFC4	26.9981	-0.122715	0.132543	-0.925855	0.354521	NA	Memory CD4+ T cell	Prodromal_Control
ST6GAL1	191.077	-0.249351	0.125787	-1.98233	0.047442	0.323281	Memory CD4+ T cell	Prodromal_Control
RTP4	14.9319	-0.389758	0.211779	-1.8404	0.0657096	NA	Memory CD4+ T cell	Prodromal_Control
BCL6	50.1847	-0.0668781	0.13381	-0.499799	0.617216	0.856407	Memory CD4+ T cell	Prodromal_Control
LPP	236.792	0.0388422	0.075103	0.517187	0.605026	0.849264	Memory CD4+ T cell	Prodromal_Control
TPRG1	32.324	-0.0147542	0.211676	-0.0697018	0.944431	NA	Memory CD4+ T cell	Prodromal_Control
IL1RAP	22.5387	-0.0275931	0.128194	-0.215244	0.829577	NA	Memory CD4+ T cell	Prodromal_Control
CCDC50	21.2792	0.14042	0.248798	0.564393	0.572486	NA	Memory CD4+ T cell	Prodromal_Control
MB21D2	29.6517	-0.165994	0.187428	-0.885643	0.37581	NA	Memory CD4+ T cell	Prodromal_Control
ATP13A4	7.29347	0.475438	0.227745	2.08759	0.036835	NA	Memory CD4+ T cell	Prodromal_Control
OPA1	112.721	0.0205958	0.0906891	0.227103	0.820344	0.942459	Memory CD4+ T cell	Prodromal_Control
ATP13A3	64.7371	0.0913685	0.112703	0.810704	0.417536	0.736691	Memory CD4+ T cell	Prodromal_Control
LSG1	60.3558	-0.106508	0.106496	-1.00011	0.317256	0.667308	Memory CD4+ T cell	Prodromal_Control
FAM43A	8.52039	-0.374497	0.354206	-1.05729	0.290381	NA	Memory CD4+ T cell	Prodromal_Control
XXYLT1	19.0956	0.00298386	0.146168	0.0204139	0.983713	NA	Memory CD4+ T cell	Prodromal_Control
ACAP2	369.875	0.00767822	0.0493566	0.155566	0.876375	0.958945	Memory CD4+ T cell	Prodromal_Control
PPP1R2	547.857	0.0820342	0.0530805	1.54547	0.122233	0.468488	Memory CD4+ T cell	Prodromal_Control
TNK2	39.9905	0.0507078	0.105606	0.480158	0.631115	NA	Memory CD4+ T cell	Prodromal_Control
TFRC	66.3596	0.073053	0.114841	0.636121	0.524697	0.80621	Memory CD4+ T cell	Prodromal_Control
SLC51A	6.39063	0.250024	0.24971	1.00126	0.316703	NA	Memory CD4+ T cell	Prodromal_Control
PCYT1A	58.727	-0.000637856	0.0867768	-0.00735054	0.994135	0.997339	Memory CD4+ T cell	Prodromal_Control
TCTEX1D2	63.4868	0.121941	0.105692	1.15374	0.248605	0.607066	Memory CD4+ T cell	Prodromal_Control
UBXN7	78.2453	-0.0445434	0.0839483	-0.530605	0.595692	0.843702	Memory CD4+ T cell	Prodromal_Control
RNF168	116.403	0.0258506	0.0992163	0.260548	0.794441	0.933102	Memory CD4+ T cell	Prodromal_Control
WDR53	32.5709	0.0428403	0.108744	0.393956	0.693613	NA	Memory CD4+ T cell	Prodromal_Control
FBXO45	26.0366	0.0735571	0.132679	0.554399	0.579306	NA	Memory CD4+ T cell	Prodromal_Control
NRROS	25.0742	-0.0841132	0.151407	-0.555545	0.578522	NA	Memory CD4+ T cell	Prodromal_Control
PIGX	49.7491	0.121588	0.0938111	1.2961	0.194942	0.546422	Memory CD4+ T cell	Prodromal_Control
CEP19	23.2213	0.137441	0.179852	0.76419	0.444754	NA	Memory CD4+ T cell	Prodromal_Control
PAK2	417.526	0.0319194	0.056108	0.568893	0.569429	0.827502	Memory CD4+ T cell	Prodromal_Control
SENP5	101.42	-0.00309365	0.092456	-0.0334608	0.973307	0.99161	Memory CD4+ T cell	Prodromal_Control
NCBP2	89.5561	0.0820461	0.0708729	1.15765	0.247006	0.605996	Memory CD4+ T cell	Prodromal_Control
DLG1	183.454	0.0400152	0.0697458	0.573729	0.566151	0.824795	Memory CD4+ T cell	Prodromal_Control
BDH1	35.0076	0.0337971	0.111588	0.302874	0.761986	NA	Memory CD4+ T cell	Prodromal_Control
RUBCN	63.4672	-0.169646	0.0793142	-2.13892	0.0324424	0.280675	Memory CD4+ T cell	Prodromal_Control
FYTTD1	148.862	0.0396088	0.0735277	0.538692	0.590099	0.840453	Memory CD4+ T cell	Prodromal_Control
LRCH3	85.9777	-0.041969	0.0812229	-0.516713	0.605356	0.849354	Memory CD4+ T cell	Prodromal_Control
IQCG	24.6745	0.0530394	0.134769	0.393557	0.693908	NA	Memory CD4+ T cell	Prodromal_Control
LMLN	6.81902	-0.307998	0.234108	-1.31563	0.188299	NA	Memory CD4+ T cell	Prodromal_Control
ZNF595	6.52849	0.366474	0.325493	1.1259	0.260206	NA	Memory CD4+ T cell	Prodromal_Control
ZNF718	35.2216	-0.0249903	0.155757	-0.160444	0.872531	NA	Memory CD4+ T cell	Prodromal_Control
ZNF141	56.5049	0.00148288	0.086479	0.0171473	0.986319	0.994714	Memory CD4+ T cell	Prodromal_Control
ZNF721	162.471	0.0218714	0.0654338	0.334252	0.738189	0.910755	Memory CD4+ T cell	Prodromal_Control
PIGG	51.5716	0.0855771	0.101052	0.84686	0.397073	0.72384	Memory CD4+ T cell	Prodromal_Control
PDE6B	29.5817	0.262148	0.12727	2.05978	0.0394193	NA	Memory CD4+ T cell	Prodromal_Control
ATP5ME	284.36	0.218034	0.157676	1.3828	0.166727	0.517234	Memory CD4+ T cell	Prodromal_Control
MYL5	10.7514	0.231697	0.185497	1.24906	0.211642	NA	Memory CD4+ T cell	Prodromal_Control
PCGF3	24.3622	0.200393	0.132847	1.50845	0.131439	NA	Memory CD4+ T cell	Prodromal_Control
GAK	89.1604	-0.116953	0.076288	-1.53305	0.125264	0.472637	Memory CD4+ T cell	Prodromal_Control
TMEM175	64.1036	0.086735	0.102759	0.844062	0.398635	0.724278	Memory CD4+ T cell	Prodromal_Control
DGKQ	21.3965	0.0159584	0.16594	0.09617	0.923386	NA	Memory CD4+ T cell	Prodromal_Control
IDUA	43.8404	0.175989	0.104622	1.68213	0.0925428	NA	Memory CD4+ T cell	Prodromal_Control
FGFRL1	12.0964	-0.202093	0.19601	-1.03103	0.302526	NA	Memory CD4+ T cell	Prodromal_Control
RNF212	9.53194	0.223436	0.210778	1.06005	0.289121	NA	Memory CD4+ T cell	Prodromal_Control
SPON2	20.9478	-0.0295002	0.163348	-0.180597	0.856684	NA	Memory CD4+ T cell	Prodromal_Control
CTBP1	205.666	-0.0153633	0.0754019	-0.203752	0.838547	0.949215	Memory CD4+ T cell	Prodromal_Control
MAEA	87.5596	0.00544037	0.0808526	0.0672875	0.946353	0.984983	Memory CD4+ T cell	Prodromal_Control
UVSSA	27.5161	0.00461732	0.115742	0.0398931	0.968178	NA	Memory CD4+ T cell	Prodromal_Control
SLBP	144.062	-0.110537	0.0692881	-1.59532	0.11064	0.448309	Memory CD4+ T cell	Prodromal_Control
TACC3	132.11	-0.172084	0.0699882	-2.45876	0.0139419	0.227092	Memory CD4+ T cell	Prodromal_Control
TMEM129	45.8373	0.114333	0.0982656	1.16351	0.244624	0.602516	Memory CD4+ T cell	Prodromal_Control
LETM1	35.7722	0.0320689	0.11534	0.278037	0.780984	NA	Memory CD4+ T cell	Prodromal_Control
NSD2	70.2229	0.0153377	0.0945373	0.16224	0.871117	0.958945	Memory CD4+ T cell	Prodromal_Control
NELFA	65.2512	0.0318049	0.0883071	0.360163	0.718726	0.904657	Memory CD4+ T cell	Prodromal_Control
HAUS3	131.658	0.170873	0.130254	1.31184	0.189574	0.54436	Memory CD4+ T cell	Prodromal_Control
MXD4	136.55	0.0752477	0.0701073	1.07332	0.283126	0.638407	Memory CD4+ T cell	Prodromal_Control
ZFYVE28	100.811	0.149272	0.07237	2.06262	0.0391491	0.30158	Memory CD4+ T cell	Prodromal_Control
RNF4	143.815	-0.0842571	0.0628029	-1.34161	0.179722	0.531887	Memory CD4+ T cell	Prodromal_Control
FAM193A	76.422	-0.100545	0.0958967	-1.04847	0.294423	0.65031	Memory CD4+ T cell	Prodromal_Control
TNIP2	99.7271	0.0865481	0.0715582	1.20948	0.226479	0.581893	Memory CD4+ T cell	Prodromal_Control
SH3BP2	35.9169	-0.089059	0.122786	-0.72532	0.468255	NA	Memory CD4+ T cell	Prodromal_Control
ADD1	267.564	-0.138378	0.0517989	-2.67145	0.00755235	0.188817	Memory CD4+ T cell	Prodromal_Control
MFSD10	203.203	0.0719198	0.0730959	0.98391	0.32516	0.671445	Memory CD4+ T cell	Prodromal_Control
NOP14	89.3435	-0.136239	0.0771556	-1.76577	0.0774348	0.39705	Memory CD4+ T cell	Prodromal_Control
GRK4	5.24039	0.251891	0.293885	0.857108	0.391385	NA	Memory CD4+ T cell	Prodromal_Control
HTT	70.6107	-0.10921	0.0876013	-1.24667	0.212519	0.566528	Memory CD4+ T cell	Prodromal_Control
RGS12	8.28332	0.242981	0.244474	0.993893	0.320275	NA	Memory CD4+ T cell	Prodromal_Control
LRPAP1	189.943	-0.0571977	0.0584057	-0.979317	0.327423	0.673	Memory CD4+ T cell	Prodromal_Control
TMEM128	46.9534	-0.193357	0.139396	-1.3871	0.165411	0.516587	Memory CD4+ T cell	Prodromal_Control
LYAR	296.507	0.0469724	0.172018	0.273067	0.784802	0.929451	Memory CD4+ T cell	Prodromal_Control
ZBTB49	22.378	0.256466	0.128678	1.99308	0.0462531	NA	Memory CD4+ T cell	Prodromal_Control
NSG1	108.353	-0.0274867	0.193112	-0.142336	0.886815	0.96145	Memory CD4+ T cell	Prodromal_Control
STX18	56.975	0.0276029	0.0883815	0.312315	0.754801	0.917702	Memory CD4+ T cell	Prodromal_Control
EVC2	5.04748	-1.13346	0.354559	-3.19681	0.00138958	NA	Memory CD4+ T cell	Prodromal_Control
JAKMIP1	13.375	-0.308813	0.23643	-1.30615	0.191502	NA	Memory CD4+ T cell	Prodromal_Control
MAN2B2	63.3484	0.035389	0.0786214	0.45012	0.652624	0.870726	Memory CD4+ T cell	Prodromal_Control
MRFAP1	219.12	0.0467774	0.0861475	0.542992	0.587135	0.839563	Memory CD4+ T cell	Prodromal_Control
AC093323.1	59.5182	0.00348422	0.102799	0.0338936	0.972962	0.991502	Memory CD4+ T cell	Prodromal_Control
MRFAP1L1	137.826	-0.225599	0.108887	-2.07187	0.038278	0.300437	Memory CD4+ T cell	Prodromal_Control
BLOC1S4	151.107	0.05751	0.0847942	0.67823	0.497626	0.78845	Memory CD4+ T cell	Prodromal_Control
KIAA0232	74.8151	-0.00954942	0.0905662	-0.105441	0.916026	0.974396	Memory CD4+ T cell	Prodromal_Control
TBC1D14	84.895	-0.0720519	0.0781274	-0.922237	0.356405	0.696291	Memory CD4+ T cell	Prodromal_Control
TADA2B	80.7348	0.148372	0.0848172	1.74931	0.0802368	0.402043	Memory CD4+ T cell	Prodromal_Control
GRPEL1	117.118	0.225915	0.101634	2.22282	0.0262281	0.268832	Memory CD4+ T cell	Prodromal_Control
AFAP1	45.1188	0.00565187	0.129386	0.0436822	0.965158	NA	Memory CD4+ T cell	Prodromal_Control
ABLIM2	7.86632	0.268204	0.227611	1.17834	0.238661	NA	Memory CD4+ T cell	Prodromal_Control
SH3TC1	28.2397	0.155162	0.228826	0.678078	0.497722	NA	Memory CD4+ T cell	Prodromal_Control
ACOX3	25.0092	-0.0789866	0.122073	-0.647043	0.517604	NA	Memory CD4+ T cell	Prodromal_Control
TRMT44	20.162	0.065902	0.13926	0.47323	0.636049	NA	Memory CD4+ T cell	Prodromal_Control
WDR1	416.692	-0.147419	0.0687859	-2.14316	0.0321003	0.280675	Memory CD4+ T cell	Prodromal_Control
ZNF518B	42.522	-0.092627	0.114273	-0.810579	0.417608	NA	Memory CD4+ T cell	Prodromal_Control
RAB28	82.4818	-0.0243003	0.0786442	-0.308991	0.757329	0.918959	Memory CD4+ T cell	Prodromal_Control
BOD1L1	249.01	-0.132241	0.0526464	-2.51188	0.012009	0.217884	Memory CD4+ T cell	Prodromal_Control
CPEB2	26.8781	0.0807848	0.1304	0.619517	0.535576	NA	Memory CD4+ T cell	Prodromal_Control
FBXL5	191.29	-0.0237622	0.0502182	-0.473179	0.636086	0.863071	Memory CD4+ T cell	Prodromal_Control
FAM200B	135.243	0.213867	0.0863778	2.47596	0.013288	0.222288	Memory CD4+ T cell	Prodromal_Control
CD38	7.33176	-0.500198	0.322263	-1.55214	0.120629	NA	Memory CD4+ T cell	Prodromal_Control
TAPT1	67.5788	-0.0225482	0.103612	-0.217622	0.827724	0.944833	Memory CD4+ T cell	Prodromal_Control
QDPR	52.7211	-0.0644581	0.105921	-0.608546	0.542825	0.813624	Memory CD4+ T cell	Prodromal_Control
LAP3	92.2139	0.0763326	0.096555	0.79056	0.429201	0.747022	Memory CD4+ T cell	Prodromal_Control
MED28	113.95	-0.0130867	0.070336	-0.18606	0.852398	0.952732	Memory CD4+ T cell	Prodromal_Control
DCAF16	72.9258	0.0591731	0.0953945	0.620299	0.535061	0.809558	Memory CD4+ T cell	Prodromal_Control
LCORL	39.0137	0.0391465	0.116952	0.334724	0.737833	NA	Memory CD4+ T cell	Prodromal_Control
PACRGL	16.6277	0.50907	0.161718	3.14789	0.00164455	NA	Memory CD4+ T cell	Prodromal_Control
DHX15	108.825	-0.0392964	0.07002	-0.561216	0.57465	0.830768	Memory CD4+ T cell	Prodromal_Control
SEPSECS	29.4542	0.301671	0.143232	2.10616	0.0351902	NA	Memory CD4+ T cell	Prodromal_Control
PI4K2B	54.8603	0.0672564	0.0983719	0.683695	0.494168	0.786814	Memory CD4+ T cell	Prodromal_Control
ZCCHC4	19.0944	-0.0726075	0.139295	-0.521249	0.602193	NA	Memory CD4+ T cell	Prodromal_Control
ANAPC4	60.3439	-0.0767958	0.0961952	-0.798332	0.424678	0.743525	Memory CD4+ T cell	Prodromal_Control
SEL1L3	106.472	0.0472219	0.0694578	0.679864	0.49659	0.787971	Memory CD4+ T cell	Prodromal_Control
SMIM20	88.3903	0.0393874	0.0846981	0.465032	0.641908	0.865488	Memory CD4+ T cell	Prodromal_Control
RBPJ	126.774	0.118734	0.0798667	1.48665	0.137106	0.486799	Memory CD4+ T cell	Prodromal_Control
TBC1D19	49.9605	-0.08672	0.10129	-0.856156	0.391911	0.720868	Memory CD4+ T cell	Prodromal_Control
STIM2	190.088	0.121275	0.0727146	1.66783	0.0953502	0.425555	Memory CD4+ T cell	Prodromal_Control
ARAP2	233.5	-0.0590292	0.101205	-0.583262	0.559717	0.820366	Memory CD4+ T cell	Prodromal_Control
DTHD1	7.74496	-0.570748	0.36992	-1.5429	0.122856	NA	Memory CD4+ T cell	Prodromal_Control
RELL1	90.3011	0.229591	0.139608	1.64454	0.100066	0.434408	Memory CD4+ T cell	Prodromal_Control
PGM2	37.5613	-0.182717	0.121254	-1.5069	0.131836	NA	Memory CD4+ T cell	Prodromal_Control
TBC1D1	111.592	-0.15848	0.0729192	-2.17336	0.0297529	0.275411	Memory CD4+ T cell	Prodromal_Control
KLF3	469.677	0.0259274	0.110418	0.234811	0.814355	0.940407	Memory CD4+ T cell	Prodromal_Control
TLR1	21.1814	-0.300664	0.170438	-1.76407	0.0777208	NA	Memory CD4+ T cell	Prodromal_Control
TMEM156	84.3206	-0.0370129	0.167177	-0.2214	0.824781	0.944833	Memory CD4+ T cell	Prodromal_Control
KLHL5	93.574	0.101368	0.1359	0.745902	0.455727	0.762177	Memory CD4+ T cell	Prodromal_Control
WDR19	19.4449	0.0233609	0.146437	0.159529	0.873252	NA	Memory CD4+ T cell	Prodromal_Control
RFC1	190.186	0.171471	0.0707359	2.4241	0.0153465	0.235782	Memory CD4+ T cell	Prodromal_Control
LIAS	27.5832	0.00147011	0.137246	0.0107115	0.991454	NA	Memory CD4+ T cell	Prodromal_Control
UGDH	14.8471	-0.0752189	0.159166	-0.472582	0.636512	NA	Memory CD4+ T cell	Prodromal_Control
SMIM14	45.5452	0.0934001	0.0930123	1.00417	0.315297	0.665971	Memory CD4+ T cell	Prodromal_Control
UBE2K	169.057	0.119418	0.0647279	1.84493	0.0650483	0.371853	Memory CD4+ T cell	Prodromal_Control
PDS5A	279.966	-0.0482201	0.0531336	-0.907526	0.364129	0.702564	Memory CD4+ T cell	Prodromal_Control
N4BP2	84.795	-0.0213078	0.0913429	-0.233273	0.815549	0.940887	Memory CD4+ T cell	Prodromal_Control
RHOH	699.563	0.0361023	0.083535	0.432181	0.66561	0.878611	Memory CD4+ T cell	Prodromal_Control
TMEM33	52.8806	-0.263732	0.0906598	-2.90903	0.00362553	0.149156	Memory CD4+ T cell	Prodromal_Control
SLC30A9	105.527	0.0317147	0.0812148	0.390504	0.696164	0.89312	Memory CD4+ T cell	Prodromal_Control
ATP8A1	86.2555	-0.17077	0.185194	-0.922114	0.356469	0.696291	Memory CD4+ T cell	Prodromal_Control
GUF1	36.6517	0.197803	0.105021	1.88346	0.0596381	NA	Memory CD4+ T cell	Prodromal_Control
GNPDA2	30.9741	-0.0078101	0.117571	-0.0664287	0.947037	NA	Memory CD4+ T cell	Prodromal_Control
COMMD8	86.6973	-0.141807	0.102146	-1.38828	0.165052	0.516587	Memory CD4+ T cell	Prodromal_Control
ATP10D	8.07257	0.0587282	0.249666	0.235226	0.814033	NA	Memory CD4+ T cell	Prodromal_Control
NFXL1	28.6061	0.203367	0.125469	1.62086	0.105048	NA	Memory CD4+ T cell	Prodromal_Control
TXK	142.861	0.0864566	0.101681	0.850275	0.395172	0.722549	Memory CD4+ T cell	Prodromal_Control
TEC	8.97534	0.364813	0.204667	1.78247	0.074673	NA	Memory CD4+ T cell	Prodromal_Control
SLAIN2	119.42	-0.0325271	0.0710765	-0.457634	0.647215	0.868752	Memory CD4+ T cell	Prodromal_Control
FRYL	243.636	-0.0326982	0.0631097	-0.518117	0.604377	0.849264	Memory CD4+ T cell	Prodromal_Control
OCIAD1	290.953	-0.0544111	0.0547186	-0.994381	0.320038	0.668275	Memory CD4+ T cell	Prodromal_Control
OCIAD2	350.459	0.143877	0.0778304	1.8486	0.0645153	0.37092	Memory CD4+ T cell	Prodromal_Control
DCUN1D4	40.3139	0.0650937	0.0960612	0.677627	0.498008	NA	Memory CD4+ T cell	Prodromal_Control
SGCB	22.5857	0.053652	0.150838	0.355693	0.722071	NA	Memory CD4+ T cell	Prodromal_Control
USP46	88.9964	0.0452645	0.141151	0.320681	0.748452	0.917051	Memory CD4+ T cell	Prodromal_Control
SCFD2	99.8743	-0.158258	0.094099	-1.68182	0.0926029	0.422339	Memory CD4+ T cell	Prodromal_Control
FIP1L1	176.306	0.000409651	0.0489364	0.00837109	0.993321	0.997116	Memory CD4+ T cell	Prodromal_Control
CHIC2	165.017	0.0657376	0.0739589	0.888839	0.37409	0.708881	Memory CD4+ T cell	Prodromal_Control
SRD5A3	18.5387	-0.48272	0.238587	-2.02325	0.0430478	NA	Memory CD4+ T cell	Prodromal_Control
TMEM165	115.987	0.030931	0.0891736	0.346863	0.728694	0.908094	Memory CD4+ T cell	Prodromal_Control
CLOCK	51.7584	-0.0569605	0.0972033	-0.585993	0.55788	0.819275	Memory CD4+ T cell	Prodromal_Control
EXOC1	78.7499	-0.0589628	0.0769466	-0.766282	0.443509	0.756187	Memory CD4+ T cell	Prodromal_Control
CEP135	72.1737	0.0869115	0.0800549	1.08565	0.277634	0.635484	Memory CD4+ T cell	Prodromal_Control
AASDH	35.368	-0.155377	0.118687	-1.30914	0.190488	NA	Memory CD4+ T cell	Prodromal_Control
PPAT	21.8639	-0.205932	0.141855	-1.45171	0.146583	NA	Memory CD4+ T cell	Prodromal_Control
PAICS	57.9871	-0.0992414	0.0921667	-1.07676	0.281588	0.637077	Memory CD4+ T cell	Prodromal_Control
SRP72	223.854	0.0118252	0.0599483	0.197257	0.843626	0.951477	Memory CD4+ T cell	Prodromal_Control
HOPX	160.538	0.0274176	0.19905	0.137742	0.890445	0.963293	Memory CD4+ T cell	Prodromal_Control
SPINK2	10.9249	-0.54512	0.222067	-2.45475	0.0140981	NA	Memory CD4+ T cell	Prodromal_Control
REST	249.527	-0.0979946	0.0541502	-1.80968	0.0703452	0.383315	Memory CD4+ T cell	Prodromal_Control
NOA1	83.5705	-0.10556	0.0794791	-1.32815	0.184129	0.538835	Memory CD4+ T cell	Prodromal_Control
POLR2B	154.711	-0.0121542	0.0584159	-0.208063	0.83518	0.947372	Memory CD4+ T cell	Prodromal_Control
CENPC	276.303	0.103282	0.0963588	1.07185	0.283789	0.638891	Memory CD4+ T cell	Prodromal_Control
STAP1	5.63641	0.0953158	0.281946	0.338064	0.735315	NA	Memory CD4+ T cell	Prodromal_Control
UBA6	119.472	0.220064	0.0757099	2.90667	0.00365301	0.149156	Memory CD4+ T cell	Prodromal_Control
YTHDC1	249.67	0.0397232	0.0750091	0.529578	0.596405	0.843702	Memory CD4+ T cell	Prodromal_Control
SULT1B1	17.3969	-0.0244547	0.201485	-0.121372	0.903396	NA	Memory CD4+ T cell	Prodromal_Control
UTP3	64.9652	-0.0210984	0.0913823	-0.23088	0.817408	0.941413	Memory CD4+ T cell	Prodromal_Control
RUFY3	38.5277	0.0537124	0.107608	0.49915	0.617674	NA	Memory CD4+ T cell	Prodromal_Control
GRSF1	180.797	-0.0955979	0.0557289	-1.71541	0.0862703	0.409266	Memory CD4+ T cell	Prodromal_Control
MOB1B	17.9843	-0.131454	0.147691	-0.890061	0.373433	NA	Memory CD4+ T cell	Prodromal_Control
DCK	136.25	-0.275362	0.0825866	-3.33422	0.000855384	0.115674	Memory CD4+ T cell	Prodromal_Control
SLC4A4	5.53478	0.110396	0.333418	0.331105	0.740565	NA	Memory CD4+ T cell	Prodromal_Control
COX18	21.153	0.213514	0.140608	1.51851	0.128886	NA	Memory CD4+ T cell	Prodromal_Control
ANKRD17	173.641	-0.0169423	0.0707385	-0.239506	0.810713	0.939072	Memory CD4+ T cell	Prodromal_Control
RASSF6	5.94168	0.0137778	0.360814	0.0381852	0.96954	NA	Memory CD4+ T cell	Prodromal_Control
MTHFD2L	32.7647	0.0647341	0.115028	0.562769	0.573592	NA	Memory CD4+ T cell	Prodromal_Control
AREG	106.365	0.711371	0.278118	2.5578	0.0105335	0.210775	Memory CD4+ T cell	Prodromal_Control
RCHY1	55.1381	-0.0403954	0.10149	-0.398023	0.690614	0.890986	Memory CD4+ T cell	Prodromal_Control
THAP6	45.0868	-0.0264438	0.100836	-0.262245	0.793132	NA	Memory CD4+ T cell	Prodromal_Control
G3BP2	379.128	0.182615	0.0971393	1.87993	0.060118	0.360987	Memory CD4+ T cell	Prodromal_Control
USO1	97.9606	-0.090123	0.0740562	-1.21695	0.223622	0.580464	Memory CD4+ T cell	Prodromal_Control
NAAA	192.682	0.0765226	0.0683421	1.1197	0.262842	0.619724	Memory CD4+ T cell	Prodromal_Control
SDAD1	158.627	0.00205214	0.0695991	0.0294851	0.976478	0.992132	Memory CD4+ T cell	Prodromal_Control
NUP54	95.3606	-0.0339611	0.0951818	-0.356803	0.721239	0.906456	Memory CD4+ T cell	Prodromal_Control
SCARB2	36.7645	-0.0341526	0.120193	-0.284148	0.776297	NA	Memory CD4+ T cell	Prodromal_Control
CCNI	1449.86	0.136538	0.0547535	2.49369	0.0126422	0.217884	Memory CD4+ T cell	Prodromal_Control
CCNG2	20.827	-0.274822	0.160141	-1.71612	0.0861393	NA	Memory CD4+ T cell	Prodromal_Control
CNOT6L	344.035	0.13291	0.15553	0.854564	0.392793	0.721152	Memory CD4+ T cell	Prodromal_Control
MRPL1	54.855	-0.0488378	0.0962147	-0.507592	0.61174	0.853045	Memory CD4+ T cell	Prodromal_Control
BMP2K	11.542	-0.0129117	0.205934	-0.062698	0.950007	NA	Memory CD4+ T cell	Prodromal_Control
PAQR3	30.5791	0.172951	0.12522	1.38117	0.167226	NA	Memory CD4+ T cell	Prodromal_Control
ANTXR2	143.23	-0.21504	0.0980628	-2.19288	0.028316	0.272974	Memory CD4+ T cell	Prodromal_Control
PRDM8	24.2217	-0.300846	0.141738	-2.12255	0.0337916	NA	Memory CD4+ T cell	Prodromal_Control
RASGEF1B	22.6413	0.031785	0.210419	0.151056	0.879932	NA	Memory CD4+ T cell	Prodromal_Control
HNRNPD	485.15	0.00980719	0.0373636	0.26248	0.792951	0.933102	Memory CD4+ T cell	Prodromal_Control
HNRNPDL	1207.12	0.151588	0.0697844	2.17223	0.0298383	0.275411	Memory CD4+ T cell	Prodromal_Control
ENOPH1	86.9259	-0.0118556	0.0686776	-0.172627	0.862944	0.955154	Memory CD4+ T cell	Prodromal_Control
SEC31A	210.52	0.00184969	0.0500193	0.0369795	0.970501	0.991114	Memory CD4+ T cell	Prodromal_Control
THAP9	6.989	-0.201044	0.224869	-0.894052	0.371294	NA	Memory CD4+ T cell	Prodromal_Control
LIN54	44.1901	0.0295068	0.0975054	0.302617	0.762181	NA	Memory CD4+ T cell	Prodromal_Control
COPS4	88.4649	-0.0468186	0.0665497	-0.703513	0.481736	0.778726	Memory CD4+ T cell	Prodromal_Control
PLAC8	197.807	0.0864868	0.0874999	0.988421	0.322946	0.66989	Memory CD4+ T cell	Prodromal_Control
COQ2	27.568	0.0561921	0.130286	0.431299	0.666251	NA	Memory CD4+ T cell	Prodromal_Control
HPSE	12.6062	-0.0463573	0.173954	-0.266491	0.789861	NA	Memory CD4+ T cell	Prodromal_Control
HELQ	62.0085	-0.131355	0.0796585	-1.64898	0.0991525	0.432549	Memory CD4+ T cell	Prodromal_Control
MRPS18C	96.5471	-0.0615402	0.13543	-0.454405	0.649537	0.87057	Memory CD4+ T cell	Prodromal_Control
ABRAXAS1	77.9591	0.0069698	0.0874919	0.0796623	0.936506	0.980518	Memory CD4+ T cell	Prodromal_Control
GPAT3	22.0667	-0.10771	0.147395	-0.73076	0.464926	NA	Memory CD4+ T cell	Prodromal_Control
PTPN13	38.594	0.223144	0.2257	0.988675	0.322822	NA	Memory CD4+ T cell	Prodromal_Control
AFF1	186.378	-0.171973	0.085637	-2.00817	0.0446255	0.317045	Memory CD4+ T cell	Prodromal_Control
KLHL8	25.7943	-0.0735666	0.133102	-0.55271	0.580462	NA	Memory CD4+ T cell	Prodromal_Control
HSD17B11	195.657	0.0227561	0.0715605	0.317998	0.750487	0.917111	Memory CD4+ T cell	Prodromal_Control
NUDT9	34.0675	-0.296542	0.11228	-2.6411	0.0082637	NA	Memory CD4+ T cell	Prodromal_Control
PKD2	26.0971	0.298616	0.195406	1.52818	0.126468	NA	Memory CD4+ T cell	Prodromal_Control
ABCG2	4.97323	0.0590562	0.483021	0.122264	0.90269	NA	Memory CD4+ T cell	Prodromal_Control
PPM1K	153.93	0.100604	0.0696275	1.44489	0.148488	0.500079	Memory CD4+ T cell	Prodromal_Control
HERC6	45.0903	-0.0466657	0.132983	-0.350916	0.725651	NA	Memory CD4+ T cell	Prodromal_Control
HERC5	64.0266	-0.0168812	0.123136	-0.137094	0.890956	0.963499	Memory CD4+ T cell	Prodromal_Control
PYURF	318.565	0.0547661	0.0508552	1.0769	0.281524	0.637077	Memory CD4+ T cell	Prodromal_Control
HERC3	98.7838	0.00223826	0.0905551	0.0247171	0.980281	0.993166	Memory CD4+ T cell	Prodromal_Control
NAP1L5	22.6422	0.215251	0.185335	1.16142	0.245472	NA	Memory CD4+ T cell	Prodromal_Control
FAM13A	103.806	-0.484547	0.300581	-1.61203	0.106954	0.442875	Memory CD4+ T cell	Prodromal_Control
TIGD2	5.18592	-0.0375094	0.283639	-0.132243	0.894792	NA	Memory CD4+ T cell	Prodromal_Control
GPRIN3	355.031	0.0218831	0.079421	0.275532	0.782907	0.928761	Memory CD4+ T cell	Prodromal_Control
CCSER1	12.5537	0.0928532	0.275366	0.337199	0.735967	NA	Memory CD4+ T cell	Prodromal_Control
SMARCAD1	53.428	-0.0904032	0.0894517	-1.01064	0.31219	0.66467	Memory CD4+ T cell	Prodromal_Control
PDLIM5	74.1553	0.0385288	0.0769473	0.500717	0.61657	0.856143	Memory CD4+ T cell	Prodromal_Control
RAP1GDS1	185.303	-0.0300831	0.0603585	-0.498407	0.618197	0.856794	Memory CD4+ T cell	Prodromal_Control
TSPAN5	95.6923	-0.127327	0.0888744	-1.43267	0.151953	0.503979	Memory CD4+ T cell	Prodromal_Control
EIF4E	105.187	-0.0300273	0.0600027	-0.500433	0.61677	0.856224	Memory CD4+ T cell	Prodromal_Control
METAP1	69.0822	-0.0986759	0.0755839	-1.30551	0.191718	0.544922	Memory CD4+ T cell	Prodromal_Control
ADH5	194.206	-0.117547	0.0828291	-1.41915	0.155856	0.509613	Memory CD4+ T cell	Prodromal_Control
TRMT10A	11.8106	0.140058	0.209969	0.667044	0.504744	NA	Memory CD4+ T cell	Prodromal_Control
DAPP1	45.1446	-0.125334	0.108304	-1.15724	0.247175	NA	Memory CD4+ T cell	Prodromal_Control
LAMTOR3	64.5779	0.0810005	0.102819	0.787796	0.430816	0.748755	Memory CD4+ T cell	Prodromal_Control
DNAJB14	207.82	0.0190539	0.0560914	0.339694	0.734087	0.909798	Memory CD4+ T cell	Prodromal_Control
H2AFZ	534.214	0.0346074	0.0610545	0.566827	0.570832	0.828618	Memory CD4+ T cell	Prodromal_Control
PPP3CA	172.096	-0.115617	0.0788753	-1.46582	0.142696	0.49417	Memory CD4+ T cell	Prodromal_Control
SLC39A8	107.164	-0.122965	0.100696	-1.22116	0.222027	0.57925	Memory CD4+ T cell	Prodromal_Control
NFKB1	382.901	0.0684723	0.115524	0.592709	0.553376	0.817616	Memory CD4+ T cell	Prodromal_Control
MANBA	81.4519	-0.0329975	0.0926389	-0.356195	0.721695	0.906589	Memory CD4+ T cell	Prodromal_Control
UBE2D3	865.97	0.105597	0.0641954	1.64493	0.0999849	0.434408	Memory CD4+ T cell	Prodromal_Control
CISD2	111.714	-0.122046	0.0745652	-1.63677	0.101679	0.437786	Memory CD4+ T cell	Prodromal_Control
SLC9B1	16.7741	-0.115847	0.176902	-0.654868	0.512553	NA	Memory CD4+ T cell	Prodromal_Control
SLC9B2	38.1831	0.0515338	0.129622	0.397571	0.690946	NA	Memory CD4+ T cell	Prodromal_Control
BDH2	38.6443	-0.154739	0.128008	-1.20882	0.226732	NA	Memory CD4+ T cell	Prodromal_Control
CENPE	8.01307	-0.0628174	0.25259	-0.248693	0.803598	NA	Memory CD4+ T cell	Prodromal_Control
TET2	81.3391	0.0663501	0.115785	0.573047	0.566613	0.825269	Memory CD4+ T cell	Prodromal_Control
PPA2	128.949	0.0151496	0.0585952	0.258546	0.795985	0.933283	Memory CD4+ T cell	Prodromal_Control
INTS12	62.6942	0.146845	0.0909739	1.61415	0.106496	0.442875	Memory CD4+ T cell	Prodromal_Control
GSTCD	10.0018	-0.198718	0.201991	-0.983795	0.325216	NA	Memory CD4+ T cell	Prodromal_Control
TBCK	103.206	-0.0912811	0.108603	-0.840505	0.400625	0.725808	Memory CD4+ T cell	Prodromal_Control
AIMP1	202.699	0.203927	0.0807923	2.52408	0.0116	0.215028	Memory CD4+ T cell	Prodromal_Control
PAPSS1	66.3682	-0.189555	0.109387	-1.73289	0.0831148	0.404093	Memory CD4+ T cell	Prodromal_Control
CYP2U1	14.6562	-0.133207	0.160746	-0.828677	0.407287	NA	Memory CD4+ T cell	Prodromal_Control
HADH	51.8929	-0.0186776	0.114148	-0.163625	0.870026	0.958711	Memory CD4+ T cell	Prodromal_Control
LEF1	632.311	-0.214381	0.088488	-2.42272	0.0154049	0.235782	Memory CD4+ T cell	Prodromal_Control
OSTC	231.012	-0.0480523	0.0750107	-0.640607	0.521778	0.805026	Memory CD4+ T cell	Prodromal_Control
SEC24B	139.315	0.0712489	0.0841976	0.846211	0.397435	0.72384	Memory CD4+ T cell	Prodromal_Control
MCUB	642.884	0.0694031	0.0446848	1.55317	0.120383	0.466029	Memory CD4+ T cell	Prodromal_Control
CASP6	62.1316	-0.15789	0.111471	-1.41642	0.156651	0.509743	Memory CD4+ T cell	Prodromal_Control
PLA2G12A	52.5123	-0.0891249	0.0859253	-1.03724	0.299625	0.653861	Memory CD4+ T cell	Prodromal_Control
GAR1	60.0228	0.00189245	0.0896995	0.0210976	0.983168	0.993706	Memory CD4+ T cell	Prodromal_Control
ELOVL6	8.52314	-0.112158	0.201755	-0.55591	0.578272	NA	Memory CD4+ T cell	Prodromal_Control
FAM241A	78.4269	-0.0190406	0.12765	-0.149162	0.881426	0.959895	Memory CD4+ T cell	Prodromal_Control
AP1AR	41.7762	-0.164484	0.11508	-1.4293	0.152919	NA	Memory CD4+ T cell	Prodromal_Control
TIFA	57.4872	-0.159036	0.122789	-1.29519	0.195253	0.546509	Memory CD4+ T cell	Prodromal_Control
ALPK1	31.6187	0.0620651	0.145384	0.426905	0.669448	NA	Memory CD4+ T cell	Prodromal_Control
LARP7	99.6712	0.148428	0.0657278	2.25822	0.023932	0.26247	Memory CD4+ T cell	Prodromal_Control
ANK2	33.205	-0.00481695	0.675626	-0.00712962	0.994311	NA	Memory CD4+ T cell	Prodromal_Control
CAMK2D	174.736	0.0122577	0.0915508	0.13389	0.89349	0.963987	Memory CD4+ T cell	Prodromal_Control
METTL14	53.943	0.0835568	0.100793	0.828996	0.407107	0.72871	Memory CD4+ T cell	Prodromal_Control
SEC24D	57.1496	-0.140068	0.0859387	-1.62985	0.103132	0.43923	Memory CD4+ T cell	Prodromal_Control
SYNPO2	14.2223	-0.0716745	0.170902	-0.419389	0.674932	NA	Memory CD4+ T cell	Prodromal_Control
USP53	71.0869	0.218537	0.106826	2.04572	0.0407838	0.306178	Memory CD4+ T cell	Prodromal_Control
PDE5A	17.7546	-0.0844859	0.17616	-0.479597	0.631514	NA	Memory CD4+ T cell	Prodromal_Control
MAD2L1	31.6493	-0.0444107	0.118511	-0.374738	0.707855	NA	Memory CD4+ T cell	Prodromal_Control
ANXA5	326.158	-0.0433877	0.0798308	-0.543495	0.586789	0.839563	Memory CD4+ T cell	Prodromal_Control
EXOSC9	89.0795	0.0275646	0.0802973	0.343282	0.731386	0.909417	Memory CD4+ T cell	Prodromal_Control
BBS7	27.9119	0.0170277	0.122574	0.138917	0.889515	NA	Memory CD4+ T cell	Prodromal_Control
KIAA1109	221.251	0.0182942	0.0887852	0.20605	0.836752	0.94797	Memory CD4+ T cell	Prodromal_Control
IL2	10.8563	0.345333	0.305393	1.13078	0.258146	NA	Memory CD4+ T cell	Prodromal_Control
BBS12	5.92521	-0.031293	0.253246	-0.123567	0.901658	NA	Memory CD4+ T cell	Prodromal_Control
SPATA5	72.0482	-0.121421	0.0971436	-1.24991	0.211331	0.564342	Memory CD4+ T cell	Prodromal_Control
SPRY1	6.87102	0.30336	0.303258	1.00033	0.317149	NA	Memory CD4+ T cell	Prodromal_Control
MFSD8	63.1314	0.0266192	0.0860804	0.309237	0.757142	0.918941	Memory CD4+ T cell	Prodromal_Control
ABHD18	74.1953	0.128032	0.0793074	1.61438	0.106445	0.442875	Memory CD4+ T cell	Prodromal_Control
LARP1B	35.4364	0.111124	0.107107	1.0375	0.299501	NA	Memory CD4+ T cell	Prodromal_Control
PGRMC2	105.007	0.131072	0.114806	1.14168	0.253585	0.610524	Memory CD4+ T cell	Prodromal_Control
JADE1	97.6182	-0.285513	0.0837344	-3.40974	0.000650252	0.110797	Memory CD4+ T cell	Prodromal_Control
SCLT1	111.199	0.0651677	0.0764903	0.851974	0.394229	0.722056	Memory CD4+ T cell	Prodromal_Control
NOCT	8.74891	0.0199193	0.268543	0.0741756	0.940871	NA	Memory CD4+ T cell	Prodromal_Control
ELF2	220.772	0.106316	0.0881338	1.20631	0.227699	0.583836	Memory CD4+ T cell	Prodromal_Control
NDUFC1	269.379	0.209857	0.10126	2.07246	0.0382226	0.300437	Memory CD4+ T cell	Prodromal_Control
NAA15	99.8656	-0.046886	0.0736904	-0.636257	0.524609	0.80621	Memory CD4+ T cell	Prodromal_Control
RAB33B	42.7212	-0.105238	0.118256	-0.889919	0.373509	NA	Memory CD4+ T cell	Prodromal_Control
SETD7	51.6582	0.3743	0.170479	2.19558	0.0281221	0.272392	Memory CD4+ T cell	Prodromal_Control
MGST2	13.3294	-0.172333	0.290557	-0.593113	0.553105	NA	Memory CD4+ T cell	Prodromal_Control
MAML3	17.7837	0.00744402	0.250474	0.0297197	0.976291	NA	Memory CD4+ T cell	Prodromal_Control
SCOC	59.5766	-0.081271	0.0907755	-0.895297	0.370628	0.707029	Memory CD4+ T cell	Prodromal_Control
ELMOD2	27.6955	-0.00656215	0.131254	-0.049996	0.960126	NA	Memory CD4+ T cell	Prodromal_Control
ZNF330	66.9529	-0.0340871	0.0829013	-0.411177	0.680943	0.88563	Memory CD4+ T cell	Prodromal_Control
IL15	19.7383	-0.134636	0.165292	-0.814534	0.415339	NA	Memory CD4+ T cell	Prodromal_Control
INPP4B	1036.4	-0.182971	0.0959197	-1.90755	0.0564499	0.347721	Memory CD4+ T cell	Prodromal_Control
USP38	63.7771	0.0173233	0.10253	0.168959	0.865829	0.956353	Memory CD4+ T cell	Prodromal_Control
SMARCA5	187.319	-0.0535325	0.0530746	-1.00863	0.313154	0.664782	Memory CD4+ T cell	Prodromal_Control
ANAPC10	49.306	0.0210037	0.0970591	0.216401	0.828675	0.944833	Memory CD4+ T cell	Prodromal_Control
ABCE1	123.63	-0.0905283	0.067636	-1.33846	0.180745	0.53327	Memory CD4+ T cell	Prodromal_Control
OTUD4	88.0051	0.0269529	0.0751332	0.358735	0.719793	0.905435	Memory CD4+ T cell	Prodromal_Control
MMAA	21.8432	-0.026132	0.135936	-0.192238	0.847556	NA	Memory CD4+ T cell	Prodromal_Control
ZNF827	24.9586	-0.0886203	0.151416	-0.585277	0.558361	NA	Memory CD4+ T cell	Prodromal_Control
LSM6	160.845	-0.116948	0.0992505	-1.17831	0.238674	0.596953	Memory CD4+ T cell	Prodromal_Control
SLC10A7	34.2893	-0.180582	0.130873	-1.37983	0.16764	NA	Memory CD4+ T cell	Prodromal_Control
TMEM184C	32.3096	0.0851522	0.112366	0.757814	0.448562	NA	Memory CD4+ T cell	Prodromal_Control
PRMT9	45.2137	0.337291	0.106991	3.15253	0.00161864	NA	Memory CD4+ T cell	Prodromal_Control
ARHGAP10	44.0075	0.201839	0.122693	1.64507	0.0999552	NA	Memory CD4+ T cell	Prodromal_Control
NR3C2	132.413	0.0531163	0.117969	0.450256	0.652526	0.870726	Memory CD4+ T cell	Prodromal_Control
LRBA	337.279	-0.125504	0.0750573	-1.67211	0.094503	0.425051	Memory CD4+ T cell	Prodromal_Control
SH3D19	23.7823	0.0695558	0.175765	0.395732	0.692302	NA	Memory CD4+ T cell	Prodromal_Control
FAM160A1	6.79124	0.439652	0.28686	1.53264	0.125365	NA	Memory CD4+ T cell	Prodromal_Control
GATB	16.4888	-0.165371	0.15087	-1.09611	0.273029	NA	Memory CD4+ T cell	Prodromal_Control
FBXW7	193.173	0.0581992	0.109955	0.5293	0.596598	0.843702	Memory CD4+ T cell	Prodromal_Control
TMEM154	85.4303	0.110094	0.0918743	1.19831	0.230795	0.588478	Memory CD4+ T cell	Prodromal_Control
ARFIP1	44.2365	-0.0458999	0.125388	-0.366062	0.714319	NA	Memory CD4+ T cell	Prodromal_Control
TRIM2	18.8825	0.0313939	0.175864	0.178513	0.85832	NA	Memory CD4+ T cell	Prodromal_Control
TMEM131L	191.165	0.012876	0.0764841	0.168348	0.866309	0.956435	Memory CD4+ T cell	Prodromal_Control
PLRG1	77.9424	-0.123395	0.0906743	-1.36085	0.17356	0.525134	Memory CD4+ T cell	Prodromal_Control
MAP9	27.4107	-0.0319631	0.126484	-0.252704	0.800497	NA	Memory CD4+ T cell	Prodromal_Control
CTSO	33.139	-0.195175	0.103939	-1.87778	0.0604112	NA	Memory CD4+ T cell	Prodromal_Control
ETFDH	53.2198	0.169002	0.126646	1.33444	0.182059	0.534588	Memory CD4+ T cell	Prodromal_Control
PPID	71.2335	-0.124432	0.0919579	-1.35314	0.176011	0.527147	Memory CD4+ T cell	Prodromal_Control
FNIP2	20.4953	0.0714864	0.154065	0.464002	0.642646	NA	Memory CD4+ T cell	Prodromal_Control
RAPGEF2	52.3095	-0.0872881	0.111818	-0.780629	0.435021	0.751524	Memory CD4+ T cell	Prodromal_Control
NAF1	47.5543	0.189286	0.114229	1.65707	0.0975048	0.430735	Memory CD4+ T cell	Prodromal_Control
TMA16	40.2641	0.0722828	0.143952	0.502133	0.615574	NA	Memory CD4+ T cell	Prodromal_Control
TMEM192	32.661	0.207691	0.115948	1.79124	0.0732554	NA	Memory CD4+ T cell	Prodromal_Control
KLHL2	37.685	-0.181238	0.127409	-1.42249	0.154884	NA	Memory CD4+ T cell	Prodromal_Control
MSMO1	33.9945	0.0550645	0.118131	0.46613	0.641122	NA	Memory CD4+ T cell	Prodromal_Control
DDX60	58.9451	-0.251483	0.160051	-1.57127	0.11612	0.457342	Memory CD4+ T cell	Prodromal_Control
DDX60L	85.1143	-0.15015	0.106728	-1.40684	0.159474	0.512678	Memory CD4+ T cell	Prodromal_Control
CBR4	21.7831	-0.000961787	0.173887	-0.0055311	0.995587	NA	Memory CD4+ T cell	Prodromal_Control
NEK1	77.3771	-0.0899611	0.0928391	-0.969	0.332545	0.676947	Memory CD4+ T cell	Prodromal_Control
CLCN3	56.7809	-0.0849382	0.126509	-0.671401	0.501965	0.790934	Memory CD4+ T cell	Prodromal_Control
HPF1	62.8267	0.0755957	0.101162	0.747277	0.454896	0.761901	Memory CD4+ T cell	Prodromal_Control
GALNT7	44.6564	-0.183926	0.102598	-1.79269	0.0730219	NA	Memory CD4+ T cell	Prodromal_Control
HMGB2	392.961	0.13586	0.0679616	1.99907	0.0456002	0.318821	Memory CD4+ T cell	Prodromal_Control
SAP30	35.4837	0.142075	0.152045	0.934425	0.350085	NA	Memory CD4+ T cell	Prodromal_Control
FBXO8	28.5823	0.0704061	0.139606	0.504319	0.614037	NA	Memory CD4+ T cell	Prodromal_Control
CEP44	30.2814	0.0355255	0.109883	0.323303	0.746466	NA	Memory CD4+ T cell	Prodromal_Control
HPGD	25.5122	0.462111	0.273317	1.69075	0.0908843	NA	Memory CD4+ T cell	Prodromal_Control
SPCS3	244.637	0.0436736	0.0592192	0.737491	0.460824	0.764624	Memory CD4+ T cell	Prodromal_Control
AGA	71.5009	0.0132993	0.0989715	0.134376	0.893106	0.963809	Memory CD4+ T cell	Prodromal_Control
DCTD	93.9924	0.0807192	0.0663936	1.21577	0.224074	0.580524	Memory CD4+ T cell	Prodromal_Control
WWC2	12.4922	0.0403542	0.202961	0.198827	0.842398	NA	Memory CD4+ T cell	Prodromal_Control
CDKN2AIP	89.1116	0.158475	0.0948452	1.67088	0.094745	0.425051	Memory CD4+ T cell	Prodromal_Control
ING2	27.5676	0.119371	0.146197	0.816508	0.414209	NA	Memory CD4+ T cell	Prodromal_Control
RWDD4	61.0188	0.0182944	0.0907272	0.201641	0.840197	0.949563	Memory CD4+ T cell	Prodromal_Control
TRAPPC11	53.4463	-0.118849	0.0976274	-1.21737	0.223463	0.580311	Memory CD4+ T cell	Prodromal_Control
IRF2	166.218	-0.187762	0.107277	-1.75025	0.0800754	0.402043	Memory CD4+ T cell	Prodromal_Control
CASP3	40.2186	0.198099	0.112726	1.75734	0.0788601	NA	Memory CD4+ T cell	Prodromal_Control
PRIMPOL	29.8116	-0.292629	0.159313	-1.83681	0.0662375	NA	Memory CD4+ T cell	Prodromal_Control
CENPU	7.39158	-0.239046	0.244643	-0.97712	0.32851	NA	Memory CD4+ T cell	Prodromal_Control
ACSL1	15.4624	0.0127976	0.199087	0.0642817	0.948746	NA	Memory CD4+ T cell	Prodromal_Control
SLC25A4	17.2415	-0.0813436	0.166679	-0.488026	0.625532	NA	Memory CD4+ T cell	Prodromal_Control
CFAP97	199.201	-0.0126478	0.0821507	-0.153959	0.877642	0.959557	Memory CD4+ T cell	Prodromal_Control
SNX25	58.0098	0.0209346	0.1501	0.139471	0.889078	0.962676	Memory CD4+ T cell	Prodromal_Control
ANKRD37	29.8355	0.130036	0.129023	1.00785	0.313526	NA	Memory CD4+ T cell	Prodromal_Control
UFSP2	67.6393	0.0154565	0.100509	0.153782	0.877782	0.959557	Memory CD4+ T cell	Prodromal_Control
CYP4V2	88.0713	-0.16687	0.114028	-1.46341	0.143354	0.494611	Memory CD4+ T cell	Prodromal_Control
FRG1	120.913	0.0987755	0.0681717	1.44892	0.147359	0.499828	Memory CD4+ T cell	Prodromal_Control
CCDC127	26.5735	-0.00879834	0.148221	-0.0593595	0.952666	NA	Memory CD4+ T cell	Prodromal_Control
SDHA	251.252	-0.114836	0.0505292	-2.27267	0.0230459	0.258732	Memory CD4+ T cell	Prodromal_Control
PDCD6	224.286	-0.0705538	0.0807638	-0.873583	0.382346	0.715994	Memory CD4+ T cell	Prodromal_Control
EXOC3	64.3673	0.0138998	0.0928631	0.149681	0.881017	0.959708	Memory CD4+ T cell	Prodromal_Control
SLC9A3	14.214	-0.0169394	0.165597	-0.102293	0.918524	NA	Memory CD4+ T cell	Prodromal_Control
CEP72	9.96153	0.193326	0.215854	0.895635	0.370448	NA	Memory CD4+ T cell	Prodromal_Control
TPPP	9.81786	0.49557	0.257723	1.92287	0.0544958	NA	Memory CD4+ T cell	Prodromal_Control
ZDHHC11B	9.44116	0.484809	0.273086	1.7753	0.0758491	NA	Memory CD4+ T cell	Prodromal_Control
BRD9	81.4926	0.170908	0.104161	1.6408	0.100839	0.436013	Memory CD4+ T cell	Prodromal_Control
SLC12A7	49.8613	-0.250272	0.247956	-1.00934	0.312812	0.66467	Memory CD4+ T cell	Prodromal_Control
CLPTM1L	109.181	-0.11182	0.082998	-1.34726	0.177896	0.529286	Memory CD4+ T cell	Prodromal_Control
LPCAT1	33.1859	-0.243506	0.133858	-1.81914	0.0688901	NA	Memory CD4+ T cell	Prodromal_Control
MRPL36	86.2476	0.119447	0.0973883	1.22651	0.220009	0.577296	Memory CD4+ T cell	Prodromal_Control
NDUFS6	237.884	0.111396	0.0934435	1.19212	0.233215	0.590756	Memory CD4+ T cell	Prodromal_Control
ICE1	135.428	0.0014554	0.0598324	0.0243246	0.980594	0.993166	Memory CD4+ T cell	Prodromal_Control
MED10	293.195	0.234237	0.0805554	2.90778	0.00364006	0.149156	Memory CD4+ T cell	Prodromal_Control
NSUN2	71.2114	-0.182642	0.0954828	-1.91282	0.0557708	0.345665	Memory CD4+ T cell	Prodromal_Control
SRD5A1	12.5288	-0.268782	0.199032	-1.35045	0.176872	NA	Memory CD4+ T cell	Prodromal_Control
TENT4A	35.9035	0.111703	0.122177	0.91427	0.360575	NA	Memory CD4+ T cell	Prodromal_Control
MTRR	71.6905	-0.0099396	0.0865877	-0.114792	0.90861	0.970503	Memory CD4+ T cell	Prodromal_Control
FASTKD3	16.6616	-0.279403	0.157701	-1.77173	0.0764399	NA	Memory CD4+ T cell	Prodromal_Control
SEMA5A	16.9067	0.225446	0.232773	0.968526	0.332782	NA	Memory CD4+ T cell	Prodromal_Control
ATPSCKMT	15.2427	-0.165018	0.185552	-0.889336	0.373822	NA	Memory CD4+ T cell	Prodromal_Control
CCT5	197.013	-0.175656	0.101109	-1.7373	0.0823344	0.403038	Memory CD4+ T cell	Prodromal_Control
2026-03-06	173.511	0.0517158	0.0817378	0.632703	0.526928	0.806761	Memory CD4+ T cell	Prodromal_Control
ROPN1L	8.66814	-0.181935	0.221342	-0.821964	0.411097	NA	Memory CD4+ T cell	Prodromal_Control
ANKRD33B	5.50881	-0.149784	0.258929	-0.578474	0.562944	NA	Memory CD4+ T cell	Prodromal_Control
DAP	87.7292	-0.0260055	0.0726605	-0.357904	0.720415	0.90584	Memory CD4+ T cell	Prodromal_Control
TRIO	4.7289	0.123983	0.280737	0.441634	0.658754	NA	Memory CD4+ T cell	Prodromal_Control
OTULINL	75.5348	-0.0330481	0.106436	-0.310496	0.756184	0.918204	Memory CD4+ T cell	Prodromal_Control
OTULIN	58.6368	0.124744	0.103684	1.20312	0.228929	0.585945	Memory CD4+ T cell	Prodromal_Control
ANKH	91.5813	0.016906	0.0855806	0.197545	0.843401	0.951477	Memory CD4+ T cell	Prodromal_Control
ZNF622	93.5253	0.00782726	0.10073	0.077705	0.938063	0.981576	Memory CD4+ T cell	Prodromal_Control
RETREG1	91.916	-0.0281296	0.0852604	-0.329926	0.741456	0.912364	Memory CD4+ T cell	Prodromal_Control
DROSHA	47.734	-0.152032	0.105277	-1.44412	0.148705	0.500079	Memory CD4+ T cell	Prodromal_Control
PDZD2	6.14188	0.68912	0.315849	2.1818	0.0291243	NA	Memory CD4+ T cell	Prodromal_Control
GOLPH3	165.972	-0.144293	0.0570768	-2.52804	0.01147	0.215028	Memory CD4+ T cell	Prodromal_Control
MTMR12	39.0665	0.080599	0.0962305	0.837562	0.402277	NA	Memory CD4+ T cell	Prodromal_Control
ZFR	214.521	0.00533489	0.0609011	0.0875992	0.930195	0.977935	Memory CD4+ T cell	Prodromal_Control
SUB1	842.835	0.0815041	0.0615474	1.32425	0.185421	0.54078	Memory CD4+ T cell	Prodromal_Control
TARS	55.1538	-0.140093	0.100386	-1.39555	0.16285	0.515278	Memory CD4+ T cell	Prodromal_Control
AMACR	6.90437	-0.278234	0.271515	-1.02475	0.305483	NA	Memory CD4+ T cell	Prodromal_Control
RAD1	28.3935	0.062981	0.123771	0.508851	0.610856	NA	Memory CD4+ T cell	Prodromal_Control
BRIX1	89.2439	0.0607033	0.0793925	0.764597	0.444512	0.756237	Memory CD4+ T cell	Prodromal_Control
DNAJC21	123.602	0.0860288	0.0607601	1.41588	0.156812	0.509743	Memory CD4+ T cell	Prodromal_Control
SPEF2	45.8414	-0.0571855	0.119306	-0.479316	0.631714	0.86233	Memory CD4+ T cell	Prodromal_Control
IL7R	3792.97	-0.0222121	0.0651227	-0.341081	0.733043	0.909551	Memory CD4+ T cell	Prodromal_Control
LMBRD2	35.6408	-0.0855567	0.113503	-0.753783	0.450979	NA	Memory CD4+ T cell	Prodromal_Control
SKP2	27.9091	-0.122503	0.139313	-0.87934	0.379217	NA	Memory CD4+ T cell	Prodromal_Control
NADK2	24.1555	-0.121191	0.147589	-0.82114	0.411566	NA	Memory CD4+ T cell	Prodromal_Control
NIPBL	341.354	0.0270061	0.0557931	0.48404	0.628357	0.861429	Memory CD4+ T cell	Prodromal_Control
CPLANE1	25.6156	0.0624998	0.145742	0.428839	0.66804	NA	Memory CD4+ T cell	Prodromal_Control
NUP155	41.0381	-0.00897412	0.107529	-0.0834577	0.933488	NA	Memory CD4+ T cell	Prodromal_Control
WDR70	119.715	-0.0228133	0.0679593	-0.33569	0.737105	0.910346	Memory CD4+ T cell	Prodromal_Control
RICTOR	238.484	0.0727528	0.0816806	0.890699	0.37309	0.708098	Memory CD4+ T cell	Prodromal_Control
FYB1	1688.57	-0.0374979	0.0474284	-0.79062	0.429166	0.747022	Memory CD4+ T cell	Prodromal_Control
TTC33	95.7106	-0.338218	0.106176	-3.18543	0.00144537	0.142823	Memory CD4+ T cell	Prodromal_Control
PTGER4	355.801	0.0288094	0.115648	0.249112	0.803274	0.936127	Memory CD4+ T cell	Prodromal_Control
PRKAA1	139.231	-0.0450326	0.0619911	-0.726437	0.467571	0.769573	Memory CD4+ T cell	Prodromal_Control
CARD6	7.68823	-0.548479	0.280368	-1.95628	0.0504319	NA	Memory CD4+ T cell	Prodromal_Control
OXCT1	134.543	0.132458	0.0762084	1.7381	0.0821939	0.402837	Memory CD4+ T cell	Prodromal_Control
FBXO4	37.0055	0.0341231	0.10397	0.328203	0.742759	NA	Memory CD4+ T cell	Prodromal_Control
CCDC152	18.203	0.342143	0.169002	2.02449	0.0429202	NA	Memory CD4+ T cell	Prodromal_Control
ANXA2R	126.181	0.090204	0.087372	1.03241	0.301879	0.656678	Memory CD4+ T cell	Prodromal_Control
ZNF131	155.103	0.0296567	0.0642004	0.461939	0.644125	0.866529	Memory CD4+ T cell	Prodromal_Control
HMGCS1	46.7811	0.0312296	0.128544	0.242949	0.808045	0.938139	Memory CD4+ T cell	Prodromal_Control
CCL28	45.7545	0.322154	0.101282	3.18077	0.00146886	0.142823	Memory CD4+ T cell	Prodromal_Control
TMEM267	39.2514	0.0115397	0.110788	0.10416	0.917042	NA	Memory CD4+ T cell	Prodromal_Control
PAIP1	89.2282	0.0152086	0.069973	0.217349	0.827936	0.944833	Memory CD4+ T cell	Prodromal_Control
NNT	79.5949	-0.153301	0.0752237	-2.03793	0.0415567	0.306627	Memory CD4+ T cell	Prodromal_Control
MRPS30	120.097	0.06236	0.0725432	0.859626	0.389995	0.720495	Memory CD4+ T cell	Prodromal_Control
EMB	496.91	0.00247164	0.0596861	0.0414106	0.966969	0.989902	Memory CD4+ T cell	Prodromal_Control
PARP8	625.655	0.115913	0.0854151	1.35705	0.174764	0.525446	Memory CD4+ T cell	Prodromal_Control
PELO	29.157	0.0653583	0.113307	0.576827	0.564057	NA	Memory CD4+ T cell	Prodromal_Control
ITGA1	4.55992	-0.148231	0.345681	-0.428809	0.668062	NA	Memory CD4+ T cell	Prodromal_Control
MOCS2	54.8381	-0.14768	0.0857239	-1.72274	0.0849361	0.405601	Memory CD4+ T cell	Prodromal_Control
NDUFS4	116.544	0.00843111	0.0730128	0.115474	0.908069	0.970503	Memory CD4+ T cell	Prodromal_Control
ARL15	111.774	-0.082202	0.112417	-0.731221	0.464644	0.76759	Memory CD4+ T cell	Prodromal_Control
SNX18	21.6303	-0.296375	0.157459	-1.88223	0.0598043	NA	Memory CD4+ T cell	Prodromal_Control
GZMK	406.801	-0.187127	0.251301	-0.744636	0.456492	0.76246	Memory CD4+ T cell	Prodromal_Control
GZMA	292.777	-0.0782513	0.230323	-0.339745	0.734048	0.909798	Memory CD4+ T cell	Prodromal_Control
DHX29	93.3804	0.210222	0.071381	2.94507	0.00322882	0.143169	Memory CD4+ T cell	Prodromal_Control
MTREX	118.135	0.0996383	0.0657319	1.51583	0.129563	0.477759	Memory CD4+ T cell	Prodromal_Control
PLPP1	56.0108	-0.0843007	0.103479	-0.814667	0.415263	0.735409	Memory CD4+ T cell	Prodromal_Control
SLC38A9	40.3596	0.00921465	0.104162	0.0884647	0.929507	NA	Memory CD4+ T cell	Prodromal_Control
IL6ST	253.832	0.136412	0.0845449	1.61348	0.10664	0.442875	Memory CD4+ T cell	Prodromal_Control
ANKRD55	35.5214	-0.12928	0.217712	-0.593813	0.552637	NA	Memory CD4+ T cell	Prodromal_Control
MAP3K1	273.909	-0.0585173	0.112112	-0.521955	0.601702	0.847374	Memory CD4+ T cell	Prodromal_Control
SETD9	13.2302	0.104565	0.186524	0.560599	0.575071	NA	Memory CD4+ T cell	Prodromal_Control
MIER3	23.8416	0.0827865	0.150347	0.550638	0.581882	NA	Memory CD4+ T cell	Prodromal_Control
GPBP1	314.462	0.0314435	0.0711461	0.441956	0.658521	0.873646	Memory CD4+ T cell	Prodromal_Control
PLK2	9.57337	0.114777	0.260384	0.440797	0.65936	NA	Memory CD4+ T cell	Prodromal_Control
PDE4D	336.363	0.248431	0.208434	1.19189	0.233304	0.590756	Memory CD4+ T cell	Prodromal_Control
ERCC8	30.5217	-0.0834378	0.122311	-0.682175	0.495128	NA	Memory CD4+ T cell	Prodromal_Control
NDUFAF2	111.391	0.166795	0.0743331	2.24388	0.0248399	0.267914	Memory CD4+ T cell	Prodromal_Control
SMIM15	55.0909	-0.0218267	0.101693	-0.214633	0.830054	0.945526	Memory CD4+ T cell	Prodromal_Control
ZSWIM6	94.3459	0.069989	0.134558	0.520142	0.602965	0.848362	Memory CD4+ T cell	Prodromal_Control
KIF2A	549.468	0.028022	0.0586983	0.47739	0.633084	0.86233	Memory CD4+ T cell	Prodromal_Control
DIMT1	110.669	-0.194455	0.0628899	-3.09199	0.0019882	0.143169	Memory CD4+ T cell	Prodromal_Control
IPO11	31.0053	-0.0602285	0.113697	-0.529729	0.5963	NA	Memory CD4+ T cell	Prodromal_Control
SREK1IP1	112.663	0.356325	0.10828	3.29077	0.000999133	0.127101	Memory CD4+ T cell	Prodromal_Control
CWC27	94.4588	0.0671279	0.0745787	0.900095	0.36807	0.706333	Memory CD4+ T cell	Prodromal_Control
ADAMTS6	8.5187	0.266672	0.274968	0.96983	0.332131	NA	Memory CD4+ T cell	Prodromal_Control
CENPK	112.763	0.0466191	0.306562	0.152071	0.879131	0.959708	Memory CD4+ T cell	Prodromal_Control
PPWD1	125.541	-0.00112485	0.0573658	-0.0196084	0.984356	0.994061	Memory CD4+ T cell	Prodromal_Control
TRIM23	40.2629	0.0502032	0.107726	0.466025	0.641197	NA	Memory CD4+ T cell	Prodromal_Control
SHLD3	13.2228	0.153214	0.199077	0.769621	0.441525	NA	Memory CD4+ T cell	Prodromal_Control
TRAPPC13	26.7288	0.0800014	0.125825	0.635816	0.524897	NA	Memory CD4+ T cell	Prodromal_Control
SGTB	154.076	0.17243	0.0804897	2.14227	0.0321721	0.280675	Memory CD4+ T cell	Prodromal_Control
NLN	6.1008	0.0164	0.263468	0.0622467	0.950366	NA	Memory CD4+ T cell	Prodromal_Control
ERBIN	151.322	-0.140516	0.0844891	-1.66312	0.0962874	0.427528	Memory CD4+ T cell	Prodromal_Control
SREK1	131.344	-0.0329176	0.0723193	-0.455171	0.648986	0.870356	Memory CD4+ T cell	Prodromal_Control
MAST4	83.6116	-0.126576	0.106661	-1.18671	0.235341	0.59393	Memory CD4+ T cell	Prodromal_Control
PIK3R1	874.42	0.1382	0.14819	0.932582	0.351036	0.693766	Memory CD4+ T cell	Prodromal_Control
SLC30A5	73.1717	0.147464	0.0785436	1.87747	0.0604532	0.360987	Memory CD4+ T cell	Prodromal_Control
CENPH	19.0478	-0.0822674	0.155999	-0.527358	0.597945	NA	Memory CD4+ T cell	Prodromal_Control
MRPS36	135.958	0.0438836	0.07421	0.591343	0.55429	0.817952	Memory CD4+ T cell	Prodromal_Control
CDK7	39.1144	0.0419131	0.100939	0.415231	0.677973	NA	Memory CD4+ T cell	Prodromal_Control
CCDC125	15.6944	-0.105873	0.156264	-0.677529	0.49807	NA	Memory CD4+ T cell	Prodromal_Control
AK6	45.627	0.0381719	0.126488	0.301782	0.762818	0.921635	Memory CD4+ T cell	Prodromal_Control
TAF9	129.25	0.0572675	0.0772608	0.741223	0.458558	0.763537	Memory CD4+ T cell	Prodromal_Control
RAD17	41.2291	0.118499	0.0949899	1.24749	0.212219	NA	Memory CD4+ T cell	Prodromal_Control
GTF2H2C	31.5385	0.0554147	0.130114	0.425893	0.670186	NA	Memory CD4+ T cell	Prodromal_Control
SMN1	6.07071	0.580882	0.270117	2.15048	0.0315171	NA	Memory CD4+ T cell	Prodromal_Control
NAIP	32.3641	0.147051	0.202912	0.724703	0.468634	NA	Memory CD4+ T cell	Prodromal_Control
GTF2H2	32.4468	0.0925173	0.1861	0.497138	0.619092	NA	Memory CD4+ T cell	Prodromal_Control
BDP1	215.896	-0.00568586	0.0599546	-0.094836	0.924445	0.976199	Memory CD4+ T cell	Prodromal_Control
MCCC2	57.9527	-0.0272989	0.086333	-0.316205	0.751847	0.91745	Memory CD4+ T cell	Prodromal_Control
MRPS27	81.6213	-0.0910048	0.071366	-1.27519	0.202244	0.555779	Memory CD4+ T cell	Prodromal_Control
PTCD2	9.33752	-0.0605272	0.209627	-0.288738	0.772782	NA	Memory CD4+ T cell	Prodromal_Control
TNPO1	104.07	-0.0153464	0.0648054	-0.236807	0.812807	0.939875	Memory CD4+ T cell	Prodromal_Control
FCHO2	8.27822	0.019885	0.238828	0.0832605	0.933644	NA	Memory CD4+ T cell	Prodromal_Control
BTF3	3000.6	0.124074	0.0668297	1.85657	0.0633729	0.368943	Memory CD4+ T cell	Prodromal_Control
ANKRA2	62.9401	0.109618	0.0841386	1.30283	0.192634	0.545173	Memory CD4+ T cell	Prodromal_Control
UTP15	23.2417	-0.241271	0.136555	-1.76684	0.0772548	NA	Memory CD4+ T cell	Prodromal_Control
ENC1	10.4547	0.330995	0.354554	0.933552	0.350535	NA	Memory CD4+ T cell	Prodromal_Control
HEXB	90.9749	0.0267527	0.0769968	0.347452	0.728252	0.908094	Memory CD4+ T cell	Prodromal_Control
GFM2	26.7404	-0.177693	0.126841	-1.40091	0.16124	NA	Memory CD4+ T cell	Prodromal_Control
NSA2	633.153	0.0801638	0.0941669	0.851295	0.394606	0.722056	Memory CD4+ T cell	Prodromal_Control
FAM169A	34.0484	0.0327596	0.155701	0.210401	0.833355	NA	Memory CD4+ T cell	Prodromal_Control
GCNT4	29.7137	-0.202441	0.139335	-1.45291	0.146248	NA	Memory CD4+ T cell	Prodromal_Control
HMGCR	31.3673	0.00888269	0.12225	0.0726599	0.942077	NA	Memory CD4+ T cell	Prodromal_Control
POLK	70.3034	-0.103837	0.080149	-1.29555	0.195131	0.546422	Memory CD4+ T cell	Prodromal_Control
POC5	39.9548	-0.0549809	0.113848	-0.482933	0.629144	NA	Memory CD4+ T cell	Prodromal_Control
SV2C	13.0911	-0.407161	0.172974	-2.35389	0.0185782	NA	Memory CD4+ T cell	Prodromal_Control
IQGAP2	446.719	0.0897008	0.0589327	1.52209	0.127987	0.475497	Memory CD4+ T cell	Prodromal_Control
F2RL2	14.3443	0.0748844	0.176943	0.423212	0.67214	NA	Memory CD4+ T cell	Prodromal_Control
F2R	19.384	0.150942	0.207841	0.726236	0.467694	NA	Memory CD4+ T cell	Prodromal_Control
F2RL1	5.02994	-0.484224	0.277294	-1.74625	0.0807675	NA	Memory CD4+ T cell	Prodromal_Control
AGGF1	98.7266	0.0571054	0.0763915	0.747536	0.45474	0.761901	Memory CD4+ T cell	Prodromal_Control
WDR41	20.1041	-0.39726	0.151608	-2.62031	0.00878497	NA	Memory CD4+ T cell	Prodromal_Control
TBCA	470.44	0.197275	0.0905644	2.17828	0.0293851	0.274786	Memory CD4+ T cell	Prodromal_Control
AP3B1	186.164	-0.0263483	0.054719	-0.48152	0.630147	0.862276	Memory CD4+ T cell	Prodromal_Control
SCAMP1	62.629	0.0669992	0.0784159	0.854408	0.392879	0.721152	Memory CD4+ T cell	Prodromal_Control
ARSB	26.0208	-0.0914744	0.157165	-0.582027	0.560549	NA	Memory CD4+ T cell	Prodromal_Control
DMGDH	10.4653	0.0836248	0.220871	0.378614	0.704975	NA	Memory CD4+ T cell	Prodromal_Control
JMY	151.503	0.19213	0.128867	1.49091	0.135984	0.484784	Memory CD4+ T cell	Prodromal_Control
TENT2	145.348	-0.0439731	0.0737013	-0.59664	0.550748	0.817016	Memory CD4+ T cell	Prodromal_Control
MTX3	30.3046	0.289692	0.115998	2.49738	0.0125116	NA	Memory CD4+ T cell	Prodromal_Control
SERINC5	435.933	0.110705	0.091525	1.20956	0.226447	0.581893	Memory CD4+ T cell	Prodromal_Control
ZFYVE16	30.2074	0.0512088	0.109623	0.467136	0.640402	NA	Memory CD4+ T cell	Prodromal_Control
DHFR	35.4681	-0.151413	0.138836	-1.09059	0.275453	NA	Memory CD4+ T cell	Prodromal_Control
MSH3	77.3432	-0.011922	0.102507	-0.116304	0.907411	0.970503	Memory CD4+ T cell	Prodromal_Control
RASGRF2	116.856	-0.0861287	0.105756	-0.81441	0.41541	0.735409	Memory CD4+ T cell	Prodromal_Control
ZCCHC9	40.4469	-0.126133	0.118399	-1.06532	0.286731	NA	Memory CD4+ T cell	Prodromal_Control
SSBP2	167.867	-0.0316982	0.0958516	-0.330701	0.74087	0.912364	Memory CD4+ T cell	Prodromal_Control
ATG10	55.9615	-0.104201	0.0903476	-1.15333	0.248774	0.607066	Memory CD4+ T cell	Prodromal_Control
TMEM167A	101.124	0.0337435	0.0624295	0.540506	0.588848	0.84004	Memory CD4+ T cell	Prodromal_Control
XRCC4	25.4906	-0.0333317	0.122037	-0.273127	0.784755	NA	Memory CD4+ T cell	Prodromal_Control
COX7C	2048.16	0.285284	0.112925	2.52631	0.0115268	0.215028	Memory CD4+ T cell	Prodromal_Control
RASA1	128.777	-0.0198383	0.0755004	-0.262758	0.792737	0.933102	Memory CD4+ T cell	Prodromal_Control
CCNH	426.575	0.199556	0.0952349	2.09541	0.0361347	0.29271	Memory CD4+ T cell	Prodromal_Control
TMEM161B	53.2144	-0.0405485	0.0971431	-0.41741	0.676378	0.883179	Memory CD4+ T cell	Prodromal_Control
CETN3	18.1388	-0.317306	0.238057	-1.3329	0.182565	NA	Memory CD4+ T cell	Prodromal_Control
MBLAC2	17.1841	-0.409611	0.166841	-2.4551	0.0140846	NA	Memory CD4+ T cell	Prodromal_Control
LYSMD3	61.0037	0.233769	0.0912395	2.56214	0.0104029	0.210306	Memory CD4+ T cell	Prodromal_Control
ARRDC3	83.7632	-0.0796711	0.124648	-0.63917	0.522712	0.805598	Memory CD4+ T cell	Prodromal_Control
FAM172A	224.4	0.0553141	0.0689657	0.802054	0.422522	0.741592	Memory CD4+ T cell	Prodromal_Control
KIAA0825	49.7574	-0.0735443	0.162895	-0.451484	0.651641	0.870726	Memory CD4+ T cell	Prodromal_Control
SLF1	96.2314	-0.0665397	0.108217	-0.614871	0.53864	0.811705	Memory CD4+ T cell	Prodromal_Control
TTC37	101.526	0.0439708	0.0719888	0.610801	0.541332	0.813523	Memory CD4+ T cell	Prodromal_Control
ARSK	23.0226	0.110511	0.146196	0.755912	0.449702	NA	Memory CD4+ T cell	Prodromal_Control
GPR150	23.6006	0.120114	0.14328	0.838313	0.401855	NA	Memory CD4+ T cell	Prodromal_Control
RFESD	11.1613	-0.193095	0.217385	-0.888262	0.3744	NA	Memory CD4+ T cell	Prodromal_Control
GLRX	169.257	-0.0359357	0.139578	-0.257459	0.796824	0.933484	Memory CD4+ T cell	Prodromal_Control
ELL2	97.2472	0.230272	0.227674	1.01141	0.31182	0.66467	Memory CD4+ T cell	Prodromal_Control
CAST	630.017	0.0952877	0.0669915	1.42239	0.154914	0.509445	Memory CD4+ T cell	Prodromal_Control
ERAP1	146.058	-0.174427	0.0755513	-2.30872	0.0209593	0.252731	Memory CD4+ T cell	Prodromal_Control
ERAP2	174.353	-0.223743	0.280768	-0.796895	0.425512	0.74387	Memory CD4+ T cell	Prodromal_Control
LNPEP	264.792	-0.150422	0.058298	-2.58023	0.00987335	0.209232	Memory CD4+ T cell	Prodromal_Control
RIOK2	44.2827	-0.0947244	0.105171	-0.900674	0.367761	NA	Memory CD4+ T cell	Prodromal_Control
RGMB	25.5113	0.329894	0.160107	2.06046	0.0393547	NA	Memory CD4+ T cell	Prodromal_Control
CHD1	407.642	0.172586	0.132854	1.29907	0.19392	0.545598	Memory CD4+ T cell	Prodromal_Control
FAM174A	27.3455	-0.052607	0.124871	-0.42129	0.673543	NA	Memory CD4+ T cell	Prodromal_Control
ST8SIA4	72.1209	-0.0904752	0.0896192	-1.00955	0.31271	0.66467	Memory CD4+ T cell	Prodromal_Control
PAM	119.199	-0.0605555	0.0945957	-0.640151	0.522074	0.805026	Memory CD4+ T cell	Prodromal_Control
GIN1	11.8276	-0.220193	0.233492	-0.94304	0.34566	NA	Memory CD4+ T cell	Prodromal_Control
PPIP5K2	94.508	0.0478572	0.0755926	0.633093	0.526673	0.806761	Memory CD4+ T cell	Prodromal_Control
FBXL17	203.349	-0.0171982	0.0768706	-0.223729	0.822968	0.944218	Memory CD4+ T cell	Prodromal_Control
FER	42.9154	0.137391	0.143767	0.955652	0.339248	NA	Memory CD4+ T cell	Prodromal_Control
PJA2	216.886	-0.0226003	0.0574553	-0.393355	0.694058	0.892214	Memory CD4+ T cell	Prodromal_Control
MAN2A1	147.455	-0.00587288	0.09484	-0.0619241	0.950623	0.98615	Memory CD4+ T cell	Prodromal_Control
SLC25A46	80.3655	-0.100543	0.0829406	-1.21224	0.225422	0.581163	Memory CD4+ T cell	Prodromal_Control
WDR36	68.1072	-0.0865284	0.0786137	-1.10068	0.271037	0.628743	Memory CD4+ T cell	Prodromal_Control
CAMK4	795.284	0.00303784	0.0794164	0.038252	0.969487	0.990634	Memory CD4+ T cell	Prodromal_Control
STARD4	16.3718	-0.235411	0.19485	-1.20817	0.226983	NA	Memory CD4+ T cell	Prodromal_Control
APC	78.5844	0.0342334	0.0873799	0.391776	0.695223	0.89293	Memory CD4+ T cell	Prodromal_Control
SRP19	181.617	0.0389693	0.067281	0.579202	0.562453	0.822381	Memory CD4+ T cell	Prodromal_Control
REEP5	265.16	-0.0376053	0.0654918	-0.574199	0.565833	0.824531	Memory CD4+ T cell	Prodromal_Control
DCP2	165.16	0.375384	0.100025	3.75288	0.000174813	0.0859298	Memory CD4+ T cell	Prodromal_Control
MCC	11.8615	0.467087	0.295035	1.58316	0.113386	NA	Memory CD4+ T cell	Prodromal_Control
YTHDC2	87.1474	0.0806663	0.0953255	0.846219	0.39743	0.72384	Memory CD4+ T cell	Prodromal_Control
PGGT1B	54.8104	-0.116519	0.0838528	-1.38957	0.164659	0.516587	Memory CD4+ T cell	Prodromal_Control
CCDC112	26.7665	0.0668891	0.146575	0.456346	0.648141	NA	Memory CD4+ T cell	Prodromal_Control
FEM1C	34.3386	0.328203	0.141703	2.31613	0.0205513	NA	Memory CD4+ T cell	Prodromal_Control
TMED7	67.055	-0.0423983	0.0944084	-0.449094	0.653363	0.870778	Memory CD4+ T cell	Prodromal_Control
CDO1	4.78108	1.05613	0.833086	1.26773	0.204895	NA	Memory CD4+ T cell	Prodromal_Control
ATG12	128.021	0.00318871	0.0666619	0.0478341	0.961848	0.989159	Memory CD4+ T cell	Prodromal_Control
AP3S1	164.006	0.118345	0.0670284	1.76559	0.0774652	0.39705	Memory CD4+ T cell	Prodromal_Control
COMMD10	175.199	-0.163867	0.0738877	-2.21778	0.0265698	0.268832	Memory CD4+ T cell	Prodromal_Control
DTWD2	15.1269	-0.264694	0.160135	-1.65295	0.098342	NA	Memory CD4+ T cell	Prodromal_Control
DMXL1	90.8218	0.0218981	0.0781347	0.280261	0.779277	0.927678	Memory CD4+ T cell	Prodromal_Control
TNFAIP8	542.152	-0.0699674	0.0583767	-1.19855	0.230703	0.588478	Memory CD4+ T cell	Prodromal_Control
HSD17B4	48.5173	-0.331691	0.130048	-2.55053	0.0107561	0.211243	Memory CD4+ T cell	Prodromal_Control
SRFBP1	63.2757	0.0741088	0.0944338	0.784771	0.432588	0.749679	Memory CD4+ T cell	Prodromal_Control
SNX2	141.079	-0.0549108	0.0615372	-0.89232	0.372222	0.707338	Memory CD4+ T cell	Prodromal_Control
SNX24	25.7384	0.236771	0.132815	1.78271	0.0746343	NA	Memory CD4+ T cell	Prodromal_Control
CEP120	123.291	0.0128997	0.0725788	0.177734	0.858932	0.953694	Memory CD4+ T cell	Prodromal_Control
CSNK1G3	84.288	0.105892	0.110753	0.956112	0.339016	0.682156	Memory CD4+ T cell	Prodromal_Control
GRAMD2B	22.6316	0.297367	0.149826	1.98475	0.0471721	NA	Memory CD4+ T cell	Prodromal_Control
PHAX	99.0309	0.0150754	0.0795809	0.189435	0.849752	0.952126	Memory CD4+ T cell	Prodromal_Control
LMNB1	43.9111	-0.177026	0.111908	-1.58189	0.113674	NA	Memory CD4+ T cell	Prodromal_Control
2026-03-03	28.7501	0.142499	0.176824	0.805882	0.420311	NA	Memory CD4+ T cell	Prodromal_Control
PRRC1	72.2577	-0.104818	0.076579	-1.36875	0.171076	0.5216	Memory CD4+ T cell	Prodromal_Control
SLC12A2	37.1241	-0.0278916	0.130798	-0.213242	0.831138	NA	Memory CD4+ T cell	Prodromal_Control
ISOC1	42.6442	-0.18969	0.114637	-1.6547	0.0979848	NA	Memory CD4+ T cell	Prodromal_Control
HINT1	2593.24	0.163624	0.0749081	2.18433	0.0289379	0.274786	Memory CD4+ T cell	Prodromal_Control
LYRM7	44.2857	0.067957	0.10428	0.651675	0.514611	NA	Memory CD4+ T cell	Prodromal_Control
CDC42SE2	873.112	0.044178	0.076413	0.578148	0.563165	0.823116	Memory CD4+ T cell	Prodromal_Control
RAPGEF6	267.354	0.00786725	0.0854417	0.0920774	0.926637	0.976913	Memory CD4+ T cell	Prodromal_Control
FNIP1	96.4123	0.158983	0.105042	1.51351	0.13015	0.478478	Memory CD4+ T cell	Prodromal_Control
MEIKIN	5.33896	-0.334258	0.335744	-0.995575	0.319457	NA	Memory CD4+ T cell	Prodromal_Control
ACSL6	48.2562	-0.148996	0.0992448	-1.5013	0.133279	0.48076	Memory CD4+ T cell	Prodromal_Control
SLC22A5	19.2823	0.431974	0.190064	2.27277	0.0230398	NA	Memory CD4+ T cell	Prodromal_Control
IRF1	492.405	-0.267142	0.11605	-2.30196	0.0213372	0.253935	Memory CD4+ T cell	Prodromal_Control
RAD50	103.283	-0.156309	0.0782813	-1.99677	0.0458506	0.319211	Memory CD4+ T cell	Prodromal_Control
KIF3A	62.8599	-0.146653	0.0838382	-1.74924	0.0802495	0.402043	Memory CD4+ T cell	Prodromal_Control
CCNI2	7.22455	-0.0373523	0.226309	-0.16505	0.868905	NA	Memory CD4+ T cell	Prodromal_Control
UQCRQ	325.431	0.25571	0.111999	2.28315	0.0224215	0.258235	Memory CD4+ T cell	Prodromal_Control
AFF4	204.636	0.234442	0.071651	3.272	0.00106788	0.131698	Memory CD4+ T cell	Prodromal_Control
ZCCHC10	51.2954	0.0974371	0.097542	0.998925	0.317831	0.667589	Memory CD4+ T cell	Prodromal_Control
HSPA4	98.7985	-0.082614	0.074645	-1.10676	0.268399	0.625022	Memory CD4+ T cell	Prodromal_Control
VDAC1	190.722	0.107495	0.0609651	1.76322	0.0778637	0.397605	Memory CD4+ T cell	Prodromal_Control
TCF7	1231.8	-0.140732	0.0610604	-2.30481	0.0211774	0.253839	Memory CD4+ T cell	Prodromal_Control
SKP1	947.435	0.0465652	0.0581149	0.801262	0.42298	0.741914	Memory CD4+ T cell	Prodromal_Control
PPP2CA	264.975	0.176023	0.0769321	2.28802	0.0221361	0.257557	Memory CD4+ T cell	Prodromal_Control
CDKL3	22.7452	0.250774	0.127067	1.97356	0.0484319	NA	Memory CD4+ T cell	Prodromal_Control
UBE2B	404.634	0.20137	0.0788984	2.55227	0.0107025	0.211243	Memory CD4+ T cell	Prodromal_Control
CDKN2AIPNL	60.2967	0.174157	0.09224	1.88809	0.059014	0.357695	Memory CD4+ T cell	Prodromal_Control
JADE2	128.109	-0.163676	0.0740076	-2.21161	0.0269933	0.27004	Memory CD4+ T cell	Prodromal_Control
SAR1B	76.6184	-0.0210933	0.0726558	-0.290318	0.771573	0.924022	Memory CD4+ T cell	Prodromal_Control
SEC24A	32.7856	-0.0332232	0.112071	-0.296448	0.766888	NA	Memory CD4+ T cell	Prodromal_Control
CAMLG	234.401	0.212386	0.0913019	2.3262	0.020008	0.249474	Memory CD4+ T cell	Prodromal_Control
DDX46	319.16	0.0793249	0.0573538	1.38308	0.166641	0.517234	Memory CD4+ T cell	Prodromal_Control
TXNDC15	60.3747	-0.172472	0.10862	-1.58785	0.11232	0.451252	Memory CD4+ T cell	Prodromal_Control
PCBD2	47.467	0.378563	0.10845	3.49068	0.000481786	0.0970478	Memory CD4+ T cell	Prodromal_Control
H2AFY	220.482	-0.0209222	0.0601675	-0.347732	0.728042	0.908094	Memory CD4+ T cell	Prodromal_Control
TGFBI	5.05186	0.0980735	0.371198	0.264208	0.79162	NA	Memory CD4+ T cell	Prodromal_Control
SMAD5	46.307	-0.0208983	0.116136	-0.179946	0.857195	0.953329	Memory CD4+ T cell	Prodromal_Control
KLHL3	12.2618	-0.127151	0.181488	-0.700605	0.48355	NA	Memory CD4+ T cell	Prodromal_Control
HNRNPA0	806.415	0.154926	0.0748158	2.07076	0.0383812	0.300437	Memory CD4+ T cell	Prodromal_Control
PKD2L2	21.9738	-0.00411854	0.138823	-0.0296675	0.976332	NA	Memory CD4+ T cell	Prodromal_Control
FAM13B	128.2	0.0632696	0.0709984	0.891141	0.372853	0.708037	Memory CD4+ T cell	Prodromal_Control
BRD8	52.8624	-0.00974699	0.120125	-0.0811404	0.93533	0.980264	Memory CD4+ T cell	Prodromal_Control
CDC23	29.7015	-0.110902	0.129593	-0.855772	0.392124	NA	Memory CD4+ T cell	Prodromal_Control
FAM53C	42.5059	0.131495	0.151433	0.868337	0.38521	NA	Memory CD4+ T cell	Prodromal_Control
KDM3B	109.464	0.0591195	0.0782471	0.755548	0.44992	0.759537	Memory CD4+ T cell	Prodromal_Control
EGR1	15.8675	-0.989795	0.40279	-2.45735	0.0139967	NA	Memory CD4+ T cell	Prodromal_Control
ETF1	105.789	0.151355	0.120191	1.25929	0.207925	0.560434	Memory CD4+ T cell	Prodromal_Control
HSPA9	312.046	0.0595851	0.0780571	0.763353	0.445253	0.75639	Memory CD4+ T cell	Prodromal_Control
CTNNA1	30.9457	-0.167911	0.129694	-1.29467	0.195433	NA	Memory CD4+ T cell	Prodromal_Control
SIL1	48.1408	-0.0191955	0.0905675	-0.211947	0.832149	0.946307	Memory CD4+ T cell	Prodromal_Control
PAIP2	459.581	0.180802	0.0694753	2.60239	0.00925772	0.203466	Memory CD4+ T cell	Prodromal_Control
SPATA24	7.9464	0.122485	0.222224	0.551178	0.581511	NA	Memory CD4+ T cell	Prodromal_Control
DNAJC18	15.7834	0.103006	0.169981	0.605987	0.544523	NA	Memory CD4+ T cell	Prodromal_Control
TMEM173	238.287	-0.0863565	0.0803899	-1.07422	0.282724	0.638407	Memory CD4+ T cell	Prodromal_Control
UBE2D2	732.572	0.10748	0.0482557	2.22731	0.0259267	0.268832	Memory CD4+ T cell	Prodromal_Control
PURA	179.948	0.0672089	0.0639556	1.05087	0.293319	0.649277	Memory CD4+ T cell	Prodromal_Control
CYSTM1	58.7223	0.10593	0.114636	0.924051	0.35546	0.695574	Memory CD4+ T cell	Prodromal_Control
PFDN1	129.62	0.0554673	0.0754364	0.735286	0.462166	0.765536	Memory CD4+ T cell	Prodromal_Control
ANKHD1	315.456	0.0687221	0.0603255	1.13919	0.254625	0.610927	Memory CD4+ T cell	Prodromal_Control
SRA1	94.809	-0.0773857	0.0745606	-1.03789	0.299321	0.653468	Memory CD4+ T cell	Prodromal_Control
EIF4EBP3	41.1699	0.0144963	0.135212	0.107212	0.914621	NA	Memory CD4+ T cell	Prodromal_Control
APBB3	28.2931	0.129443	0.127781	1.01301	0.311055	NA	Memory CD4+ T cell	Prodromal_Control
SLC35A4	75.5344	-0.115597	0.0945943	-1.22203	0.221698	0.57925	Memory CD4+ T cell	Prodromal_Control
NDUFA2	274.153	0.108647	0.088739	1.22434	0.220824	0.578431	Memory CD4+ T cell	Prodromal_Control
TMCO6	38.3828	0.128816	0.111584	1.15443	0.248326	NA	Memory CD4+ T cell	Prodromal_Control
IK	387.82	-0.0697214	0.0693061	-1.00599	0.314419	0.665272	Memory CD4+ T cell	Prodromal_Control
WDR55	43.6432	0.0504628	0.104632	0.48229	0.6296	NA	Memory CD4+ T cell	Prodromal_Control
HARS	104.718	-0.0125001	0.0616435	-0.20278	0.839307	0.949254	Memory CD4+ T cell	Prodromal_Control
HARS2	40.0458	0.0928244	0.103263	0.898909	0.368701	NA	Memory CD4+ T cell	Prodromal_Control
ZMAT2	192.6	-0.00394338	0.0530047	-0.0743967	0.940695	0.982244	Memory CD4+ T cell	Prodromal_Control
TAF7	292.404	-0.0163252	0.0584792	-0.279163	0.78012	0.927822	Memory CD4+ T cell	Prodromal_Control
DIAPH1	321.178	-0.0354688	0.0457336	-0.775552	0.438013	0.75294	Memory CD4+ T cell	Prodromal_Control
HDAC3	107.308	0.00676449	0.073817	0.0916387	0.926985	0.97694	Memory CD4+ T cell	Prodromal_Control
RELL2	44.326	0.0123476	0.111461	0.110779	0.911791	NA	Memory CD4+ T cell	Prodromal_Control
FCHSD1	61.4384	0.0470848	0.0819181	0.574779	0.565441	0.824357	Memory CD4+ T cell	Prodromal_Control
ARAP3	3.88499	-0.0454496	0.332822	-0.136558	0.89138	NA	Memory CD4+ T cell	Prodromal_Control
DELE1	86.6815	-0.0474996	0.071332	-0.665895	0.505479	0.793211	Memory CD4+ T cell	Prodromal_Control
RNF14	42.9557	-0.178966	0.102616	-1.74404	0.0811529	NA	Memory CD4+ T cell	Prodromal_Control
GNPDA1	43.2678	-0.225249	0.117298	-1.92032	0.0548179	NA	Memory CD4+ T cell	Prodromal_Control
NDFIP1	636.779	0.237489	0.0731993	3.24441	0.00117694	0.138102	Memory CD4+ T cell	Prodromal_Control
ARHGAP26	83.1767	-0.0643596	0.154002	-0.417915	0.676009	0.882888	Memory CD4+ T cell	Prodromal_Control
NR3C1	562.528	0.155089	0.103988	1.49141	0.135853	0.484784	Memory CD4+ T cell	Prodromal_Control
YIPF5	82.1633	0.0731579	0.0809069	0.904223	0.365877	0.704396	Memory CD4+ T cell	Prodromal_Control
PRELID2	8.44032	0.308572	0.231069	1.33541	0.181742	NA	Memory CD4+ T cell	Prodromal_Control
LARS	168.731	-0.00154255	0.0845626	-0.0182415	0.985446	0.994331	Memory CD4+ T cell	Prodromal_Control
RBM27	179.516	0.101011	0.0718285	1.40629	0.159639	0.512678	Memory CD4+ T cell	Prodromal_Control
TCERG1	158.292	0.0431931	0.0799776	0.540065	0.589152	0.840276	Memory CD4+ T cell	Prodromal_Control
PPP2R2B	45.4405	0.138741	0.177985	0.779509	0.43568	NA	Memory CD4+ T cell	Prodromal_Control
JAKMIP2	29.6065	0.220449	0.240178	0.917859	0.358693	NA	Memory CD4+ T cell	Prodromal_Control
FBXO38	54.1291	0.0403423	0.102769	0.392554	0.694649	0.892602	Memory CD4+ T cell	Prodromal_Control
ADRB2	20.5656	0.094232	0.26342	0.357725	0.720549	NA	Memory CD4+ T cell	Prodromal_Control
GRPEL2	29.1606	-0.00320985	0.129517	-0.0247833	0.980228	NA	Memory CD4+ T cell	Prodromal_Control
PCYOX1L	32.5879	-0.208913	0.122078	-1.71131	0.0870235	NA	Memory CD4+ T cell	Prodromal_Control
CSNK1A1	308.692	-0.0386979	0.0443539	-0.872481	0.382946	0.71652	Memory CD4+ T cell	Prodromal_Control
PPARGC1B	6.71578	0.0511044	0.238206	0.214539	0.830127	NA	Memory CD4+ T cell	Prodromal_Control
SLC26A2	12.8552	-0.0774379	0.178987	-0.432644	0.665273	NA	Memory CD4+ T cell	Prodromal_Control
HMGXB3	59.0838	-0.0438082	0.0978196	-0.447846	0.654264	0.871256	Memory CD4+ T cell	Prodromal_Control
TCOF1	73.3794	-0.0997886	0.0711318	-1.40287	0.160656	0.513396	Memory CD4+ T cell	Prodromal_Control
CD74	1342.34	-0.144431	0.0935249	-1.5443	0.122514	0.468876	Memory CD4+ T cell	Prodromal_Control
RBM22	116.708	0.0976593	0.0675723	1.44526	0.148386	0.500079	Memory CD4+ T cell	Prodromal_Control
DCTN4	141.213	0.204639	0.116381	1.75835	0.078688	0.399206	Memory CD4+ T cell	Prodromal_Control
SMIM3	22.3896	0.201485	0.174317	1.15585	0.247743	NA	Memory CD4+ T cell	Prodromal_Control
IRGM	5.78244	0.199842	0.262806	0.760414	0.447007	NA	Memory CD4+ T cell	Prodromal_Control
TNIP1	248.64	-0.0666422	0.056408	-1.18143	0.237431	0.595712	Memory CD4+ T cell	Prodromal_Control
ANXA6	703.729	-0.19344	0.073244	-2.64103	0.00826542	0.199204	Memory CD4+ T cell	Prodromal_Control
CCDC69	139.364	0.128722	0.0682235	1.88677	0.0591917	0.358054	Memory CD4+ T cell	Prodromal_Control
GM2A	18.7091	0.0608871	0.162777	0.374053	0.708365	NA	Memory CD4+ T cell	Prodromal_Control
SLC36A1	8.93307	0.0287702	0.215142	0.133727	0.893618	NA	Memory CD4+ T cell	Prodromal_Control
SPARC	4.00584	0.607455	0.407079	1.49223	0.13564	NA	Memory CD4+ T cell	Prodromal_Control
ATOX1	101.626	0.175311	0.0824351	2.12666	0.0334485	0.284201	Memory CD4+ T cell	Prodromal_Control
G3BP1	233.206	-0.214271	0.0660993	-3.24166	0.00118837	0.138102	Memory CD4+ T cell	Prodromal_Control
FAM114A2	33.6293	-0.157249	0.120756	-1.3022	0.192848	NA	Memory CD4+ T cell	Prodromal_Control
MFAP3	21.6766	0.0379808	0.135871	0.279536	0.779833	NA	Memory CD4+ T cell	Prodromal_Control
GALNT10	64.6885	0.0682862	0.12175	0.560873	0.574884	0.830785	Memory CD4+ T cell	Prodromal_Control
SAP30L	77.5849	0.0382937	0.0815361	0.469653	0.638603	0.864102	Memory CD4+ T cell	Prodromal_Control
LARP1	108.118	-0.0770263	0.0793995	-0.97011	0.331992	0.676903	Memory CD4+ T cell	Prodromal_Control
CNOT8	171.423	-0.12664	0.0621284	-2.03835	0.0415147	0.306627	Memory CD4+ T cell	Prodromal_Control
GEMIN5	24.8697	-0.304719	0.145198	-2.09864	0.0358485	NA	Memory CD4+ T cell	Prodromal_Control
MRPL22	81.7004	0.0178311	0.09786	0.182211	0.855418	0.953329	Memory CD4+ T cell	Prodromal_Control
HAVCR2	5.08012	0.269892	0.321402	0.839735	0.401057	NA	Memory CD4+ T cell	Prodromal_Control
MED7	26.9568	-0.254443	0.119699	-2.12569	0.0335289	NA	Memory CD4+ T cell	Prodromal_Control
ITK	528.484	-0.0905341	0.0621816	-1.45596	0.145403	0.496984	Memory CD4+ T cell	Prodromal_Control
CYFIP2	454.9	-0.0664071	0.0489279	-1.35724	0.174704	0.525446	Memory CD4+ T cell	Prodromal_Control
ADAM19	138.748	-0.183191	0.115624	-1.58437	0.113111	0.452368	Memory CD4+ T cell	Prodromal_Control
THG1L	26.7365	-0.172494	0.120309	-1.43376	0.151642	NA	Memory CD4+ T cell	Prodromal_Control
CLINT1	181.829	-0.00357605	0.0595396	-0.0600617	0.952107	0.98615	Memory CD4+ T cell	Prodromal_Control
RNF145	134.958	0.258091	0.103659	2.48982	0.0127809	0.219417	Memory CD4+ T cell	Prodromal_Control
UBLCP1	100.552	-0.028283	0.0825521	-0.342608	0.731893	0.909469	Memory CD4+ T cell	Prodromal_Control
TTC1	134.078	0.0986345	0.0723517	1.36326	0.172799	0.524473	Memory CD4+ T cell	Prodromal_Control
PWWP2A	59.0125	-0.187525	0.0886358	-2.11568	0.0343723	0.286297	Memory CD4+ T cell	Prodromal_Control
SLU7	121.018	0.0503474	0.0854706	0.589061	0.55582	0.819064	Memory CD4+ T cell	Prodromal_Control
PTTG1	42.4962	0.113184	0.146352	0.773368	0.439304	NA	Memory CD4+ T cell	Prodromal_Control
CCNG1	207.313	-0.0224335	0.0784404	-0.285995	0.774882	0.92574	Memory CD4+ T cell	Prodromal_Control
NUDCD2	132.054	-0.0287835	0.0675874	-0.425871	0.670202	0.881014	Memory CD4+ T cell	Prodromal_Control
MAT2B	311.799	-0.270464	0.104724	-2.58264	0.00980464	0.209232	Memory CD4+ T cell	Prodromal_Control
RARS	56.097	0.139602	0.110331	1.2653	0.205764	0.557978	Memory CD4+ T cell	Prodromal_Control
PANK3	30.0719	0.136528	0.12782	1.06813	0.285462	NA	Memory CD4+ T cell	Prodromal_Control
SPDL1	11.7418	0.175336	0.207934	0.84323	0.3991	NA	Memory CD4+ T cell	Prodromal_Control
DOCK2	299.433	-0.0929503	0.0578598	-1.60647	0.10817	0.444371	Memory CD4+ T cell	Prodromal_Control
INSYN2B	14.9665	-0.238455	0.24361	-0.978839	0.32766	NA	Memory CD4+ T cell	Prodromal_Control
LCP2	538.317	-0.133407	0.0759665	-1.75613	0.0790654	0.399826	Memory CD4+ T cell	Prodromal_Control
NPM1	2534.39	0.0776721	0.0599441	1.29574	0.195065	0.546422	Memory CD4+ T cell	Prodromal_Control
FBXW11	92.7666	-0.00618264	0.0776601	-0.0796115	0.936546	0.980518	Memory CD4+ T cell	Prodromal_Control
STK10	383.702	-0.136923	0.0576264	-2.37604	0.0174996	0.243095	Memory CD4+ T cell	Prodromal_Control
UBTD2	7.27242	0.0318141	0.267005	0.119152	0.905155	NA	Memory CD4+ T cell	Prodromal_Control
DUSP1	2410	0.0559236	0.195973	0.285364	0.775365	0.925934	Memory CD4+ T cell	Prodromal_Control
ERGIC1	78.0429	0.13121	0.0796285	1.64777	0.0993989	0.43307	Memory CD4+ T cell	Prodromal_Control
ATP6V0E1	583.384	-0.0387023	0.0740541	-0.522622	0.601238	0.846918	Memory CD4+ T cell	Prodromal_Control
CREBRF	173.416	0.018618	0.067107	0.277437	0.781445	0.928362	Memory CD4+ T cell	Prodromal_Control
BNIP1	35.3309	0.323704	0.168238	1.92409	0.0543436	NA	Memory CD4+ T cell	Prodromal_Control
BOD1	45.4228	0.00347263	0.101977	0.0340531	0.972835	NA	Memory CD4+ T cell	Prodromal_Control
CPEB4	26.6399	-0.0921552	0.128229	-0.718678	0.472339	NA	Memory CD4+ T cell	Prodromal_Control
SFXN1	340.043	0.157981	0.113994	1.38587	0.165787	0.516587	Memory CD4+ T cell	Prodromal_Control
HRH2	24.1459	0.0512902	0.180803	0.283681	0.776655	NA	Memory CD4+ T cell	Prodromal_Control
THOC3	253.681	-0.142815	0.0957746	-1.49115	0.135921	0.484784	Memory CD4+ T cell	Prodromal_Control
FAM153B	24.1016	0.72074	0.232422	3.101	0.00192869	NA	Memory CD4+ T cell	Prodromal_Control
SIMC1	46.3529	-0.201719	0.111182	-1.81432	0.0696285	0.380783	Memory CD4+ T cell	Prodromal_Control
KIAA1191	70.9043	-0.114186	0.074297	-1.53688	0.124322	0.471635	Memory CD4+ T cell	Prodromal_Control
ARL10	11.6553	0.268309	0.184341	1.4555	0.14553	NA	Memory CD4+ T cell	Prodromal_Control
NOP16	39.1265	-0.0608809	0.131751	-0.462091	0.644016	NA	Memory CD4+ T cell	Prodromal_Control
HIGD2A	883.404	0.13402	0.0990841	1.35259	0.176188	0.527147	Memory CD4+ T cell	Prodromal_Control
CLTB	193.635	0.0779835	0.0663736	1.17492	0.240028	0.598045	Memory CD4+ T cell	Prodromal_Control
FAF2	67.5837	0.177484	0.0866023	2.04941	0.0404218	0.306178	Memory CD4+ T cell	Prodromal_Control
RNF44	134.351	0.0168774	0.0749946	0.225048	0.821942	0.943399	Memory CD4+ T cell	Prodromal_Control
TSPAN17	31.8247	0.103769	0.122524	0.846932	0.397033	NA	Memory CD4+ T cell	Prodromal_Control
UIMC1	108.312	0.0358728	0.0658214	0.545002	0.585752	0.839406	Memory CD4+ T cell	Prodromal_Control
ZNF346	31.4417	0.00610001	0.118176	0.0516178	0.958833	NA	Memory CD4+ T cell	Prodromal_Control
NSD1	171.868	0.0358131	0.0587992	0.609074	0.542476	0.813624	Memory CD4+ T cell	Prodromal_Control
RAB24	75.6251	0.103467	0.0947365	1.09216	0.274765	0.632776	Memory CD4+ T cell	Prodromal_Control
PRELID1	363.763	-0.0259374	0.0696204	-0.372555	0.70948	0.899309	Memory CD4+ T cell	Prodromal_Control
LMAN2	298.026	-0.0274647	0.0646281	-0.424965	0.670862	0.881075	Memory CD4+ T cell	Prodromal_Control
RGS14	184.277	-0.137235	0.0948328	-1.44713	0.147862	0.500016	Memory CD4+ T cell	Prodromal_Control
F12	6.12446	-0.426916	0.270767	-1.57669	0.114866	NA	Memory CD4+ T cell	Prodromal_Control
GRK6	343.381	-0.0595023	0.0685859	-0.867559	0.385636	0.718593	Memory CD4+ T cell	Prodromal_Control
PRR7	52.9835	0.133496	0.102544	1.30184	0.192971	0.545173	Memory CD4+ T cell	Prodromal_Control
PDLIM7	8.6043	-0.202087	0.218133	-0.926439	0.354218	NA	Memory CD4+ T cell	Prodromal_Control
DDX41	53.4297	-0.227756	0.0912457	-2.49607	0.0125577	0.217884	Memory CD4+ T cell	Prodromal_Control
FAM193B	43.3409	0.10826	0.112736	0.960296	0.336906	NA	Memory CD4+ T cell	Prodromal_Control
TMED9	219.83	0.048123	0.0687735	0.699732	0.484095	0.780102	Memory CD4+ T cell	Prodromal_Control
B4GALT7	30.326	0.0315254	0.116589	0.270399	0.786853	NA	Memory CD4+ T cell	Prodromal_Control
FAM153A	29.1218	0.498696	0.207418	2.4043	0.0162033	NA	Memory CD4+ T cell	Prodromal_Control
RMND5B	48.1547	-0.0588352	0.0965321	-0.609488	0.542201	0.813624	Memory CD4+ T cell	Prodromal_Control
NHP2	274.915	0.140474	0.0850284	1.65208	0.0985179	0.43179	Memory CD4+ T cell	Prodromal_Control
HNRNPAB	140.56	-0.0368975	0.0731483	-0.504421	0.613966	0.85449	Memory CD4+ T cell	Prodromal_Control
PHYKPL	197.784	0.0967823	0.0626275	1.54536	0.122258	0.468488	Memory CD4+ T cell	Prodromal_Control
CLK4	107.945	-0.0415106	0.0864793	-0.480007	0.631223	0.86233	Memory CD4+ T cell	Prodromal_Control
ZNF354A	30.729	-0.126762	0.131165	-0.966432	0.333828	NA	Memory CD4+ T cell	Prodromal_Control
ZNF354B	26.5133	-0.171413	0.134192	-1.27737	0.201472	NA	Memory CD4+ T cell	Prodromal_Control
ZNF879	5.91541	-0.431323	0.29944	-1.44043	0.149745	NA	Memory CD4+ T cell	Prodromal_Control
ZNF354C	13.3105	-0.230064	0.17518	-1.3133	0.189083	NA	Memory CD4+ T cell	Prodromal_Control
RUFY1	69.8485	0.0296481	0.089675	0.330617	0.740934	0.912364	Memory CD4+ T cell	Prodromal_Control
HNRNPH1	250.826	0.131623	0.0644153	2.04335	0.0410174	0.306201	Memory CD4+ T cell	Prodromal_Control
CANX	397.135	-0.0824259	0.0625843	-1.31704	0.187826	0.543337	Memory CD4+ T cell	Prodromal_Control
MAML1	81.4034	0.0100352	0.0812592	0.123496	0.901714	0.966831	Memory CD4+ T cell	Prodromal_Control
LTC4S	25.2375	0.156698	0.189817	0.825524	0.409074	NA	Memory CD4+ T cell	Prodromal_Control
MGAT4B	79.3445	-0.181029	0.0838689	-2.15848	0.0308908	0.278987	Memory CD4+ T cell	Prodromal_Control
SQSTM1	398.81	0.0594521	0.066555	0.893278	0.371708	0.707029	Memory CD4+ T cell	Prodromal_Control
MRNIP	50.5406	-0.053053	0.104536	-0.507508	0.611798	0.853045	Memory CD4+ T cell	Prodromal_Control
TBC1D9B	63.1091	0.0720778	0.0899735	0.8011	0.423074	0.741914	Memory CD4+ T cell	Prodromal_Control
RNF130	67.248	0.129038	0.0991947	1.30085	0.193308	0.545598	Memory CD4+ T cell	Prodromal_Control
MAPK9	71.8537	-0.103609	0.0821407	-1.26135	0.207181	0.559136	Memory CD4+ T cell	Prodromal_Control
CNOT6	32.0798	-0.0388772	0.136353	-0.285122	0.775551	NA	Memory CD4+ T cell	Prodromal_Control
SCGB3A1	18.2582	1.84256	1.13207	1.6276	0.103611	NA	Memory CD4+ T cell	Prodromal_Control
MGAT1	134.013	-0.0308733	0.0937833	-0.329198	0.742006	0.912601	Memory CD4+ T cell	Prodromal_Control
ZFP62	37.4726	-0.0317296	0.100984	-0.314205	0.753366	NA	Memory CD4+ T cell	Prodromal_Control
TRIM41	39.9039	-0.146159	0.0943546	-1.54904	0.121371	NA	Memory CD4+ T cell	Prodromal_Control
RACK1	7421.77	0.0716276	0.0566865	1.26358	0.206383	0.558279	Memory CD4+ T cell	Prodromal_Control
TRIM52	63.0617	-0.22642	0.0877804	-2.57939	0.00989741	0.209232	Memory CD4+ T cell	Prodromal_Control
DUSP22	62.0261	-0.00775866	0.0839228	-0.09245	0.926341	0.976913	Memory CD4+ T cell	Prodromal_Control
IRF4	11.7074	-0.102765	0.231132	-0.444616	0.656597	NA	Memory CD4+ T cell	Prodromal_Control
EXOC2	137.779	-0.0200983	0.0688263	-0.292015	0.770275	0.923864	Memory CD4+ T cell	Prodromal_Control
GMDS	115.009	-0.0323257	0.0731429	-0.441952	0.658524	0.873646	Memory CD4+ T cell	Prodromal_Control
WRNIP1	93.1559	-0.204616	0.0731348	-2.79779	0.0051453	0.172676	Memory CD4+ T cell	Prodromal_Control
SERPINB1	279.412	-0.13838	0.061062	-2.26622	0.0234377	0.260044	Memory CD4+ T cell	Prodromal_Control
SERPINB9	140.636	-0.227335	0.0937314	-2.42538	0.0152923	0.235782	Memory CD4+ T cell	Prodromal_Control
SERPINB6	74.5636	-0.0235387	0.14737	-0.159725	0.873098	0.958945	Memory CD4+ T cell	Prodromal_Control
NQO2	51.5238	0.115491	0.181132	0.63761	0.523728	0.80621	Memory CD4+ T cell	Prodromal_Control
RIPK1	101.091	-0.00572575	0.0742483	-0.0771162	0.938531	0.981576	Memory CD4+ T cell	Prodromal_Control
BPHL	13.8079	0.0296368	0.164192	0.180501	0.856759	NA	Memory CD4+ T cell	Prodromal_Control
TUBB2A	70.4369	0.537016	0.223825	2.39927	0.0164278	0.238637	Memory CD4+ T cell	Prodromal_Control
PSMG4	114.652	0.0862064	0.102741	0.839062	0.401435	0.725808	Memory CD4+ T cell	Prodromal_Control
SLC22A23	21.0891	-0.198979	0.226129	-0.879938	0.378893	NA	Memory CD4+ T cell	Prodromal_Control
FAM50B	16.1383	-0.0567933	0.216521	-0.262299	0.793091	NA	Memory CD4+ T cell	Prodromal_Control
PRPF4B	289.915	0.0721011	0.0649704	1.10975	0.267105	0.623451	Memory CD4+ T cell	Prodromal_Control
ECI2	81.0956	-0.119574	0.098036	-1.2197	0.22258	0.579754	Memory CD4+ T cell	Prodromal_Control
CDYL	50.0622	0.204893	0.0927766	2.20845	0.0272126	0.270287	Memory CD4+ T cell	Prodromal_Control
LYRM4	45.443	0.191849	0.106711	1.79785	0.0722015	NA	Memory CD4+ T cell	Prodromal_Control
FARS2	109.552	-0.062831	0.0887227	-0.708173	0.478838	0.776692	Memory CD4+ T cell	Prodromal_Control
RREB1	47.7549	0.0167264	0.110549	0.151302	0.879737	0.959708	Memory CD4+ T cell	Prodromal_Control
SSR1	201.299	-0.0308014	0.0611133	-0.504005	0.614258	0.8547	Memory CD4+ T cell	Prodromal_Control
RIOK1	56.9237	-0.0230357	0.0918523	-0.250791	0.801976	0.935406	Memory CD4+ T cell	Prodromal_Control
SNRNP48	47.7271	0.0338262	0.0902956	0.374617	0.707946	0.898575	Memory CD4+ T cell	Prodromal_Control
TXNDC5	30.5416	0.0916527	0.126189	0.726311	0.467648	NA	Memory CD4+ T cell	Prodromal_Control
BLOC1S5	49.3688	-0.0155656	0.0948362	-0.164132	0.869628	0.958711	Memory CD4+ T cell	Prodromal_Control
EEF1E1	81.554	-0.0341145	0.0810692	-0.420807	0.673896	0.881931	Memory CD4+ T cell	Prodromal_Control
SLC35B3	42.9445	0.0758955	0.119954	0.632705	0.526926	NA	Memory CD4+ T cell	Prodromal_Control
GCNT2	5.70812	-0.0542541	0.282052	-0.192355	0.847464	NA	Memory CD4+ T cell	Prodromal_Control
PAK1IP1	31.9708	-0.0520749	0.116731	-0.44611	0.655518	NA	Memory CD4+ T cell	Prodromal_Control
TMEM14C	172.205	0.104504	0.0877146	1.19141	0.233492	0.590756	Memory CD4+ T cell	Prodromal_Control
TMEM14B	352.108	0.14202	0.0631948	2.24733	0.024619	0.267096	Memory CD4+ T cell	Prodromal_Control
MAK	4.92219	-0.169808	0.310938	-0.546114	0.584988	NA	Memory CD4+ T cell	Prodromal_Control
SMIM13	22.2815	0.137127	0.140791	0.973979	0.330067	NA	Memory CD4+ T cell	Prodromal_Control
NEDD9	113.869	-0.132077	0.0846288	-1.56067	0.118602	0.463292	Memory CD4+ T cell	Prodromal_Control
TMEM170B	3.55456	-0.358057	0.340344	-1.05204	0.292779	NA	Memory CD4+ T cell	Prodromal_Control
ADTRP	35.5874	-0.0437511	0.232375	-0.188278	0.850658	NA	Memory CD4+ T cell	Prodromal_Control
HIVEP1	86.4137	-0.0229234	0.109504	-0.209338	0.834185	0.947333	Memory CD4+ T cell	Prodromal_Control
TBC1D7	29.3835	0.121951	0.127903	0.953465	0.340355	NA	Memory CD4+ T cell	Prodromal_Control
SIRT5	31.8671	-0.108105	0.119178	-0.90709	0.364359	NA	Memory CD4+ T cell	Prodromal_Control
NOL7	363.957	0.0994433	0.0616422	1.61324	0.106693	0.442875	Memory CD4+ T cell	Prodromal_Control
RANBP9	129.633	0.0619086	0.0837071	0.739586	0.459551	0.763537	Memory CD4+ T cell	Prodromal_Control
MCUR1	53.8389	0.147455	0.098253	1.50077	0.133416	0.48076	Memory CD4+ T cell	Prodromal_Control
CD83	31.2775	0.284735	0.201732	1.41145	0.158111	NA	Memory CD4+ T cell	Prodromal_Control
JARID2	96.1966	-0.0280655	0.0870517	-0.322401	0.747149	0.916247	Memory CD4+ T cell	Prodromal_Control
DTNBP1	77.4475	-0.00742364	0.0820165	-0.0905139	0.927879	0.97754	Memory CD4+ T cell	Prodromal_Control
MYLIP	158.97	0.368068	0.124241	2.96252	0.00305127	0.143169	Memory CD4+ T cell	Prodromal_Control
ATXN1	270.973	-0.0318913	0.0772703	-0.412723	0.679809	0.885364	Memory CD4+ T cell	Prodromal_Control
FAM8A1	29.5906	0.0750256	0.116586	0.643521	0.519886	NA	Memory CD4+ T cell	Prodromal_Control
NUP153	90.5719	0.141843	0.0937482	1.51302	0.130274	0.478478	Memory CD4+ T cell	Prodromal_Control
TPMT	31.2721	0.137723	0.122933	1.12031	0.262581	NA	Memory CD4+ T cell	Prodromal_Control
KDM1B	20.6206	-0.0501268	0.149258	-0.335841	0.736991	NA	Memory CD4+ T cell	Prodromal_Control
DEK	383.574	-0.0201012	0.063723	-0.315446	0.752423	0.91745	Memory CD4+ T cell	Prodromal_Control
RNF144B	4.36452	0.0541073	0.366593	0.147595	0.882662	NA	Memory CD4+ T cell	Prodromal_Control
MBOAT1	33.648	-0.0530838	0.141309	-0.375658	0.707171	NA	Memory CD4+ T cell	Prodromal_Control
E2F3	26.218	-0.292424	0.156109	-1.8732	0.0610411	NA	Memory CD4+ T cell	Prodromal_Control
CDKAL1	165.867	0.00479391	0.0816072	0.0587438	0.953156	0.98615	Memory CD4+ T cell	Prodromal_Control
MRS2	34.7798	0.00490232	0.120757	0.0405966	0.967617	NA	Memory CD4+ T cell	Prodromal_Control
ALDH5A1	17.616	0.0179171	0.155316	0.115359	0.908161	NA	Memory CD4+ T cell	Prodromal_Control
TDP2	87.7964	-0.0438431	0.0681221	-0.643596	0.519837	0.804656	Memory CD4+ T cell	Prodromal_Control
ACOT13	35.4144	-0.107324	0.131651	-0.815216	0.414949	NA	Memory CD4+ T cell	Prodromal_Control
GMNN	14.0817	0.306095	0.183935	1.66415	0.0960827	NA	Memory CD4+ T cell	Prodromal_Control
RIPOR2	968.207	-0.121804	0.0804726	-1.5136	0.130127	0.478478	Memory CD4+ T cell	Prodromal_Control
CARMIL1	23.7414	-0.175106	0.24888	-0.703577	0.481696	NA	Memory CD4+ T cell	Prodromal_Control
TRIM38	116.734	0.070202	0.0726883	0.965795	0.334147	0.677601	Memory CD4+ T cell	Prodromal_Control
HIST1H1A	14.8305	0.364821	0.245431	1.48645	0.13716	NA	Memory CD4+ T cell	Prodromal_Control
HIST1H3A	30.2215	0.172773	0.17479	0.988461	0.322927	NA	Memory CD4+ T cell	Prodromal_Control
HIST1H4A	11.4441	0.202923	0.199308	1.01814	0.308613	NA	Memory CD4+ T cell	Prodromal_Control
HIST1H4B	7.91484	0.270479	0.286337	0.944618	0.344854	NA	Memory CD4+ T cell	Prodromal_Control
HIST1H2AB	6.1216	0.176794	0.31617	0.559174	0.576043	NA	Memory CD4+ T cell	Prodromal_Control
HIST1H1C	309.937	0.0897788	0.175773	0.510767	0.609514	0.851826	Memory CD4+ T cell	Prodromal_Control
HIST1H4C	532.808	0.40268	0.204668	1.96748	0.0491277	0.326416	Memory CD4+ T cell	Prodromal_Control
HIST1H2BC	38.5249	0.128125	0.19723	0.649623	0.515936	NA	Memory CD4+ T cell	Prodromal_Control
HIST1H2AC	55.7654	0.168632	0.162609	1.03704	0.299718	0.653861	Memory CD4+ T cell	Prodromal_Control
HIST1H1E	994.429	-0.0975592	0.203739	-0.478845	0.632049	0.86233	Memory CD4+ T cell	Prodromal_Control
HIST1H4D	8.79502	0.0139056	0.28397	0.0489687	0.960944	NA	Memory CD4+ T cell	Prodromal_Control
HIST1H3D	92.5654	0.12956	0.225104	0.575556	0.564915	0.824187	Memory CD4+ T cell	Prodromal_Control
HIST1H2BF	7.6594	0.343821	0.288383	1.19224	0.233169	NA	Memory CD4+ T cell	Prodromal_Control
HIST1H4E	14.1612	-0.105004	0.261289	-0.401868	0.687781	NA	Memory CD4+ T cell	Prodromal_Control
HIST1H2AE	16.709	-0.0676011	0.235312	-0.287283	0.773896	NA	Memory CD4+ T cell	Prodromal_Control
HIST1H1D	585.481	-0.0405444	0.187504	-0.216233	0.828806	0.944833	Memory CD4+ T cell	Prodromal_Control
HIST1H4F	15.0717	0.135877	0.291456	0.466201	0.641071	NA	Memory CD4+ T cell	Prodromal_Control
HIST1H4H	7.60239	-0.260549	0.23003	-1.13268	0.257351	NA	Memory CD4+ T cell	Prodromal_Control
BTN3A2	244.993	-0.340624	0.142385	-2.39227	0.0167447	0.240352	Memory CD4+ T cell	Prodromal_Control
BTN2A2	10.802	0.0412506	0.19464	0.211933	0.832159	NA	Memory CD4+ T cell	Prodromal_Control
BTN3A1	142.717	-0.184854	0.0834096	-2.21622	0.0266763	0.268832	Memory CD4+ T cell	Prodromal_Control
BTN3A3	118.103	-0.34536	0.102306	-3.37576	0.000736129	0.111211	Memory CD4+ T cell	Prodromal_Control
BTN2A1	50.1426	-0.177953	0.0949585	-1.87401	0.0609297	0.36231	Memory CD4+ T cell	Prodromal_Control
HMGN4	233.376	-0.0494361	0.0732555	-0.674844	0.499775	0.790007	Memory CD4+ T cell	Prodromal_Control
ABT1	132.548	0.0335065	0.0946775	0.353901	0.723413	0.907153	Memory CD4+ T cell	Prodromal_Control
ZNF322	15.5091	-0.238603	0.231339	-1.0314	0.302353	NA	Memory CD4+ T cell	Prodromal_Control
HIST1H2BJ	10.0773	0.0431552	0.252927	0.170623	0.86452	NA	Memory CD4+ T cell	Prodromal_Control
HIST1H2AG	41.2329	0.173691	0.221252	0.785039	0.432431	NA	Memory CD4+ T cell	Prodromal_Control
HIST1H2BK	22.0516	0.0505394	0.169391	0.29836	0.765428	NA	Memory CD4+ T cell	Prodromal_Control
HIST1H2AH	6.04889	0.2537	0.311953	0.813263	0.416067	NA	Memory CD4+ T cell	Prodromal_Control
ZNF184	25.1677	-0.0948904	0.144802	-0.655313	0.512266	NA	Memory CD4+ T cell	Prodromal_Control
HIST1H2AI	25.9708	0.00146375	0.279788	0.00523163	0.995826	NA	Memory CD4+ T cell	Prodromal_Control
HIST1H3H	14.3345	0.157732	0.221627	0.711699	0.476651	NA	Memory CD4+ T cell	Prodromal_Control
HIST1H2AJ	14.2116	0.548556	0.3532	1.5531	0.120398	NA	Memory CD4+ T cell	Prodromal_Control
HIST1H2BN	30.517	0.426238	0.179988	2.36815	0.0178771	NA	Memory CD4+ T cell	Prodromal_Control
HIST1H2AK	34.5196	0.170154	0.225887	0.753269	0.451289	NA	Memory CD4+ T cell	Prodromal_Control
HIST1H2AL	11.8244	0.320592	0.282735	1.13389	0.256839	NA	Memory CD4+ T cell	Prodromal_Control
HIST1H1B	25.1098	-0.42983	0.226322	-1.8992	0.0575384	NA	Memory CD4+ T cell	Prodromal_Control
HIST1H3I	6.65611	-0.0886999	0.251498	-0.352687	0.724323	NA	Memory CD4+ T cell	Prodromal_Control
HIST1H2AM	37.9266	0.233652	0.216705	1.0782	0.280945	NA	Memory CD4+ T cell	Prodromal_Control
ZSCAN16	25.4211	-0.241422	0.119165	-2.02594	0.0427708	NA	Memory CD4+ T cell	Prodromal_Control
ZKSCAN8	39.8601	0.00276955	0.118222	0.0234266	0.98131	NA	Memory CD4+ T cell	Prodromal_Control
ZSCAN9	4.06453	-0.193652	0.349487	-0.554102	0.579509	NA	Memory CD4+ T cell	Prodromal_Control
ZKSCAN4	6.21613	-0.381621	0.277313	-1.37614	0.168778	NA	Memory CD4+ T cell	Prodromal_Control
ZSCAN26	27.3694	-0.149656	0.127651	-1.17238	0.241043	NA	Memory CD4+ T cell	Prodromal_Control
ZKSCAN3	5.48109	-0.221	0.273723	-0.807385	0.419444	NA	Memory CD4+ T cell	Prodromal_Control
ZSCAN12	7.31593	-0.101347	0.243465	-0.416271	0.677212	NA	Memory CD4+ T cell	Prodromal_Control
TRIM27	95.4062	-0.190922	0.0895992	-2.13085	0.0331019	0.283196	Memory CD4+ T cell	Prodromal_Control
GABBR1	38.0111	0.169349	0.11652	1.4534	0.146114	NA	Memory CD4+ T cell	Prodromal_Control
HLA-F	734.229	0.0892468	0.0684033	1.30471	0.19199	0.544922	Memory CD4+ T cell	Prodromal_Control
HLA-G	108.614	-0.510195	0.858207	-0.59449	0.552184	0.817121	Memory CD4+ T cell	Prodromal_Control
HLA-A	9967.15	0.0468536	0.0643977	0.727566	0.466879	0.769189	Memory CD4+ T cell	Prodromal_Control
ZNRD1	135.06	-0.0109374	0.0978543	-0.111772	0.911004	0.97162	Memory CD4+ T cell	Prodromal_Control
PPP1R11	165.457	-0.087179	0.0781521	-1.1155	0.264635	0.621526	Memory CD4+ T cell	Prodromal_Control
TRIM26	71.6931	-0.239073	0.0804785	-2.97064	0.00297178	0.143169	Memory CD4+ T cell	Prodromal_Control
TRIM39	38.8442	0.106988	0.114703	0.932732	0.350958	NA	Memory CD4+ T cell	Prodromal_Control
HLA-E	3633.41	0.110733	0.0536623	2.06352	0.039063	0.30158	Memory CD4+ T cell	Prodromal_Control
GNL1	119.238	-0.0669902	0.0793095	-0.844668	0.398296	0.724156	Memory CD4+ T cell	Prodromal_Control
PRR3	37.9774	0.131174	0.100375	1.30685	0.191265	NA	Memory CD4+ T cell	Prodromal_Control
ABCF1	115.815	-0.104585	0.0751675	-1.39136	0.164117	0.516587	Memory CD4+ T cell	Prodromal_Control
PPP1R10	120.77	-0.197741	0.100525	-1.96709	0.0491734	0.326416	Memory CD4+ T cell	Prodromal_Control
MRPS18B	116.512	-0.160338	0.107301	-1.49428	0.135101	0.484733	Memory CD4+ T cell	Prodromal_Control
ATAT1	13.5907	0.134386	0.173871	0.772904	0.439579	NA	Memory CD4+ T cell	Prodromal_Control
DHX16	52.4878	-0.0529295	0.095712	-0.553008	0.580258	0.83508	Memory CD4+ T cell	Prodromal_Control
PPP1R18	292.408	-0.151856	0.10069	-1.50815	0.131517	0.478478	Memory CD4+ T cell	Prodromal_Control
NRM	26.869	0.299175	0.120352	2.48583	0.0129248	NA	Memory CD4+ T cell	Prodromal_Control
MDC1	42.2506	-0.00838396	0.104787	-0.0800092	0.93623	NA	Memory CD4+ T cell	Prodromal_Control
TUBB	478.662	-0.128131	0.0739968	-1.73158	0.0833484	0.404456	Memory CD4+ T cell	Prodromal_Control
FLOT1	151.662	-0.0559776	0.0892988	-0.626857	0.530753	0.807686	Memory CD4+ T cell	Prodromal_Control
IER3	10.3266	0.41009	0.222526	1.84288	0.0653461	NA	Memory CD4+ T cell	Prodromal_Control
GTF2H4	25.089	-0.0934875	0.143142	-0.65311	0.513685	NA	Memory CD4+ T cell	Prodromal_Control
VARS2	18.0157	-0.176763	0.140022	-1.26239	0.206807	NA	Memory CD4+ T cell	Prodromal_Control
CCHCR1	18.9811	-0.172117	0.142887	-1.20456	0.228372	NA	Memory CD4+ T cell	Prodromal_Control
TCF19	10.422	0.11162	0.21147	0.527827	0.597619	NA	Memory CD4+ T cell	Prodromal_Control
HLA-C	7775.64	-0.0537425	0.183363	-0.293094	0.76945	0.92382	Memory CD4+ T cell	Prodromal_Control
HLA-B	13495.1	0.00796731	0.148846	0.053527	0.957312	0.987212	Memory CD4+ T cell	Prodromal_Control
MICA	25.2737	-0.225077	0.165651	-1.35874	0.174228	NA	Memory CD4+ T cell	Prodromal_Control
MICB	35.238	-0.115896	0.134909	-0.859072	0.390301	NA	Memory CD4+ T cell	Prodromal_Control
DDX39B	349.189	-0.0525702	0.0474937	-1.10689	0.268343	0.625022	Memory CD4+ T cell	Prodromal_Control
NFKBIL1	30.7878	0.103852	0.112122	0.926237	0.354323	NA	Memory CD4+ T cell	Prodromal_Control
LTA	53.4006	0.0395095	0.131655	0.300099	0.764102	0.922497	Memory CD4+ T cell	Prodromal_Control
TNF	62.837	0.40487	0.187954	2.1541	0.0312326	0.279937	Memory CD4+ T cell	Prodromal_Control
LTB	6240.28	0.0282519	0.0894542	0.315826	0.752135	0.91745	Memory CD4+ T cell	Prodromal_Control
LST1	67.6999	0.318889	0.145105	2.19764	0.0279751	0.272392	Memory CD4+ T cell	Prodromal_Control
NCR3	55.0127	0.140889	0.17057	0.82599	0.40881	0.730682	Memory CD4+ T cell	Prodromal_Control
AIF1	43.1493	0.22207	0.186261	1.19226	0.233161	NA	Memory CD4+ T cell	Prodromal_Control
PRRC2A	190.078	-0.132172	0.07017	-1.88359	0.0596201	0.359565	Memory CD4+ T cell	Prodromal_Control
BAG6	152.538	-0.0436647	0.0687246	-0.635357	0.525195	0.806385	Memory CD4+ T cell	Prodromal_Control
APOM	12.2823	0.207133	0.179088	1.1566	0.247437	NA	Memory CD4+ T cell	Prodromal_Control
GPANK1	41.9125	0.037556	0.106521	0.352568	0.724412	NA	Memory CD4+ T cell	Prodromal_Control
CSNK2B	494.589	0.0257644	0.0569211	0.452634	0.650813	0.870726	Memory CD4+ T cell	Prodromal_Control
LY6G5C	14.531	0.20669	0.164661	1.25524	0.209391	NA	Memory CD4+ T cell	Prodromal_Control
ABHD16A	65.3621	-0.129068	0.0759442	-1.69951	0.0892226	0.415707	Memory CD4+ T cell	Prodromal_Control
DDAH2	27.1464	0.0640661	0.15183	0.421959	0.673055	NA	Memory CD4+ T cell	Prodromal_Control
CLIC1	918.652	-0.0187732	0.080636	-0.232814	0.815906	0.940938	Memory CD4+ T cell	Prodromal_Control
MSH5	11.232	0.154047	0.189019	0.81498	0.415084	NA	Memory CD4+ T cell	Prodromal_Control
VARS	45.8764	-0.111838	0.103798	-1.07746	0.281274	0.637077	Memory CD4+ T cell	Prodromal_Control
LSM2	139.402	-0.00466556	0.0989227	-0.0471637	0.962383	0.989159	Memory CD4+ T cell	Prodromal_Control
HSPA1L	5.58578	-0.171493	0.309063	-0.554881	0.578976	NA	Memory CD4+ T cell	Prodromal_Control
HSPA1A	70.9741	-0.484503	0.241815	-2.00361	0.0451122	0.318412	Memory CD4+ T cell	Prodromal_Control
HSPA1B	18.018	-0.381356	0.231734	-1.64566	0.099833	NA	Memory CD4+ T cell	Prodromal_Control
NEU1	35.7316	-0.081282	0.121235	-0.670452	0.50257	NA	Memory CD4+ T cell	Prodromal_Control
EHMT2	76.927	-0.0796087	0.0779561	-1.0212	0.30716	0.659619	Memory CD4+ T cell	Prodromal_Control
NELFE	125.882	0.0886303	0.0662862	1.33708	0.181195	0.533607	Memory CD4+ T cell	Prodromal_Control
SKIV2L	60.5944	-0.0844427	0.0875428	-0.964587	0.334752	0.678337	Memory CD4+ T cell	Prodromal_Control
DXO	45.0983	0.212747	0.0988852	2.15145	0.0314404	NA	Memory CD4+ T cell	Prodromal_Control
STK19	31.1411	0.0584442	0.110222	0.530238	0.595947	NA	Memory CD4+ T cell	Prodromal_Control
ATF6B	180.632	-0.0369033	0.0571583	-0.645633	0.518517	0.803642	Memory CD4+ T cell	Prodromal_Control
PPT2	11.7842	0.141538	0.189005	0.748856	0.453944	NA	Memory CD4+ T cell	Prodromal_Control
AGPAT1	61.8979	-0.0751274	0.0897601	-0.83698	0.402604	0.726445	Memory CD4+ T cell	Prodromal_Control
RNF5	119.037	-0.218257	0.112771	-1.93541	0.0529406	0.337113	Memory CD4+ T cell	Prodromal_Control
AGER	15.5587	0.60241	0.172216	3.498	0.000468765	NA	Memory CD4+ T cell	Prodromal_Control
PBX2	74.9829	0.00204758	0.0845317	0.0242227	0.980675	0.993166	Memory CD4+ T cell	Prodromal_Control
GPSM3	1276.36	0.117885	0.0485402	2.4286	0.015157	0.235782	Memory CD4+ T cell	Prodromal_Control
HLA-DRA	41.1914	-0.138898	0.265317	-0.523516	0.600615	NA	Memory CD4+ T cell	Prodromal_Control
HLA-DRB5	37.165	-0.16787	0.392234	-0.427985	0.668662	NA	Memory CD4+ T cell	Prodromal_Control
HLA-DRB1	135.279	-0.235898	0.221275	-1.06608	0.286386	0.641687	Memory CD4+ T cell	Prodromal_Control
HLA-DQA1	17.5963	0.055179	0.365566	0.150941	0.880022	NA	Memory CD4+ T cell	Prodromal_Control
HLA-DQB1	102.31	-0.630786	0.439919	-1.43387	0.15161	0.503637	Memory CD4+ T cell	Prodromal_Control
HLA-DQB2	3.99964	0.0358917	0.830965	0.0431928	0.965548	NA	Memory CD4+ T cell	Prodromal_Control
TAP2	231.999	-0.158599	0.090995	-1.74295	0.0813429	0.40271	Memory CD4+ T cell	Prodromal_Control
PSMB8	517.615	-0.13422	0.0752361	-1.78399	0.0744261	0.392801	Memory CD4+ T cell	Prodromal_Control
PSMB9	730.713	-0.0225142	0.102081	-0.220553	0.82544	0.944833	Memory CD4+ T cell	Prodromal_Control
TAP1	316.638	-0.19322	0.109334	-1.76726	0.0771854	0.39705	Memory CD4+ T cell	Prodromal_Control
HLA-DMB	8.41427	-0.270422	0.213418	-1.2671	0.205119	NA	Memory CD4+ T cell	Prodromal_Control
HLA-DMA	28.9295	-0.151924	0.179353	-0.847065	0.396959	NA	Memory CD4+ T cell	Prodromal_Control
BRD2	233.736	-0.0195891	0.0743438	-0.263493	0.792171	0.933102	Memory CD4+ T cell	Prodromal_Control
HLA-DPA1	185.688	-0.0167411	0.146196	-0.114511	0.908833	0.970503	Memory CD4+ T cell	Prodromal_Control
HLA-DPB1	198.751	-0.0632975	0.147958	-0.427806	0.668792	0.880695	Memory CD4+ T cell	Prodromal_Control
RXRB	53.7844	-0.00328335	0.0896249	-0.0366344	0.970777	0.991114	Memory CD4+ T cell	Prodromal_Control
SLC39A7	55.2786	0.071691	0.0912884	0.785324	0.432263	0.74952	Memory CD4+ T cell	Prodromal_Control
HSD17B8	70.1302	0.117138	0.101022	1.15953	0.246239	0.605379	Memory CD4+ T cell	Prodromal_Control
RING1	91.5929	0.135911	0.0755502	1.79894	0.0720277	0.387882	Memory CD4+ T cell	Prodromal_Control
VPS52	40.0434	-0.0652189	0.102313	-0.637442	0.523837	NA	Memory CD4+ T cell	Prodromal_Control
B3GALT4	39.6636	-0.420515	0.137942	-3.04849	0.00229992	NA	Memory CD4+ T cell	Prodromal_Control
WDR46	82.8677	-0.104273	0.0897768	-1.16147	0.245451	0.603688	Memory CD4+ T cell	Prodromal_Control
PFDN6	86.0299	0.0331664	0.109821	0.302006	0.762648	0.921635	Memory CD4+ T cell	Prodromal_Control
RGL2	46.1587	-0.0199011	0.132176	-0.150565	0.880319	0.959708	Memory CD4+ T cell	Prodromal_Control
TAPBP	452.64	-0.0571	0.0648222	-0.880871	0.378387	0.713144	Memory CD4+ T cell	Prodromal_Control
ZBTB22	41.9817	0.0643884	0.0956232	0.673356	0.500721	NA	Memory CD4+ T cell	Prodromal_Control
DAXX	120.522	-0.368828	0.123877	-2.97737	0.00290728	0.143169	Memory CD4+ T cell	Prodromal_Control
PHF1	276.219	0.180822	0.0776612	2.32835	0.0198936	0.249474	Memory CD4+ T cell	Prodromal_Control
CUTA	707.745	0.149687	0.0758001	1.97476	0.0482951	0.325359	Memory CD4+ T cell	Prodromal_Control
SYNGAP1	47.3738	0.0385587	0.105276	0.366263	0.714169	0.902305	Memory CD4+ T cell	Prodromal_Control
ZBTB9	7.5774	-0.189625	0.222805	-0.851079	0.394726	NA	Memory CD4+ T cell	Prodromal_Control
BAK1	52.0062	0.206712	0.118193	1.74894	0.0803022	0.402043	Memory CD4+ T cell	Prodromal_Control
ITPR3	55.6805	0.0942671	0.0904362	1.04236	0.297245	0.651772	Memory CD4+ T cell	Prodromal_Control
UQCC2	86.266	0.0604305	0.0982634	0.614985	0.538565	0.811705	Memory CD4+ T cell	Prodromal_Control
LEMD2	53.5423	-0.065379	0.0981867	-0.665864	0.505498	0.793211	Memory CD4+ T cell	Prodromal_Control
HMGA1	249.622	0.00710984	0.0700943	0.101432	0.919207	0.974842	Memory CD4+ T cell	Prodromal_Control
SMIM29	93.8303	-0.0199896	0.0808987	-0.247094	0.804836	0.936212	Memory CD4+ T cell	Prodromal_Control
NUDT3	106.779	0.0880178	0.0657454	1.33877	0.180646	0.53327	Memory CD4+ T cell	Prodromal_Control
SNRPC	216.983	0.173273	0.0645927	2.68255	0.00730622	0.186906	Memory CD4+ T cell	Prodromal_Control
UHRF1BP1	24.4543	0.116196	0.142149	0.817422	0.413687	NA	Memory CD4+ T cell	Prodromal_Control
TAF11	87.2139	0.070756	0.0927104	0.763194	0.445348	0.75639	Memory CD4+ T cell	Prodromal_Control
ANKS1A	36.916	-0.244119	0.106889	-2.28385	0.0223802	NA	Memory CD4+ T cell	Prodromal_Control
ZNF76	62.315	-0.0308571	0.0820756	-0.37596	0.706947	0.898439	Memory CD4+ T cell	Prodromal_Control
DEF6	312.008	-0.105345	0.0564626	-1.86575	0.0620763	0.364364	Memory CD4+ T cell	Prodromal_Control
PPARD	56.9463	0.196718	0.123424	1.59384	0.110973	0.448603	Memory CD4+ T cell	Prodromal_Control
FANCE	15.2142	-0.190379	0.172756	-1.10201	0.270456	NA	Memory CD4+ T cell	Prodromal_Control
FKBP5	313.236	0.114253	0.118279	0.965957	0.334066	0.677601	Memory CD4+ T cell	Prodromal_Control
LHFPL5	16.4242	-0.127305	0.15644	-0.813765	0.41578	NA	Memory CD4+ T cell	Prodromal_Control
SRPK1	124.902	-0.0914757	0.0661718	-1.3824	0.16685	0.517329	Memory CD4+ T cell	Prodromal_Control
MAPK14	86.519	-0.225779	0.0860581	-2.62357	0.00870137	0.202444	Memory CD4+ T cell	Prodromal_Control
MAPK13	49.5077	-0.0395863	0.103657	-0.381897	0.702538	0.894906	Memory CD4+ T cell	Prodromal_Control
BRPF3	31.045	0.117042	0.1306	0.896187	0.370153	NA	Memory CD4+ T cell	Prodromal_Control
ETV7	13.5053	-0.299636	0.358993	-0.834656	0.403912	NA	Memory CD4+ T cell	Prodromal_Control
KCTD20	87.6989	-0.113701	0.0867869	-1.31011	0.190158	0.544609	Memory CD4+ T cell	Prodromal_Control
STK38	309.708	-0.0317728	0.0647115	-0.490992	0.623432	0.859941	Memory CD4+ T cell	Prodromal_Control
SRSF3	433.9	0.140186	0.0699812	2.0032	0.0451562	0.318412	Memory CD4+ T cell	Prodromal_Control
CDKN1A	36.4272	0.788273	0.320499	2.45952	0.0139124	NA	Memory CD4+ T cell	Prodromal_Control
PPIL1	19.5851	-0.114562	0.196153	-0.584045	0.55919	NA	Memory CD4+ T cell	Prodromal_Control
PI16	102.708	0.210851	0.175174	1.20367	0.228718	0.585901	Memory CD4+ T cell	Prodromal_Control
MTCH1	219.759	0.133437	0.0644267	2.07115	0.038345	0.300437	Memory CD4+ T cell	Prodromal_Control
PIM1	421.991	-0.319844	0.146171	-2.18815	0.028659	0.274786	Memory CD4+ T cell	Prodromal_Control
TBC1D22B	28.5212	0.0582082	0.141627	0.410997	0.681075	NA	Memory CD4+ T cell	Prodromal_Control
RNF8	34.4655	-0.160919	0.147756	-1.08908	0.276116	NA	Memory CD4+ T cell	Prodromal_Control
CMTR1	54.6295	-0.0996874	0.0896113	-1.11244	0.265948	0.622193	Memory CD4+ T cell	Prodromal_Control
CCDC167	190.289	0.165817	0.188878	0.877902	0.379997	0.714475	Memory CD4+ T cell	Prodromal_Control
MDGA1	14.7281	0.290971	0.570485	0.510042	0.610022	NA	Memory CD4+ T cell	Prodromal_Control
ZFAND3	187.144	0.0114184	0.0802335	0.142315	0.886831	0.96145	Memory CD4+ T cell	Prodromal_Control
BTBD9	224.744	0.0395363	0.085823	0.460672	0.645034	0.867172	Memory CD4+ T cell	Prodromal_Control
GLO1	108.226	0.200517	0.0661083	3.03315	0.00242013	0.143169	Memory CD4+ T cell	Prodromal_Control
SAYSD1	27.5846	-0.168577	0.144226	-1.16884	0.242469	NA	Memory CD4+ T cell	Prodromal_Control
OARD1	78.2456	0.146539	0.0725496	2.01985	0.0433987	0.314781	Memory CD4+ T cell	Prodromal_Control
NFYA	39.8194	-0.104507	0.111695	-0.935644	0.349456	NA	Memory CD4+ T cell	Prodromal_Control
FOXP4	13.9913	0.126779	0.173217	0.731907	0.464225	NA	Memory CD4+ T cell	Prodromal_Control
TFEB	23.6398	0.172604	0.136192	1.26735	0.205029	NA	Memory CD4+ T cell	Prodromal_Control
FRS3	9.75217	-0.289401	0.192638	-1.5023	0.133019	NA	Memory CD4+ T cell	Prodromal_Control
TOMM6	495.184	0.0610356	0.080636	0.756927	0.449093	0.7587	Memory CD4+ T cell	Prodromal_Control
BYSL	6.32106	-0.277791	0.257348	-1.07944	0.280394	NA	Memory CD4+ T cell	Prodromal_Control
CCND3	903.57	0.180422	0.0532854	3.38596	0.000709305	0.110797	Memory CD4+ T cell	Prodromal_Control
TAF8	43.1515	0.0275708	0.108475	0.254166	0.799367	NA	Memory CD4+ T cell	Prodromal_Control
MRPS10	74.6953	0.00480189	0.0859702	0.0558552	0.955457	0.986888	Memory CD4+ T cell	Prodromal_Control
TRERF1	149.703	0.0145461	0.0747151	0.194688	0.845638	0.952062	Memory CD4+ T cell	Prodromal_Control
UBR2	181.558	0.00311172	0.0670251	0.0464261	0.962971	0.989159	Memory CD4+ T cell	Prodromal_Control
TBCC	168.665	-0.0330407	0.0808652	-0.40859	0.68284	0.886065	Memory CD4+ T cell	Prodromal_Control
BICRAL	164.689	-0.0294213	0.0785171	-0.374712	0.707874	0.898575	Memory CD4+ T cell	Prodromal_Control
CNPY3	216.23	0.0392448	0.0540735	0.725768	0.467981	0.769679	Memory CD4+ T cell	Prodromal_Control
PEX6	55.3875	0.103973	0.141419	0.735208	0.462213	0.765536	Memory CD4+ T cell	Prodromal_Control
PPP2R5D	58.6772	-0.207805	0.0873873	-2.37798	0.017408	0.243095	Memory CD4+ T cell	Prodromal_Control
MEA1	161.548	-0.00502841	0.0876074	-0.0573971	0.954229	0.9865	Memory CD4+ T cell	Prodromal_Control
KLHDC3	86.8866	-0.268681	0.106875	-2.51397	0.0119382	0.217884	Memory CD4+ T cell	Prodromal_Control
RRP36	112.223	0.00944969	0.0739644	0.12776	0.898339	0.965782	Memory CD4+ T cell	Prodromal_Control
CUL7	10.5805	-0.276222	0.19351	-1.42743	0.153456	NA	Memory CD4+ T cell	Prodromal_Control
KLC4	14.7907	0.135772	0.160541	0.845717	0.39771	NA	Memory CD4+ T cell	Prodromal_Control
MRPL2	67.5109	0.0582412	0.0854201	0.681821	0.495352	0.786912	Memory CD4+ T cell	Prodromal_Control
SRF	34.5743	-0.110193	0.109412	-1.00713	0.31387	NA	Memory CD4+ T cell	Prodromal_Control
CUL9	27.5673	0.05521	0.11737	0.470394	0.638074	NA	Memory CD4+ T cell	Prodromal_Control
DNPH1	160.676	0.00139614	0.0908421	0.0153689	0.987738	0.995599	Memory CD4+ T cell	Prodromal_Control
ZNF318	47.0016	-0.248609	0.104637	-2.37592	0.0175051	0.243095	Memory CD4+ T cell	Prodromal_Control
ABCC10	35.9202	-0.240045	0.108945	-2.20335	0.0275699	NA	Memory CD4+ T cell	Prodromal_Control
TJAP1	40.5328	-0.247958	0.116084	-2.13602	0.0326775	NA	Memory CD4+ T cell	Prodromal_Control
POLR1C	47.0257	-0.0215422	0.0996329	-0.216215	0.82882	0.944833	Memory CD4+ T cell	Prodromal_Control
YIPF3	112.181	-0.148747	0.10769	-1.38126	0.167199	0.517676	Memory CD4+ T cell	Prodromal_Control
XPO5	25.9877	-0.0757881	0.134911	-0.561764	0.574277	NA	Memory CD4+ T cell	Prodromal_Control
POLH	41.7786	-0.0981562	0.140354	-0.699345	0.484336	NA	Memory CD4+ T cell	Prodromal_Control
GTPBP2	18.8311	0.338678	0.139376	2.42997	0.0151003	NA	Memory CD4+ T cell	Prodromal_Control
MAD2L1BP	29.1577	0.174595	0.141648	1.2326	0.217726	NA	Memory CD4+ T cell	Prodromal_Control
MRPS18A	56.0337	-0.136305	0.108304	-1.25855	0.208194	0.560705	Memory CD4+ T cell	Prodromal_Control
MRPL14	155.009	-0.0235777	0.0977217	-0.241274	0.809343	0.938564	Memory CD4+ T cell	Prodromal_Control
TMEM63B	16.8982	-0.103093	0.167768	-0.614496	0.538888	NA	Memory CD4+ T cell	Prodromal_Control
HSP90AB1	1759.82	-0.0274265	0.0723407	-0.379129	0.704592	0.896767	Memory CD4+ T cell	Prodromal_Control
SLC35B2	49.6469	0.00729901	0.10344	0.0705627	0.943746	0.983455	Memory CD4+ T cell	Prodromal_Control
NFKBIE	21.3724	0.100179	0.172064	0.58222	0.560419	NA	Memory CD4+ T cell	Prodromal_Control
AARS2	17.0834	-0.195118	0.146857	-1.32862	0.183972	NA	Memory CD4+ T cell	Prodromal_Control
CDC5L	114.706	-0.0310601	0.0690539	-0.449795	0.652858	0.870726	Memory CD4+ T cell	Prodromal_Control
SUPT3H	201.452	0.0931293	0.0957643	0.972485	0.330809	0.676529	Memory CD4+ T cell	Prodromal_Control
RUNX2	130.461	0.0478487	0.122696	0.389977	0.696554	0.89312	Memory CD4+ T cell	Prodromal_Control
CLIC5	31.93	-0.166806	0.156101	-1.06858	0.285259	NA	Memory CD4+ T cell	Prodromal_Control
ENPP4	17.5868	-0.253053	0.143101	-1.76835	0.0770019	NA	Memory CD4+ T cell	Prodromal_Control
CD2AP	125.835	-0.0586368	0.0668663	-0.876925	0.380527	0.715167	Memory CD4+ T cell	Prodromal_Control
MMUT	26.265	-0.104728	0.134909	-0.776291	0.437577	NA	Memory CD4+ T cell	Prodromal_Control
CENPQ	10.1118	0.0283266	0.227455	0.124537	0.90089	NA	Memory CD4+ T cell	Prodromal_Control
MCM3	71.3479	-0.460968	0.131209	-3.51324	0.000442675	0.0970478	Memory CD4+ T cell	Prodromal_Control
PAQR8	15.2713	-0.349816	0.313547	-1.11567	0.264562	NA	Memory CD4+ T cell	Prodromal_Control
EFHC1	16.6665	0.00728837	0.158021	0.0461228	0.963212	NA	Memory CD4+ T cell	Prodromal_Control
TRAM2	12.0577	-0.264461	0.181848	-1.4543	0.145864	NA	Memory CD4+ T cell	Prodromal_Control
TMEM14A	63.9889	0.00874116	0.117538	0.074369	0.940717	0.982244	Memory CD4+ T cell	Prodromal_Control
ICK	25.7874	0.0841343	0.129717	0.648597	0.516599	NA	Memory CD4+ T cell	Prodromal_Control
FBXO9	136.48	0.0283385	0.0589812	0.480467	0.630896	0.86233	Memory CD4+ T cell	Prodromal_Control
ELOVL5	322.925	-0.0309549	0.0554857	-0.55789	0.57692	0.832059	Memory CD4+ T cell	Prodromal_Control
GCLC	30.2148	-0.0418626	0.115015	-0.363974	0.715877	NA	Memory CD4+ T cell	Prodromal_Control
LRRC1	5.54773	-0.52637	0.253361	-2.07755	0.037751	NA	Memory CD4+ T cell	Prodromal_Control
DST	18.6641	0.126761	0.364756	0.347522	0.728199	NA	Memory CD4+ T cell	Prodromal_Control
KIAA1586	35.9526	0.0309477	0.115698	0.267488	0.789094	NA	Memory CD4+ T cell	Prodromal_Control
ZNF451	121.314	-0.039859	0.091052	-0.437761	0.661559	0.876515	Memory CD4+ T cell	Prodromal_Control
BAG2	25.0997	0.0847512	0.153149	0.553391	0.579995	NA	Memory CD4+ T cell	Prodromal_Control
PRIM2	58.287	0.0375675	0.0934663	0.401937	0.68773	0.889545	Memory CD4+ T cell	Prodromal_Control
AL135905.2	158.555	0.148489	0.129383	1.14767	0.251104	0.607698	Memory CD4+ T cell	Prodromal_Control
PHF3	349.972	-0.028108	0.0663135	-0.423865	0.671664	0.881404	Memory CD4+ T cell	Prodromal_Control
EYS	8.00371	-0.0711201	0.261149	-0.272336	0.785364	NA	Memory CD4+ T cell	Prodromal_Control
LMBRD1	235.48	0.0291904	0.0489648	0.596151	0.551074	0.817016	Memory CD4+ T cell	Prodromal_Control
FAM135A	26.4528	0.235321	0.14052	1.67465	0.0940039	NA	Memory CD4+ T cell	Prodromal_Control
SDHAF4	18.9206	0.151794	0.145465	1.04351	0.296712	NA	Memory CD4+ T cell	Prodromal_Control
SMAP1	290.063	0.102901	0.0620513	1.65832	0.0972538	0.430553	Memory CD4+ T cell	Prodromal_Control
B3GAT2	9.37088	-0.189497	0.195277	-0.970398	0.331848	NA	Memory CD4+ T cell	Prodromal_Control
OGFRL1	36.5792	0.21261	0.143982	1.47664	0.139773	NA	Memory CD4+ T cell	Prodromal_Control
KCNQ5	20.8512	-0.0609127	0.239484	-0.25435	0.799225	NA	Memory CD4+ T cell	Prodromal_Control
KHDC1	6.27831	0.053216	0.241223	0.220609	0.825397	NA	Memory CD4+ T cell	Prodromal_Control
OOEP	327.009	0.360215	0.150329	2.39617	0.0165675	0.24009	Memory CD4+ T cell	Prodromal_Control
DDX43	7.15171	-0.185657	0.312728	-0.593669	0.552733	NA	Memory CD4+ T cell	Prodromal_Control
CGAS	52.3603	-0.091362	0.0959036	-0.952644	0.34077	0.68369	Memory CD4+ T cell	Prodromal_Control
MTO1	62.2589	-0.036732	0.0921322	-0.398688	0.690123	0.890986	Memory CD4+ T cell	Prodromal_Control
EEF1A1	47516.7	0.0888826	0.0611553	1.45339	0.146115	0.498113	Memory CD4+ T cell	Prodromal_Control
SLC17A5	54.4284	0.14282	0.10573	1.3508	0.17676	0.527291	Memory CD4+ T cell	Prodromal_Control
CD109	4.58172	-0.464812	0.325921	-1.42615	0.153825	NA	Memory CD4+ T cell	Prodromal_Control
COX7A2	692.933	0.272462	0.102858	2.64891	0.00807513	0.197434	Memory CD4+ T cell	Prodromal_Control
TMEM30A	112.71	-0.0347555	0.0748393	-0.464401	0.64236	0.865697	Memory CD4+ T cell	Prodromal_Control
SENP6	259.229	-0.0576212	0.0534788	-1.07746	0.281275	0.637077	Memory CD4+ T cell	Prodromal_Control
MYO6	15.6802	0.0450132	0.174034	0.258646	0.795909	NA	Memory CD4+ T cell	Prodromal_Control
IRAK1BP1	23.9754	-0.338181	0.178039	-1.89947	0.0575023	NA	Memory CD4+ T cell	Prodromal_Control
PHIP	255.743	0.0637981	0.0592243	1.07723	0.281379	0.637077	Memory CD4+ T cell	Prodromal_Control
HMGN3	259.041	0.177583	0.0896755	1.98028	0.0476719	0.323281	Memory CD4+ T cell	Prodromal_Control
ELOVL4	12.2996	0.243185	0.239647	1.01476	0.310219	NA	Memory CD4+ T cell	Prodromal_Control
BCKDHB	61.741	-0.0677421	0.0983262	-0.688953	0.490853	0.784241	Memory CD4+ T cell	Prodromal_Control
TENT5A	15.779	0.138437	0.206256	0.671192	0.502098	NA	Memory CD4+ T cell	Prodromal_Control
IBTK	97.9216	-0.0711932	0.0700761	-1.01594	0.309657	0.662627	Memory CD4+ T cell	Prodromal_Control
UBE3D	26.5224	-0.0765048	0.138025	-0.554282	0.579386	NA	Memory CD4+ T cell	Prodromal_Control
DOP1A	54.8389	-0.048703	0.0998843	-0.487594	0.625838	0.861293	Memory CD4+ T cell	Prodromal_Control
PGM3	18.7607	0.0200488	0.139688	0.143526	0.885875	NA	Memory CD4+ T cell	Prodromal_Control
RWDD2A	11.4084	-0.173315	0.171996	-1.00767	0.313614	NA	Memory CD4+ T cell	Prodromal_Control
CYB5R4	80.1523	0.0182018	0.0731642	0.248779	0.803531	0.936127	Memory CD4+ T cell	Prodromal_Control
CEP162	23.3758	-0.0853811	0.153975	-0.554513	0.579227	NA	Memory CD4+ T cell	Prodromal_Control
NT5E	14.5758	-0.0676832	0.255528	-0.264876	0.791105	NA	Memory CD4+ T cell	Prodromal_Control
SNX14	84.6325	-0.186763	0.0791756	-2.35885	0.0183318	0.243797	Memory CD4+ T cell	Prodromal_Control
SYNCRIP	188.078	-0.0750006	0.0577701	-1.29826	0.194199	0.545598	Memory CD4+ T cell	Prodromal_Control
ZNF292	294.203	-0.0223121	0.0692255	-0.32231	0.747218	0.916247	Memory CD4+ T cell	Prodromal_Control
SMIM8	32.9047	0.0544841	0.126137	0.431944	0.665782	NA	Memory CD4+ T cell	Prodromal_Control
SLC35A1	51.5001	-0.132901	0.0956459	-1.38951	0.164678	0.516587	Memory CD4+ T cell	Prodromal_Control
RARS2	106.503	0.133069	0.0633226	2.10145	0.0356014	0.291122	Memory CD4+ T cell	Prodromal_Control
ORC3	62.1563	0.0577249	0.0946996	0.609558	0.542155	0.813624	Memory CD4+ T cell	Prodromal_Control
AKIRIN2	158.831	0.0862666	0.0896371	0.962399	0.335849	0.679251	Memory CD4+ T cell	Prodromal_Control
RNGTT	105.122	-0.0456286	0.0803934	-0.567566	0.57033	0.828287	Memory CD4+ T cell	Prodromal_Control
PNRC1	3002.43	0.150315	0.0836311	1.79736	0.072279	0.388251	Memory CD4+ T cell	Prodromal_Control
PM20D2	24.6487	-0.152998	0.138363	-1.10577	0.268826	NA	Memory CD4+ T cell	Prodromal_Control
UBE2J1	154.911	0.121067	0.0922046	1.31303	0.189174	0.543854	Memory CD4+ T cell	Prodromal_Control
RRAGD	20.245	0.250458	0.194984	1.2845	0.198966	NA	Memory CD4+ T cell	Prodromal_Control
ANKRD6	9.85285	-0.0362706	0.217082	-0.167082	0.867305	NA	Memory CD4+ T cell	Prodromal_Control
LYRM2	100.303	0.0532556	0.0867564	0.613853	0.539313	0.811925	Memory CD4+ T cell	Prodromal_Control
MDN1	100.854	-0.145929	0.0793487	-1.83908	0.0659035	0.371853	Memory CD4+ T cell	Prodromal_Control
CASP8AP2	124.455	-0.0971248	0.0844374	-1.15026	0.250038	0.607066	Memory CD4+ T cell	Prodromal_Control
BACH2	361.657	0.107444	0.13186	0.814834	0.415168	0.735409	Memory CD4+ T cell	Prodromal_Control
MAP3K7	65.606	-0.00865087	0.0862234	-0.100331	0.920082	0.974977	Memory CD4+ T cell	Prodromal_Control
MANEA	23.6331	-0.224919	0.165469	-1.35929	0.174056	NA	Memory CD4+ T cell	Prodromal_Control
UFL1	157.457	0.00172302	0.0587248	0.0293405	0.976593	0.992132	Memory CD4+ T cell	Prodromal_Control
NDUFAF4	88.354	0.146754	0.0888206	1.65225	0.0984836	0.43179	Memory CD4+ T cell	Prodromal_Control
KLHL32	13.1817	-0.025244	0.174792	-0.144423	0.885166	NA	Memory CD4+ T cell	Prodromal_Control
MMS22L	27.2471	-0.140006	0.152505	-0.918043	0.358596	NA	Memory CD4+ T cell	Prodromal_Control
FBXL4	54.7341	-0.349182	0.100347	-3.47976	0.000501867	0.0978317	Memory CD4+ T cell	Prodromal_Control
COQ3	9.04793	-0.366968	0.211228	-1.73731	0.0823319	NA	Memory CD4+ T cell	Prodromal_Control
PNISR	683.205	0.181645	0.0544183	3.33794	0.000844009	0.115674	Memory CD4+ T cell	Prodromal_Control
USP45	31.2965	0.0891471	0.110717	0.805182	0.420714	NA	Memory CD4+ T cell	Prodromal_Control
TSTD3	33.0505	0.120851	0.149679	0.8074	0.419436	NA	Memory CD4+ T cell	Prodromal_Control
CCNC	127.018	0.061224	0.0714348	0.857061	0.391411	0.720868	Memory CD4+ T cell	Prodromal_Control
ASCC3	164.012	-0.0429578	0.0679413	-0.632279	0.527205	0.806761	Memory CD4+ T cell	Prodromal_Control
HACE1	18.5608	-0.019807	0.138472	-0.14304	0.886259	NA	Memory CD4+ T cell	Prodromal_Control
PREP	65.3435	-0.0857229	0.0867417	-0.988255	0.323028	0.66989	Memory CD4+ T cell	Prodromal_Control
PRDM1	364.786	0.289922	0.151925	1.90833	0.0563485	0.347463	Memory CD4+ T cell	Prodromal_Control
ATG5	150.668	-0.0324931	0.0689755	-0.471082	0.637582	0.863841	Memory CD4+ T cell	Prodromal_Control
CRYBG1	329.055	0.0793197	0.103039	0.769803	0.441417	0.754591	Memory CD4+ T cell	Prodromal_Control
RTN4IP1	13.2188	-0.142681	0.171611	-0.83142	0.405736	NA	Memory CD4+ T cell	Prodromal_Control
QRSL1	30.9865	-0.13325	0.115046	-1.15824	0.246767	NA	Memory CD4+ T cell	Prodromal_Control
PDSS2	72.9856	-0.0343002	0.0927294	-0.369896	0.71146	0.900632	Memory CD4+ T cell	Prodromal_Control
SCML4	290.514	0.0764614	0.08394	0.910906	0.362345	0.701362	Memory CD4+ T cell	Prodromal_Control
SEC63	163.193	0.036803	0.0651237	0.565125	0.571989	0.829103	Memory CD4+ T cell	Prodromal_Control
OSTM1	83.0734	-0.09881	0.0716573	-1.37893	0.167918	0.518246	Memory CD4+ T cell	Prodromal_Control
SNX3	333.629	0.0389108	0.0521682	0.745871	0.455745	0.762177	Memory CD4+ T cell	Prodromal_Control
AFG1L	13.9319	-0.0426708	0.164753	-0.258999	0.795636	NA	Memory CD4+ T cell	Prodromal_Control
FOXO3	73.0536	0.193447	0.111502	1.73493	0.0827535	0.404093	Memory CD4+ T cell	Prodromal_Control
ARMC2	23.5484	0.0348705	0.141058	0.247208	0.804747	NA	Memory CD4+ T cell	Prodromal_Control
SESN1	105.238	0.214104	0.118349	1.80909	0.0704373	0.383471	Memory CD4+ T cell	Prodromal_Control
CEP57L1	12.5625	0.11489	0.185019	0.620964	0.534623	NA	Memory CD4+ T cell	Prodromal_Control
CD164	287.284	-0.119307	0.0706776	-1.68805	0.0914011	0.420668	Memory CD4+ T cell	Prodromal_Control
SMPD2	24.3987	-0.0437749	0.132964	-0.329223	0.741987	NA	Memory CD4+ T cell	Prodromal_Control
MICAL1	110.737	-0.0880288	0.0862973	-1.02006	0.307698	0.659837	Memory CD4+ T cell	Prodromal_Control
ZBTB24	95.0937	-0.0660009	0.0988912	-0.667409	0.504511	0.793211	Memory CD4+ T cell	Prodromal_Control
AK9	32.5775	0.0641834	0.121103	0.529991	0.596118	NA	Memory CD4+ T cell	Prodromal_Control
FIG4	25.5603	0.00698482	0.116758	0.0598228	0.952297	NA	Memory CD4+ T cell	Prodromal_Control
CDC40	151.667	0.0741894	0.0694764	1.06784	0.285594	0.641187	Memory CD4+ T cell	Prodromal_Control
CDK19	39.5036	-0.0725451	0.104374	-0.695047	0.487026	NA	Memory CD4+ T cell	Prodromal_Control
AMD1	160.903	0.231611	0.083867	2.76164	0.00575111	0.173679	Memory CD4+ T cell	Prodromal_Control
GTF3C6	149.771	-0.0420393	0.0846807	-0.496445	0.61958	0.857368	Memory CD4+ T cell	Prodromal_Control
SLC16A10	20.2156	-0.157396	0.213615	-0.736819	0.461232	NA	Memory CD4+ T cell	Prodromal_Control
MFSD4B	34.0177	-0.111653	0.131828	-0.846959	0.397018	NA	Memory CD4+ T cell	Prodromal_Control
REV3L	144.917	0.175878	0.0725994	2.42258	0.0154105	0.235782	Memory CD4+ T cell	Prodromal_Control
TRAF3IP2	41.79	-0.00335803	0.0888687	-0.0377865	0.969858	NA	Memory CD4+ T cell	Prodromal_Control
FYN	863.131	-0.067018	0.0853582	-0.785139	0.432372	0.74952	Memory CD4+ T cell	Prodromal_Control
TUBE1	38.9336	-0.134013	0.104583	-1.2814	0.200053	NA	Memory CD4+ T cell	Prodromal_Control
FAM229B	25.5617	0.372997	0.133139	2.80155	0.00508575	NA	Memory CD4+ T cell	Prodromal_Control
HDAC2	103.408	-0.128925	0.0773916	-1.66588	0.0957378	0.42634	Memory CD4+ T cell	Prodromal_Control
NT5DC1	138.105	-0.0310504	0.0595588	-0.52134	0.60213	0.847772	Memory CD4+ T cell	Prodromal_Control
TSPYL4	58.3715	0.108774	0.10431	1.0428	0.297042	0.651772	Memory CD4+ T cell	Prodromal_Control
DSE	59.738	0.279932	0.132037	2.1201	0.0339973	0.284946	Memory CD4+ T cell	Prodromal_Control
TSPYL1	182.384	0.0200447	0.107836	0.185882	0.852537	0.952732	Memory CD4+ T cell	Prodromal_Control
CALHM6	32.549	0.885565	0.370081	2.3929	0.016716	NA	Memory CD4+ T cell	Prodromal_Control
RWDD1	451.124	0.205495	0.0822391	2.49874	0.0124634	0.217884	Memory CD4+ T cell	Prodromal_Control
ZUP1	28.0638	-0.062298	0.12494	-0.498624	0.618044	NA	Memory CD4+ T cell	Prodromal_Control
KPNA5	86.4609	0.28433	0.0902108	3.15184	0.00162244	0.142823	Memory CD4+ T cell	Prodromal_Control
DCBLD1	12.9198	-0.0366764	0.195851	-0.187267	0.851451	NA	Memory CD4+ T cell	Prodromal_Control
GOPC	103.969	0.0884008	0.075212	1.17535	0.239853	0.598026	Memory CD4+ T cell	Prodromal_Control
NUS1	86.8191	0.087372	0.0975907	0.895291	0.370632	0.707029	Memory CD4+ T cell	Prodromal_Control
SLC35F1	90.2318	0.467657	0.259711	1.80068	0.0717532	0.387493	Memory CD4+ T cell	Prodromal_Control
CEP85L	221.533	0.0582748	0.0585024	0.99611	0.319197	0.66806	Memory CD4+ T cell	Prodromal_Control
MCM9	99.3632	-0.0681038	0.0813792	-0.83687	0.402666	0.726445	Memory CD4+ T cell	Prodromal_Control
ASF1A	113.111	-0.116845	0.105005	-1.11275	0.265814	0.62212	Memory CD4+ T cell	Prodromal_Control
FAM184A	12.24	0.309681	0.193724	1.59857	0.109916	NA	Memory CD4+ T cell	Prodromal_Control
MAN1A1	50.2388	0.220069	0.140078	1.57105	0.116171	0.457342	Memory CD4+ T cell	Prodromal_Control
TBC1D32	42.322	-0.227128	0.112297	-2.02256	0.0431181	NA	Memory CD4+ T cell	Prodromal_Control
HSF2	40.0593	0.0163788	0.132456	0.123654	0.901589	NA	Memory CD4+ T cell	Prodromal_Control
SERINC1	346.488	0.0139559	0.0662491	0.210659	0.833154	0.946737	Memory CD4+ T cell	Prodromal_Control
HDDC2	133.561	0.0632409	0.0715709	0.883611	0.376906	0.711986	Memory CD4+ T cell	Prodromal_Control
NCOA7	212.393	0.0305544	0.0749911	0.407441	0.683684	0.886663	Memory CD4+ T cell	Prodromal_Control
HINT3	25.2048	-0.0718682	0.128861	-0.55772	0.577036	NA	Memory CD4+ T cell	Prodromal_Control
TRMT11	51.9384	-0.0389188	0.083895	-0.463899	0.64272	0.865795	Memory CD4+ T cell	Prodromal_Control
RNF146	35.6409	-0.167973	0.107775	-1.55855	0.119103	NA	Memory CD4+ T cell	Prodromal_Control
ECHDC1	89.5941	-0.17481	0.0882757	-1.98028	0.0476724	0.323281	Memory CD4+ T cell	Prodromal_Control
KIAA0408	5.79602	0.211128	0.272559	0.774612	0.438569	NA	Memory CD4+ T cell	Prodromal_Control
SOGA3	30.2347	-0.0621146	0.136015	-0.456676	0.647904	NA	Memory CD4+ T cell	Prodromal_Control
THEMIS	398.929	-0.297743	0.0937449	-3.1761	0.00149269	0.142823	Memory CD4+ T cell	Prodromal_Control
ARHGAP18	24.9542	-0.20547	0.139815	-1.46958	0.141676	NA	Memory CD4+ T cell	Prodromal_Control
L3MBTL3	81.7277	0.077468	0.101289	0.764821	0.444378	0.756237	Memory CD4+ T cell	Prodromal_Control
SAMD3	138.113	-0.286748	0.133744	-2.144	0.0320329	0.280675	Memory CD4+ T cell	Prodromal_Control
TMEM200A	10.6148	-0.65064	0.262892	-2.47493	0.0133262	NA	Memory CD4+ T cell	Prodromal_Control
EPB41L2	13.0431	-0.00218299	0.181221	-0.012046	0.990389	NA	Memory CD4+ T cell	Prodromal_Control
AKAP7	75.9327	0.0124177	0.0965647	0.128595	0.897678	0.965588	Memory CD4+ T cell	Prodromal_Control
MED23	92.3052	0.0555763	0.0848388	0.655081	0.512416	0.798898	Memory CD4+ T cell	Prodromal_Control
STX7	34.9073	-0.0616718	0.147205	-0.418952	0.675252	NA	Memory CD4+ T cell	Prodromal_Control
VNN2	14.1267	-0.0271581	0.183714	-0.147828	0.882479	NA	Memory CD4+ T cell	Prodromal_Control
SLC18B1	25.9305	-0.0847559	0.13292	-0.637647	0.523704	NA	Memory CD4+ T cell	Prodromal_Control
TBPL1	81.0134	0.0333404	0.0809097	0.412069	0.680289	0.885541	Memory CD4+ T cell	Prodromal_Control
SGK1	53.5781	0.477828	0.225208	2.12172	0.0338614	0.284201	Memory CD4+ T cell	Prodromal_Control
HBS1L	124.031	0.073137	0.0860969	0.849474	0.395618	0.723145	Memory CD4+ T cell	Prodromal_Control
AHI1	50.414	0.0526642	0.203107	0.259293	0.795409	0.933254	Memory CD4+ T cell	Prodromal_Control
PDE7B	4.47207	0.0139987	0.3463	0.0404236	0.967755	NA	Memory CD4+ T cell	Prodromal_Control
BCLAF1	472.212	-0.00339731	0.0834582	-0.0407067	0.96753	0.990212	Memory CD4+ T cell	Prodromal_Control
MAP7	4.79507	-0.393813	0.329642	-1.19467	0.232217	NA	Memory CD4+ T cell	Prodromal_Control
MAP3K5	182.372	0.000665232	0.0915653	0.00726511	0.994203	0.997339	Memory CD4+ T cell	Prodromal_Control
PEX7	18.2689	0.0265198	0.149572	0.177305	0.859268	NA	Memory CD4+ T cell	Prodromal_Control
IFNGR1	99.6968	0.00054217	0.133157	0.00407167	0.996751	0.999232	Memory CD4+ T cell	Prodromal_Control
TNFAIP3	1698.69	0.100043	0.186415	0.536672	0.591495	0.841432	Memory CD4+ T cell	Prodromal_Control
PERP	53.6127	0.178226	0.150536	1.18395	0.236434	0.595321	Memory CD4+ T cell	Prodromal_Control
HEBP2	324.104	0.217943	0.0982284	2.21874	0.0265046	0.268832	Memory CD4+ T cell	Prodromal_Control
CCDC28A	76.372	0.0728072	0.0913498	0.797015	0.425442	0.74387	Memory CD4+ T cell	Prodromal_Control
REPS1	113.311	-0.00453546	0.0687326	-0.0659871	0.947388	0.985212	Memory CD4+ T cell	Prodromal_Control
ABRACL	475.063	-0.0888456	0.0971757	-0.914278	0.360571	0.70017	Memory CD4+ T cell	Prodromal_Control
HECA	206.424	0.288933	0.103289	2.79733	0.00515269	0.172676	Memory CD4+ T cell	Prodromal_Control
TXLNB	7.77928	-0.450333	0.261497	-1.72213	0.0850456	NA	Memory CD4+ T cell	Prodromal_Control
CITED2	483.868	-0.0737808	0.10168	-0.725618	0.468073	0.769679	Memory CD4+ T cell	Prodromal_Control
VTA1	85.0916	-0.172437	0.0947605	-1.81971	0.0688032	0.380783	Memory CD4+ T cell	Prodromal_Control
HIVEP2	334.525	-0.105169	0.0806735	-1.30364	0.192355	0.544962	Memory CD4+ T cell	Prodromal_Control
AIG1	49.0454	0.318386	0.110604	2.87862	0.00399421	0.157758	Memory CD4+ T cell	Prodromal_Control
ADAT2	22.0375	0.158782	0.134309	1.18221	0.23712	NA	Memory CD4+ T cell	Prodromal_Control
PEX3	49.427	-0.106303	0.0923621	-1.15094	0.249759	0.607066	Memory CD4+ T cell	Prodromal_Control
FUCA2	27.2158	-0.188688	0.120962	-1.5599	0.118783	NA	Memory CD4+ T cell	Prodromal_Control
PHACTR2	399.959	-0.07446	0.0826428	-0.900986	0.367596	0.706322	Memory CD4+ T cell	Prodromal_Control
LTV1	55.6314	-0.104836	0.0986343	-1.06287	0.287839	0.641754	Memory CD4+ T cell	Prodromal_Control
PLAGL1	7.31576	0.344619	0.254989	1.35151	0.176533	NA	Memory CD4+ T cell	Prodromal_Control
SF3B5	413.053	0.236961	0.0806957	2.93648	0.00331963	0.143836	Memory CD4+ T cell	Prodromal_Control
STX11	36.4606	0.125047	0.205414	0.608755	0.542687	NA	Memory CD4+ T cell	Prodromal_Control
UTRN	508.434	-0.00945644	0.0718715	-0.131574	0.895321	0.964425	Memory CD4+ T cell	Prodromal_Control
EPM2A	13.7461	-0.198839	0.191725	-1.0371	0.299687	NA	Memory CD4+ T cell	Prodromal_Control
FBXO30	11.8497	-0.477266	0.188944	-2.52596	0.0115382	NA	Memory CD4+ T cell	Prodromal_Control
SHPRH	95.0254	0.0323282	0.0720112	0.448933	0.65348	0.870778	Memory CD4+ T cell	Prodromal_Control
STXBP5	76.9058	-0.00998595	0.102899	-0.0970457	0.92269	0.975458	Memory CD4+ T cell	Prodromal_Control
SASH1	4.77793	0.682187	0.624086	1.0931	0.274351	NA	Memory CD4+ T cell	Prodromal_Control
UST	94.6323	0.167518	0.132113	1.26799	0.204801	0.557419	Memory CD4+ T cell	Prodromal_Control
TAB2	353.881	-0.172872	0.0839077	-2.06027	0.0393731	0.302712	Memory CD4+ T cell	Prodromal_Control
SUMO4	5.50111	-0.543046	0.280472	-1.93618	0.0528452	NA	Memory CD4+ T cell	Prodromal_Control
ZC3H12D	100.232	-0.165437	0.12673	-1.30543	0.191747	0.544922	Memory CD4+ T cell	Prodromal_Control
PPIL4	169.657	0.0817478	0.073792	1.10781	0.267942	0.624849	Memory CD4+ T cell	Prodromal_Control
GINM1	90.337	0.13177	0.101659	1.2962	0.194907	0.546422	Memory CD4+ T cell	Prodromal_Control
KATNA1	59.0112	-0.0292884	0.0844456	-0.346831	0.728718	0.908094	Memory CD4+ T cell	Prodromal_Control
LATS1	132.061	0.0328211	0.0666575	0.492384	0.622448	0.858975	Memory CD4+ T cell	Prodromal_Control
NUP43	18.3456	-0.196592	0.160222	-1.227	0.219823	NA	Memory CD4+ T cell	Prodromal_Control
PCMT1	146.529	-0.153428	0.0815828	-1.88064	0.0600207	0.360987	Memory CD4+ T cell	Prodromal_Control
LRP11	5.30112	0.0258739	0.260592	0.0992892	0.920909	NA	Memory CD4+ T cell	Prodromal_Control
PLEKHG1	9.34036	0.0455965	0.257704	0.176933	0.859561	NA	Memory CD4+ T cell	Prodromal_Control
MTHFD1L	22.6348	0.0480955	0.136082	0.353431	0.723766	NA	Memory CD4+ T cell	Prodromal_Control
AKAP12	3.94747	0.00973392	0.443837	0.0219313	0.982503	NA	Memory CD4+ T cell	Prodromal_Control
ZBTB2	39.2887	-0.0308894	0.0959524	-0.321924	0.74751	NA	Memory CD4+ T cell	Prodromal_Control
RMND1	24.2378	-0.292452	0.155834	-1.87668	0.0605618	NA	Memory CD4+ T cell	Prodromal_Control
ARMT1	31.3249	-0.229493	0.153968	-1.49052	0.136087	NA	Memory CD4+ T cell	Prodromal_Control
ESR1	21.9416	-0.435919	0.228362	-1.90889	0.0562764	NA	Memory CD4+ T cell	Prodromal_Control
SYNE1	225.453	-0.170663	0.0785084	-2.17382	0.0297188	0.275411	Memory CD4+ T cell	Prodromal_Control
FBXO5	10.1575	-0.108929	0.188727	-0.577178	0.563819	NA	Memory CD4+ T cell	Prodromal_Control
MTRF1L	29.0589	0.256281	0.129269	1.98255	0.047418	NA	Memory CD4+ T cell	Prodromal_Control
OPRM1	11.5769	-0.157054	0.243009	-0.646287	0.518093	NA	Memory CD4+ T cell	Prodromal_Control
IPCEF1	123.885	0.0260598	0.0919597	0.283383	0.776883	0.926891	Memory CD4+ T cell	Prodromal_Control
SCAF8	119.003	0.0187109	0.0768546	0.243459	0.80765	0.938139	Memory CD4+ T cell	Prodromal_Control
TIAM2	16.2253	-0.117621	0.168276	-0.698978	0.484566	NA	Memory CD4+ T cell	Prodromal_Control
TFB1M	56.5796	-0.159265	0.104178	-1.52877	0.126322	0.472743	Memory CD4+ T cell	Prodromal_Control
ARID1B	261.306	0.0468858	0.0823664	0.569235	0.569197	0.827502	Memory CD4+ T cell	Prodromal_Control
TMEM242	60.5109	0.163653	0.0920403	1.77805	0.075395	0.395159	Memory CD4+ T cell	Prodromal_Control
ZDHHC14	12.7057	-0.160014	0.190647	-0.839322	0.401289	NA	Memory CD4+ T cell	Prodromal_Control
SNX9	247.13	0.407552	0.192861	2.11318	0.034585	0.286297	Memory CD4+ T cell	Prodromal_Control
SYNJ2	82.8086	0.313983	0.136408	2.30179	0.0213468	0.253935	Memory CD4+ T cell	Prodromal_Control
SERAC1	9.03372	0.0971201	0.20743	0.468207	0.639637	NA	Memory CD4+ T cell	Prodromal_Control
GTF2H5	80.4541	-0.0734972	0.137121	-0.536004	0.591956	0.841711	Memory CD4+ T cell	Prodromal_Control
TULP4	72.972	0.174058	0.107562	1.61821	0.105616	0.442875	Memory CD4+ T cell	Prodromal_Control
TMEM181	99.7778	0.0975802	0.106697	0.914555	0.360425	0.700112	Memory CD4+ T cell	Prodromal_Control
DYNLT1	573.341	0.403725	0.136795	2.95132	0.00316423	0.143169	Memory CD4+ T cell	Prodromal_Control
SYTL3	445.08	0.27407	0.132529	2.068	0.0386397	0.301048	Memory CD4+ T cell	Prodromal_Control
EZR	949.167	0.104799	0.117087	0.895055	0.370758	0.707029	Memory CD4+ T cell	Prodromal_Control
RSPH3	11.9563	0.0683101	0.193273	0.353438	0.72376	NA	Memory CD4+ T cell	Prodromal_Control
TAGAP	940.198	-0.0986031	0.0798418	-1.23498	0.216837	0.571225	Memory CD4+ T cell	Prodromal_Control
SOD2	307.68	-0.116446	0.102968	-1.1309	0.258097	0.614325	Memory CD4+ T cell	Prodromal_Control
WTAP	394.422	0.149052	0.0637876	2.33669	0.0194551	0.249258	Memory CD4+ T cell	Prodromal_Control
ACAT2	80.2494	-0.175782	0.095263	-1.84523	0.0650045	0.371853	Memory CD4+ T cell	Prodromal_Control
TCP1	155.966	-0.161083	0.0661598	-2.43475	0.0149021	0.235126	Memory CD4+ T cell	Prodromal_Control
MRPL18	99.4531	-0.203447	0.126323	-1.61053	0.107283	0.442875	Memory CD4+ T cell	Prodromal_Control
MAP3K4	202.759	0.178401	0.106724	1.67161	0.0946016	0.425051	Memory CD4+ T cell	Prodromal_Control
AGPAT4	59.689	0.125074	0.115686	1.08115	0.27963	0.63674	Memory CD4+ T cell	Prodromal_Control
PRKN	65.6945	0.0125039	0.124274	0.100616	0.919855	0.974977	Memory CD4+ T cell	Prodromal_Control
PACRG	5.75255	-0.0111931	0.290407	-0.0385427	0.969255	NA	Memory CD4+ T cell	Prodromal_Control
QKI	141.196	0.0496029	0.0685332	0.72378	0.469201	0.770275	Memory CD4+ T cell	Prodromal_Control
SFT2D1	92.8126	-0.105149	0.109081	-0.96395	0.335071	0.678337	Memory CD4+ T cell	Prodromal_Control
MPC1	129.579	0.12508	0.0749004	1.66994	0.0949304	0.42507	Memory CD4+ T cell	Prodromal_Control
RNASET2	725.317	0.0886806	0.0706384	1.25542	0.209328	0.561693	Memory CD4+ T cell	Prodromal_Control
FGFR1OP	54.0403	0.175837	0.112156	1.5678	0.116928	0.459426	Memory CD4+ T cell	Prodromal_Control
CCR6	190.392	0.609117	0.164092	3.71205	0.000205585	0.0859298	Memory CD4+ T cell	Prodromal_Control
AFDN	63.2457	0.0317312	0.185046	0.171477	0.863848	0.955514	Memory CD4+ T cell	Prodromal_Control
WDR27	25.1791	-0.193813	0.130983	-1.47967	0.13896	NA	Memory CD4+ T cell	Prodromal_Control
PHF10	83.9358	-0.0537344	0.0714708	-0.751837	0.452149	0.76054	Memory CD4+ T cell	Prodromal_Control
TCTE3	7.31864	0.439946	0.232393	1.89311	0.0583432	NA	Memory CD4+ T cell	Prodromal_Control
ERMARD	25.919	-0.154686	0.134555	-1.14961	0.250306	NA	Memory CD4+ T cell	Prodromal_Control
FAM120B	148.754	-0.0690662	0.076766	-0.899698	0.368281	0.706333	Memory CD4+ T cell	Prodromal_Control
PSMB1	487.013	0.0260331	0.0518761	0.501833	0.615785	0.856026	Memory CD4+ T cell	Prodromal_Control
TBP	64.8683	-0.0816556	0.0780383	-1.04635	0.295398	0.651254	Memory CD4+ T cell	Prodromal_Control
PDCD2	199.325	-0.0604263	0.0556701	-1.08544	0.277728	0.635484	Memory CD4+ T cell	Prodromal_Control
PRKAR1B	45.0214	-0.0929844	0.10478	-0.887422	0.374852	NA	Memory CD4+ T cell	Prodromal_Control
DNAAF5	24.6958	-0.160084	0.128623	-1.2446	0.213279	NA	Memory CD4+ T cell	Prodromal_Control
SUN1	69.2768	-0.138033	0.0915331	-1.50801	0.131552	0.478478	Memory CD4+ T cell	Prodromal_Control
GET4	72.2235	0.0234311	0.101609	0.230601	0.817625	0.941484	Memory CD4+ T cell	Prodromal_Control
ADAP1	13.9786	0.0703489	0.185475	0.37929	0.704473	NA	Memory CD4+ T cell	Prodromal_Control
COX19	96.6012	0.210437	0.114696	1.83473	0.0665462	0.373949	Memory CD4+ T cell	Prodromal_Control
GPR146	33.2799	-0.267272	0.160252	-1.66782	0.0953509	NA	Memory CD4+ T cell	Prodromal_Control
ZFAND2A	79.5928	0.309865	0.12498	2.47931	0.0131636	0.222288	Memory CD4+ T cell	Prodromal_Control
INTS1	46.574	-0.103184	0.0953783	-1.08184	0.279323	0.63674	Memory CD4+ T cell	Prodromal_Control
MAFK	17.3581	0.323312	0.187063	1.72836	0.0839241	NA	Memory CD4+ T cell	Prodromal_Control
PSMG3	63.1346	0.106453	0.0871865	1.22098	0.222095	0.57925	Memory CD4+ T cell	Prodromal_Control
MAD1L1	194.772	0.108291	0.0873871	1.23921	0.215268	0.569805	Memory CD4+ T cell	Prodromal_Control
MRM2	25.3142	-0.170898	0.172127	-0.992858	0.320779	NA	Memory CD4+ T cell	Prodromal_Control
NUDT1	86.8632	0.199636	0.0981822	2.03332	0.0420203	0.308541	Memory CD4+ T cell	Prodromal_Control
SNX8	10.6795	0.026056	0.183957	0.141642	0.887363	NA	Memory CD4+ T cell	Prodromal_Control
EIF3B	174.926	-0.014714	0.0557976	-0.263702	0.792009	0.933102	Memory CD4+ T cell	Prodromal_Control
CHST12	76.3608	-0.245908	0.109212	-2.25165	0.0243445	0.265549	Memory CD4+ T cell	Prodromal_Control
LFNG	93.4042	-0.190627	0.113252	-1.68321	0.0923339	0.422339	Memory CD4+ T cell	Prodromal_Control
BRAT1	55.1286	-0.287119	0.122301	-2.34764	0.0188927	0.246053	Memory CD4+ T cell	Prodromal_Control
IQCE	10.8752	-0.0761589	0.202994	-0.375179	0.707528	NA	Memory CD4+ T cell	Prodromal_Control
GNA12	27.9714	0.248807	0.113944	2.18359	0.0289923	NA	Memory CD4+ T cell	Prodromal_Control
CARD11	190.552	0.00494303	0.0830639	0.0595088	0.952547	0.98615	Memory CD4+ T cell	Prodromal_Control
FOXK1	95.0364	0.017815	0.0837115	0.212815	0.831472	0.946001	Memory CD4+ T cell	Prodromal_Control
AP5Z1	69.0568	0.299159	0.100918	2.96437	0.003033	0.143169	Memory CD4+ T cell	Prodromal_Control
RBAK	24.1133	-0.0358893	0.149296	-0.240391	0.810027	NA	Memory CD4+ T cell	Prodromal_Control
WIPI2	115.394	-0.0769511	0.0820475	-0.937885	0.348304	0.691913	Memory CD4+ T cell	Prodromal_Control
TNRC18	51.2498	0.0784224	0.120689	0.64979	0.515828	0.800706	Memory CD4+ T cell	Prodromal_Control
FBXL18	9.56827	0.0314405	0.193367	0.162595	0.870837	NA	Memory CD4+ T cell	Prodromal_Control
ACTB	14371.3	-0.0494909	0.0712093	-0.695006	0.487052	0.782364	Memory CD4+ T cell	Prodromal_Control
RNF216	206.691	-0.0505157	0.0706369	-0.715145	0.474519	0.774587	Memory CD4+ T cell	Prodromal_Control
CCZ1	18.9262	0.40312	0.176153	2.28846	0.0221105	NA	Memory CD4+ T cell	Prodromal_Control
PMS2	36.2697	-0.0063165	0.099297	-0.0636122	0.949279	NA	Memory CD4+ T cell	Prodromal_Control
AIMP2	32.8912	-0.0743934	0.115921	-0.641759	0.52103	NA	Memory CD4+ T cell	Prodromal_Control
EIF2AK1	153.447	0.0110867	0.0660919	0.167746	0.866783	0.956532	Memory CD4+ T cell	Prodromal_Control
USP42	68.4276	0.281933	0.102203	2.75857	0.00580557	0.173679	Memory CD4+ T cell	Prodromal_Control
CYTH3	15.518	0.584429	0.201264	2.90378	0.00368681	NA	Memory CD4+ T cell	Prodromal_Control
RAC1	359.45	0.0465911	0.050603	0.920718	0.357198	0.696867	Memory CD4+ T cell	Prodromal_Control
DAGLB	14.5064	-0.236408	0.163164	-1.4489	0.147366	NA	Memory CD4+ T cell	Prodromal_Control
KDELR2	151.581	0.0895286	0.074971	1.19418	0.232409	0.590353	Memory CD4+ T cell	Prodromal_Control
ZDHHC4	41.9447	0.0691109	0.103799	0.665816	0.505529	NA	Memory CD4+ T cell	Prodromal_Control
ZNF316	33.5565	-0.00310311	0.114496	-0.0271023	0.978378	NA	Memory CD4+ T cell	Prodromal_Control
ZNF12	49.7575	-0.18036	0.0931484	-1.93626	0.0528356	0.337113	Memory CD4+ T cell	Prodromal_Control
CCZ1B	19.9307	-0.0382076	0.184658	-0.20691	0.83608	NA	Memory CD4+ T cell	Prodromal_Control
C1GALT1	151.506	-0.0529736	0.0609605	-0.868981	0.384857	0.717734	Memory CD4+ T cell	Prodromal_Control
MIOS	45.7246	0.00755481	0.101305	0.0745749	0.940553	0.982244	Memory CD4+ T cell	Prodromal_Control
UMAD1	129.635	0.0399476	0.0671463	0.594934	0.551888	0.817016	Memory CD4+ T cell	Prodromal_Control
GLCCI1	168.605	-0.0770481	0.0926136	-0.831931	0.405448	0.727687	Memory CD4+ T cell	Prodromal_Control
ICA1	13.8317	0.308354	0.221779	1.39037	0.164417	NA	Memory CD4+ T cell	Prodromal_Control
NDUFA4	923.917	0.206764	0.0820411	2.52025	0.0117271	0.216718	Memory CD4+ T cell	Prodromal_Control
PHF14	139.358	-0.0369931	0.0726558	-0.509155	0.610643	0.852221	Memory CD4+ T cell	Prodromal_Control
TMEM106B	121.729	-0.124823	0.0763695	-1.63446	0.102162	0.43878	Memory CD4+ T cell	Prodromal_Control
VWDE	10.4771	0.102115	0.279534	0.365305	0.714884	NA	Memory CD4+ T cell	Prodromal_Control
ARL4A	128.991	0.0668728	0.118185	0.565832	0.571508	0.829074	Memory CD4+ T cell	Prodromal_Control
ANKMY2	23.8169	-0.170441	0.131481	-1.29632	0.194867	NA	Memory CD4+ T cell	Prodromal_Control
BZW2	77.9372	-0.0249362	0.0769844	-0.323912	0.746004	0.916095	Memory CD4+ T cell	Prodromal_Control
AHR	142.019	-0.184727	0.0706218	-2.61573	0.00890382	0.203466	Memory CD4+ T cell	Prodromal_Control
SNX13	67.1261	-0.0964973	0.0818004	-1.17967	0.238132	0.596367	Memory CD4+ T cell	Prodromal_Control
HDAC9	5.2724	-0.374694	0.364561	-1.0278	0.304046	NA	Memory CD4+ T cell	Prodromal_Control
TWISTNB	59.1873	0.165287	0.111299	1.48508	0.137523	0.486847	Memory CD4+ T cell	Prodromal_Control
SP4	81.369	-0.259947	0.0855926	-3.03702	0.0023893	0.143169	Memory CD4+ T cell	Prodromal_Control
CDCA7L	7.55621	-0.191113	0.26886	-0.710825	0.477192	NA	Memory CD4+ T cell	Prodromal_Control
STEAP1B	93.4835	0.197701	0.110366	1.79132	0.0732416	0.390036	Memory CD4+ T cell	Prodromal_Control
TOMM7	2432.37	0.306962	0.124009	2.47532	0.0133115	0.222288	Memory CD4+ T cell	Prodromal_Control
FAM126A	39.6396	0.102658	0.130653	0.785731	0.432025	NA	Memory CD4+ T cell	Prodromal_Control
KLHL7	46.4001	-0.256213	0.100241	-2.55599	0.0105887	0.211181	Memory CD4+ T cell	Prodromal_Control
MALSU1	87.6279	0.0319593	0.0857164	0.372849	0.709261	0.899309	Memory CD4+ T cell	Prodromal_Control
TRA2A	220.623	0.177745	0.0553074	3.21376	0.00131011	0.138894	Memory CD4+ T cell	Prodromal_Control
CCDC126	20.9605	0.0458023	0.152028	0.301275	0.763205	NA	Memory CD4+ T cell	Prodromal_Control
FAM221A	13.062	-0.0739486	0.174347	-0.424146	0.671459	NA	Memory CD4+ T cell	Prodromal_Control
MPP6	49.0781	0.187757	0.114644	1.63774	0.101476	0.43739	Memory CD4+ T cell	Prodromal_Control
OSBPL3	105.039	-0.137638	0.085285	-1.61386	0.106557	0.442875	Memory CD4+ T cell	Prodromal_Control
CYCS	309.686	0.3181	0.126628	2.51209	0.0120019	0.217884	Memory CD4+ T cell	Prodromal_Control
NFE2L3	23.2771	-0.51919	0.170833	-3.03916	0.00237237	NA	Memory CD4+ T cell	Prodromal_Control
HNRNPA2B1	1775.27	-0.0506823	0.0512392	-0.989132	0.322599	0.66989	Memory CD4+ T cell	Prodromal_Control
CBX3	305.644	-0.00348599	0.0584809	-0.059609	0.952467	0.98615	Memory CD4+ T cell	Prodromal_Control
SNX10	54.0523	0.13865	0.0965671	1.43579	0.151062	0.503234	Memory CD4+ T cell	Prodromal_Control
SKAP2	30.8882	0.221518	0.207799	1.06602	0.286414	NA	Memory CD4+ T cell	Prodromal_Control
HIBADH	62.7776	-0.0696862	0.0844338	-0.825336	0.409181	0.730914	Memory CD4+ T cell	Prodromal_Control
TAX1BP1	483.362	0.0548715	0.0551988	0.99407	0.320189	0.668296	Memory CD4+ T cell	Prodromal_Control
JAZF1	60.9337	0.00812704	0.105075	0.0773454	0.938349	0.981576	Memory CD4+ T cell	Prodromal_Control
CHN2	8.32528	0.0902194	0.23371	0.386031	0.699474	NA	Memory CD4+ T cell	Prodromal_Control
FKBP14	7.94156	-0.257874	0.209617	-1.23022	0.218616	NA	Memory CD4+ T cell	Prodromal_Control
PLEKHA8	17.2854	0.194875	0.146464	1.33053	0.183343	NA	Memory CD4+ T cell	Prodromal_Control
MTURN	23.4177	-0.0734371	0.148842	-0.493389	0.621738	NA	Memory CD4+ T cell	Prodromal_Control
ZNRF2	116.308	0.0128475	0.0975251	0.131735	0.895194	0.964425	Memory CD4+ T cell	Prodromal_Control
NOD1	25.4656	0.00965408	0.144369	0.0668707	0.946685	NA	Memory CD4+ T cell	Prodromal_Control
GGCT	50.9702	-0.000219952	0.109878	-0.00200179	0.998403	0.999908	Memory CD4+ T cell	Prodromal_Control
GARS	118.161	-0.00177631	0.062377	-0.028477	0.977282	0.992132	Memory CD4+ T cell	Prodromal_Control
LSM5	201.602	0.149456	0.0820694	1.82109	0.0685935	0.380498	Memory CD4+ T cell	Prodromal_Control
AVL9	67.003	-0.0674916	0.0903427	-0.747062	0.455026	0.761907	Memory CD4+ T cell	Prodromal_Control
KBTBD2	112.05	0.179892	0.119155	1.50973	0.131112	0.478478	Memory CD4+ T cell	Prodromal_Control
NT5C3A	151.825	0.108333	0.0762443	1.42086	0.155357	0.509613	Memory CD4+ T cell	Prodromal_Control
BBS9	96.3813	-0.0969736	0.0977529	-0.992028	0.321184	0.668589	Memory CD4+ T cell	Prodromal_Control
DPY19L1	27.1516	-0.210833	0.142671	-1.47775	0.139474	NA	Memory CD4+ T cell	Prodromal_Control
HERPUD2	287.964	0.0959214	0.0699068	1.37213	0.170022	0.519436	Memory CD4+ T cell	Prodromal_Control
EEPD1	54.532	-0.210377	0.173058	-1.21564	0.224121	0.580524	Memory CD4+ T cell	Prodromal_Control
AOAH	38.681	0.0484719	0.287608	0.168535	0.866163	NA	Memory CD4+ T cell	Prodromal_Control
ELMO1	364.215	0.0528529	0.0732627	0.721416	0.470653	0.770983	Memory CD4+ T cell	Prodromal_Control
STARD3NL	55.0915	0.158019	0.091469	1.72757	0.0840662	0.404942	Memory CD4+ T cell	Prodromal_Control
VPS41	72.7241	-0.195565	0.0969822	-2.0165	0.0437475	0.3148	Memory CD4+ T cell	Prodromal_Control
YAE1	18.5142	-0.179355	0.146423	-1.22491	0.22061	NA	Memory CD4+ T cell	Prodromal_Control
RALA	131.543	-0.0581036	0.0684892	-0.848362	0.396236	0.723619	Memory CD4+ T cell	Prodromal_Control
CDK13	226.886	0.0907402	0.0698956	1.29823	0.19421	0.545598	Memory CD4+ T cell	Prodromal_Control
MPLKIP	90.2394	-0.160411	0.114547	-1.4004	0.161395	0.513682	Memory CD4+ T cell	Prodromal_Control
SUGCT	6.0436	0.0304485	0.315715	0.096443	0.923169	NA	Memory CD4+ T cell	Prodromal_Control
PSMA2	297.112	-0.00359407	0.0603352	-0.0595685	0.952499	0.98615	Memory CD4+ T cell	Prodromal_Control
MRPL32	64.5868	0.0624669	0.0939021	0.665234	0.505901	0.793211	Memory CD4+ T cell	Prodromal_Control
STK17A	442.695	0.172355	0.091778	1.87796	0.0603868	0.360987	Memory CD4+ T cell	Prodromal_Control
COA1	117.852	0.0232535	0.0691994	0.336036	0.736844	0.910346	Memory CD4+ T cell	Prodromal_Control
BLVRA	97.2224	0.028056	0.0847058	0.331217	0.740481	0.912364	Memory CD4+ T cell	Prodromal_Control
MRPS24	219.379	0.112164	0.0886739	1.2649	0.205906	0.557978	Memory CD4+ T cell	Prodromal_Control
URGCP	48.9223	0.0951061	0.100888	0.942688	0.34584	0.689043	Memory CD4+ T cell	Prodromal_Control
UBE2D4	35.9697	0.0383366	0.112997	0.33927	0.734406	NA	Memory CD4+ T cell	Prodromal_Control
DBNL	193.197	0.000988725	0.0651438	0.0151776	0.987891	0.995599	Memory CD4+ T cell	Prodromal_Control
POLM	44.4254	-0.0914697	0.113197	-0.808057	0.419058	NA	Memory CD4+ T cell	Prodromal_Control
AEBP1	5.73605	-0.176523	0.298844	-0.590687	0.55473	NA	Memory CD4+ T cell	Prodromal_Control
POLD2	84.779	0.0414817	0.0826919	0.501642	0.61592	0.856026	Memory CD4+ T cell	Prodromal_Control
YKT6	51.3151	-0.0672346	0.086942	-0.773326	0.439329	0.75294	Memory CD4+ T cell	Prodromal_Control
NUDCD3	91.6049	0.0170948	0.0709714	0.24087	0.809656	0.938709	Memory CD4+ T cell	Prodromal_Control
DDX56	75.1162	-0.218153	0.0734642	-2.96951	0.00298272	0.143169	Memory CD4+ T cell	Prodromal_Control
TMED4	250.752	0.140296	0.0573043	2.44826	0.0143547	0.229533	Memory CD4+ T cell	Prodromal_Control
OGDH	249.371	0.0789204	0.0689209	1.14509	0.252173	0.608393	Memory CD4+ T cell	Prodromal_Control
ZMIZ2	55.1263	-0.113541	0.0969732	-1.17084	0.241661	0.599245	Memory CD4+ T cell	Prodromal_Control
PPIA	2704.37	0.107981	0.0671672	1.60765	0.107913	0.443918	Memory CD4+ T cell	Prodromal_Control
H2AFV	464.47	0.0616065	0.0556192	1.10765	0.268014	0.624849	Memory CD4+ T cell	Prodromal_Control
PURB	52.4748	0.0213593	0.118891	0.179654	0.857424	0.953329	Memory CD4+ T cell	Prodromal_Control
MYO1G	359.71	0.0253101	0.0562713	0.449787	0.652864	0.870726	Memory CD4+ T cell	Prodromal_Control
CCM2	304.689	0.0558602	0.0552485	1.01107	0.311983	0.66467	Memory CD4+ T cell	Prodromal_Control
TBRG4	72.7224	-0.0417363	0.100898	-0.413647	0.679132	0.884863	Memory CD4+ T cell	Prodromal_Control
HUS1	71.5558	0.144995	0.0877201	1.65293	0.0983448	0.43179	Memory CD4+ T cell	Prodromal_Control
UPP1	179.352	0.0166905	0.0867175	0.192469	0.847374	0.952062	Memory CD4+ T cell	Prodromal_Control
IKZF1	810.785	0.00203682	0.0465841	0.0437235	0.965125	0.989533	Memory CD4+ T cell	Prodromal_Control
FIGNL1	16.9595	0.0745398	0.1588	0.469395	0.638787	NA	Memory CD4+ T cell	Prodromal_Control
GRB10	7.45863	-0.193004	0.268835	-0.717929	0.472801	NA	Memory CD4+ T cell	Prodromal_Control
SEC61G	415.717	0.176561	0.102227	1.72716	0.0841397	0.404942	Memory CD4+ T cell	Prodromal_Control
LANCL2	26.4095	0.124512	0.155425	0.801111	0.423067	NA	Memory CD4+ T cell	Prodromal_Control
VOPP1	383.256	-0.00606016	0.0656071	-0.0923705	0.926404	0.976913	Memory CD4+ T cell	Prodromal_Control
NIPSNAP2	104.316	0.0921444	0.0866284	1.06367	0.287476	0.641754	Memory CD4+ T cell	Prodromal_Control
MRPS17	32.9233	0.0984969	0.107668	0.914821	0.360286	NA	Memory CD4+ T cell	Prodromal_Control
CCT6A	261.403	-0.0786209	0.0601259	-1.3076	0.191007	0.544922	Memory CD4+ T cell	Prodromal_Control
SUMF2	153.095	0.136804	0.0619125	2.20963	0.0271311	0.270104	Memory CD4+ T cell	Prodromal_Control
CHCHD2	1257.86	0.176314	0.0770157	2.28932	0.0220607	0.25736	Memory CD4+ T cell	Prodromal_Control
ZNF736	33.2759	-0.187876	0.144973	-1.29594	0.194998	NA	Memory CD4+ T cell	Prodromal_Control
ZNF680	31.5122	-0.0845254	0.12808	-0.659945	0.509289	NA	Memory CD4+ T cell	Prodromal_Control
ZNF107	123.061	0.0314828	0.0724971	0.434262	0.664098	0.877574	Memory CD4+ T cell	Prodromal_Control
ZNF138	61.8404	0.0575829	0.0836159	0.68866	0.491037	0.784241	Memory CD4+ T cell	Prodromal_Control
ZNF273	24.8852	-0.0652859	0.137612	-0.47442	0.6352	NA	Memory CD4+ T cell	Prodromal_Control
ERV3-1	34.5329	0.291987	0.127632	2.28773	0.022153	NA	Memory CD4+ T cell	Prodromal_Control
ZNF92	63.326	-0.0765779	0.109914	-0.696708	0.485986	0.78169	Memory CD4+ T cell	Prodromal_Control
VKORC1L1	23.1419	-0.209934	0.156591	-1.34065	0.180033	NA	Memory CD4+ T cell	Prodromal_Control
GUSB	92.6789	0.0795476	0.0681888	1.16658	0.243381	0.600796	Memory CD4+ T cell	Prodromal_Control
ASL	31.5719	-0.0144495	0.13682	-0.10561	0.915892	NA	Memory CD4+ T cell	Prodromal_Control
CRCP	82.6735	0.169176	0.0840089	2.01378	0.0440323	0.31555	Memory CD4+ T cell	Prodromal_Control
KCTD7	48.2225	-0.0763645	0.0913394	-0.836051	0.403126	0.726757	Memory CD4+ T cell	Prodromal_Control
RABGEF1	109.645	0.132768	0.109182	1.21603	0.223974	0.580524	Memory CD4+ T cell	Prodromal_Control
TMEM248	159.37	-0.0180881	0.0607494	-0.29775	0.765894	0.922497	Memory CD4+ T cell	Prodromal_Control
SBDS	448.841	0.44128	0.179149	2.4632	0.0137702	0.22551	Memory CD4+ T cell	Prodromal_Control
TYW1	92.7551	-0.090765	0.0762689	-1.19007	0.234021	0.591493	Memory CD4+ T cell	Prodromal_Control
AUTS2	69.114	0.398122	0.193952	2.05268	0.0401033	0.30599	Memory CD4+ T cell	Prodromal_Control
TYW1B	31.3007	-0.245789	0.117511	-2.09162	0.0364729	NA	Memory CD4+ T cell	Prodromal_Control
POM121	129.699	-0.00313897	0.075237	-0.0417211	0.966721	0.989816	Memory CD4+ T cell	Prodromal_Control
NSUN5	67.4528	-0.146512	0.0960115	-1.52598	0.127014	0.473793	Memory CD4+ T cell	Prodromal_Control
BAZ1B	159.034	-0.0948866	0.0717323	-1.32279	0.185906	0.541052	Memory CD4+ T cell	Prodromal_Control
BCL7B	159.273	0.0636521	0.0840633	0.757193	0.448934	0.7587	Memory CD4+ T cell	Prodromal_Control
TBL2	15.5893	-0.191105	0.177892	-1.07427	0.2827	NA	Memory CD4+ T cell	Prodromal_Control
DNAJC30	33.1389	-0.0129233	0.110623	-0.116824	0.907	NA	Memory CD4+ T cell	Prodromal_Control
BUD23	159.001	0.0996211	0.0716427	1.39053	0.164369	0.516587	Memory CD4+ T cell	Prodromal_Control
STX1A	6.56593	0.139288	0.234198	0.594742	0.552016	NA	Memory CD4+ T cell	Prodromal_Control
ABHD11	17.6548	0.0211766	0.144351	0.146702	0.883368	NA	Memory CD4+ T cell	Prodromal_Control
LIMK1	21.8446	0.15759	0.142947	1.10244	0.270272	NA	Memory CD4+ T cell	Prodromal_Control
EIF4H	335.662	0.0939634	0.0739887	1.26997	0.204096	0.55732	Memory CD4+ T cell	Prodromal_Control
LAT2	5.49323	0.503251	0.281797	1.78586	0.0741217	NA	Memory CD4+ T cell	Prodromal_Control
RFC2	32.3215	0.192906	0.114303	1.68767	0.0914738	NA	Memory CD4+ T cell	Prodromal_Control
GTF2I	139.149	-0.105154	0.0798868	-1.31629	0.188078	0.543545	Memory CD4+ T cell	Prodromal_Control
NCF1	124.68	0.294592	0.119568	2.4638	0.0137471	0.22551	Memory CD4+ T cell	Prodromal_Control
GTF2IRD2	18.8779	-0.154195	0.414942	-0.371606	0.710186	NA	Memory CD4+ T cell	Prodromal_Control
CASTOR2	20.4376	-0.0918091	0.177223	-0.518043	0.604428	NA	Memory CD4+ T cell	Prodromal_Control
RCC1L	47.2002	-0.00557328	0.100931	-0.0552187	0.955964	0.986888	Memory CD4+ T cell	Prodromal_Control
GTF2IRD2B	103.218	0.131821	0.102069	1.29149	0.196532	0.547806	Memory CD4+ T cell	Prodromal_Control
TRIM73	54.9706	0.0443712	0.123339	0.35975	0.719034	0.904857	Memory CD4+ T cell	Prodromal_Control
POM121C	128.772	-0.0200267	0.072583	-0.275915	0.782613	0.928761	Memory CD4+ T cell	Prodromal_Control
HIP1	17.558	0.118533	0.152075	0.779433	0.435725	NA	Memory CD4+ T cell	Prodromal_Control
RHBDD2	210.012	0.165203	0.130159	1.26924	0.204354	0.557419	Memory CD4+ T cell	Prodromal_Control
POR	53.6252	0.0984485	0.104311	0.943798	0.345273	0.688809	Memory CD4+ T cell	Prodromal_Control
TMEM120A	59.134	-0.0570159	0.116738	-0.488408	0.625261	0.861087	Memory CD4+ T cell	Prodromal_Control
STYXL1	35.1451	-0.0834691	0.137254	-0.608138	0.543096	NA	Memory CD4+ T cell	Prodromal_Control
MDH2	380.715	0.101471	0.0604257	1.67927	0.0931	0.423328	Memory CD4+ T cell	Prodromal_Control
HSPB1	405.64	0.116946	0.114353	1.02267	0.306462	0.659619	Memory CD4+ T cell	Prodromal_Control
YWHAG	52.2052	0.11941	0.0987252	1.20952	0.226463	0.581893	Memory CD4+ T cell	Prodromal_Control
DTX2	48.4843	0.0161848	0.103487	0.156395	0.875722	0.958945	Memory CD4+ T cell	Prodromal_Control
POMZP3	41.9053	0.0298569	0.300407	0.099388	0.92083	NA	Memory CD4+ T cell	Prodromal_Control
CCDC146	31.758	0.049693	0.149163	0.333146	0.739024	NA	Memory CD4+ T cell	Prodromal_Control
FGL2	13.4967	-0.394548	0.37309	-1.05752	0.290276	NA	Memory CD4+ T cell	Prodromal_Control
GSAP	29.188	0.0372496	0.153042	0.243395	0.8077	NA	Memory CD4+ T cell	Prodromal_Control
PTPN12	22.6878	0.170147	0.137523	1.23722	0.216005	NA	Memory CD4+ T cell	Prodromal_Control
RSBN1L	178.183	0.00228818	0.0875215	0.0261442	0.979142	0.992945	Memory CD4+ T cell	Prodromal_Control
TMEM60	32.3164	-0.319038	0.205141	-1.55521	0.119895	NA	Memory CD4+ T cell	Prodromal_Control
PHTF2	210.221	-0.0343202	0.07532	-0.455658	0.648636	0.870079	Memory CD4+ T cell	Prodromal_Control
KIAA1324L	33.8479	-0.00250224	0.226686	-0.0110384	0.991193	NA	Memory CD4+ T cell	Prodromal_Control
DMTF1	108.658	0.00218724	0.0856013	0.0255515	0.979615	0.993088	Memory CD4+ T cell	Prodromal_Control
TMEM243	281.675	0.128242	0.058158	2.20506	0.0274496	0.270815	Memory CD4+ T cell	Prodromal_Control
CROT	30.3914	-0.0856272	0.116059	-0.737791	0.460642	NA	Memory CD4+ T cell	Prodromal_Control
ABCB1	32.4555	0.398385	0.224895	1.77142	0.0764907	NA	Memory CD4+ T cell	Prodromal_Control
SLC25A40	34.9529	-0.0345875	0.113656	-0.304317	0.760886	NA	Memory CD4+ T cell	Prodromal_Control
DBF4	128.028	0.0481881	0.110931	0.434395	0.664001	0.877574	Memory CD4+ T cell	Prodromal_Control
ADAM22	13.6695	0.0648718	0.196192	0.330655	0.740905	NA	Memory CD4+ T cell	Prodromal_Control
SRI	306.291	0.0242605	0.0717089	0.33832	0.735122	0.910316	Memory CD4+ T cell	Prodromal_Control
GTPBP10	69.4261	-0.011589	0.0924532	-0.12535	0.900246	0.965977	Memory CD4+ T cell	Prodromal_Control
MTERF1	42.8611	-0.0872638	0.112057	-0.778748	0.436128	NA	Memory CD4+ T cell	Prodromal_Control
AKAP9	247.736	-0.0112702	0.0600535	-0.187669	0.851136	0.952423	Memory CD4+ T cell	Prodromal_Control
CYP51A1	60.2724	0.0138314	0.122541	0.112871	0.910133	0.971033	Memory CD4+ T cell	Prodromal_Control
KRIT1	89.8968	-0.00267191	0.0910161	-0.0293564	0.97658	0.992132	Memory CD4+ T cell	Prodromal_Control
ANKIB1	100.757	-0.0175837	0.0914042	-0.192373	0.84745	0.952062	Memory CD4+ T cell	Prodromal_Control
GATAD1	35.7897	0.311584	0.10797	2.88583	0.00390379	NA	Memory CD4+ T cell	Prodromal_Control
PEX1	55.6743	0.104267	0.083766	1.24475	0.213225	0.567091	Memory CD4+ T cell	Prodromal_Control
RBM48	61.8451	0.344254	0.0904432	3.8063	0.000141059	0.0859298	Memory CD4+ T cell	Prodromal_Control
FAM133B	167.972	0.187618	0.0902218	2.07952	0.0375693	0.299135	Memory CD4+ T cell	Prodromal_Control
CDK6	178.843	-0.221157	0.117085	-1.88886	0.0589112	0.35743	Memory CD4+ T cell	Prodromal_Control
SAMD9	112.715	-0.248784	0.0915484	-2.71751	0.00657744	0.182094	Memory CD4+ T cell	Prodromal_Control
SAMD9L	78.9288	-0.233572	0.143311	-1.62982	0.103139	0.43923	Memory CD4+ T cell	Prodromal_Control
VPS50	66.0267	-0.168414	0.092869	-1.81345	0.0697617	0.381167	Memory CD4+ T cell	Prodromal_Control
BET1	43.3048	0.041603	0.135592	0.306825	0.758977	NA	Memory CD4+ T cell	Prodromal_Control
CASD1	82.726	0.02678	0.0836215	0.320253	0.748776	0.917111	Memory CD4+ T cell	Prodromal_Control
SGCE	9.88615	-0.119714	0.202206	-0.59204	0.553824	NA	Memory CD4+ T cell	Prodromal_Control
PON2	7.88165	0.0752849	0.262352	0.286961	0.774142	NA	Memory CD4+ T cell	Prodromal_Control
SLC25A13	57.9433	0.125223	0.101156	1.23791	0.215748	0.570327	Memory CD4+ T cell	Prodromal_Control
SEM1	305.049	0.134951	0.0856216	1.57613	0.114995	0.45617	Memory CD4+ T cell	Prodromal_Control
SDHAF3	66.8174	-0.0601438	0.117927	-0.510008	0.610046	0.851978	Memory CD4+ T cell	Prodromal_Control
ASNS	10.9967	-0.243243	0.193618	-1.2563	0.209006	NA	Memory CD4+ T cell	Prodromal_Control
LMTK2	67.5553	0.153244	0.105375	1.45428	0.145869	0.498014	Memory CD4+ T cell	Prodromal_Control
TECPR1	72.5867	-0.16833	0.0900024	-1.87029	0.0614442	0.363417	Memory CD4+ T cell	Prodromal_Control
BRI3	222.415	0.144941	0.0743059	1.9506	0.0511043	0.333143	Memory CD4+ T cell	Prodromal_Control
BAIAP2L1	91.4192	-0.0393605	0.139516	-0.282122	0.77785	0.92713	Memory CD4+ T cell	Prodromal_Control
TRRAP	108.888	0.023201	0.075515	0.307236	0.758663	0.919127	Memory CD4+ T cell	Prodromal_Control
SMURF1	51.1748	0.050093	0.12048	0.415778	0.677573	0.884166	Memory CD4+ T cell	Prodromal_Control
ARPC1A	105.377	0.00488312	0.0654149	0.0746483	0.940495	0.982244	Memory CD4+ T cell	Prodromal_Control
ARPC1B	1360.51	-0.0709342	0.0789296	-0.898703	0.368811	0.706333	Memory CD4+ T cell	Prodromal_Control
PDAP1	193.534	0.0960003	0.0588819	1.63039	0.103019	0.43923	Memory CD4+ T cell	Prodromal_Control
BUD31	168.39	0.209623	0.0953843	2.19767	0.0279727	0.272392	Memory CD4+ T cell	Prodromal_Control
PTCD1	15.6563	0.0337333	0.169518	0.198995	0.842266	NA	Memory CD4+ T cell	Prodromal_Control
CPSF4	26.5682	-0.182957	0.12479	-1.46612	0.142616	NA	Memory CD4+ T cell	Prodromal_Control
ATP5MF	389.57	0.106048	0.114061	0.929751	0.3525	0.69401	Memory CD4+ T cell	Prodromal_Control
ZNF789	39.2254	0.0386788	0.110955	0.348599	0.72739	NA	Memory CD4+ T cell	Prodromal_Control
ZNF394	192.728	0.1692	0.132417	1.27778	0.201326	0.554077	Memory CD4+ T cell	Prodromal_Control
ZKSCAN5	13.0658	-0.142412	0.167168	-0.851914	0.394262	NA	Memory CD4+ T cell	Prodromal_Control
FAM200A	16.6941	-0.0397303	0.174602	-0.227548	0.819998	NA	Memory CD4+ T cell	Prodromal_Control
ZNF655	145.684	0.0534441	0.06447	0.828976	0.407118	0.72871	Memory CD4+ T cell	Prodromal_Control
ZSCAN25	33.3594	-0.190862	0.106991	-1.7839	0.0744391	NA	Memory CD4+ T cell	Prodromal_Control
CYP3A5	5.50006	0.235471	0.286679	0.821376	0.411432	NA	Memory CD4+ T cell	Prodromal_Control
TRIM4	104.681	-0.0565778	0.0765185	-0.7394	0.459664	0.763537	Memory CD4+ T cell	Prodromal_Control
ZKSCAN1	107.409	-0.0855759	0.0724881	-1.18055	0.237781	0.595734	Memory CD4+ T cell	Prodromal_Control
ZSCAN21	8.24413	-0.255157	0.216727	-1.17732	0.239068	NA	Memory CD4+ T cell	Prodromal_Control
ZNF3	24.4035	0.0486313	0.12719	0.382351	0.702201	NA	Memory CD4+ T cell	Prodromal_Control
COPS6	222.82	0.0796869	0.0660613	1.20626	0.227718	0.583836	Memory CD4+ T cell	Prodromal_Control
MCM7	42.2248	-0.00596242	0.107697	-0.0553631	0.955849	NA	Memory CD4+ T cell	Prodromal_Control
AP4M1	12.7277	-0.190493	0.176775	-1.0776	0.281212	NA	Memory CD4+ T cell	Prodromal_Control
TAF6	76.9596	-0.0137526	0.0752268	-0.182815	0.854943	0.953329	Memory CD4+ T cell	Prodromal_Control
CNPY4	39.3544	-0.274323	0.135574	-2.02342	0.04303	NA	Memory CD4+ T cell	Prodromal_Control
LAMTOR4	576.913	0.212457	0.0809173	2.62561	0.00864936	0.202444	Memory CD4+ T cell	Prodromal_Control
GAL3ST4	5.62651	-0.349427	0.306499	-1.14006	0.254262	NA	Memory CD4+ T cell	Prodromal_Control
GPC2	7.22821	0.0587909	0.235335	0.249818	0.802728	NA	Memory CD4+ T cell	Prodromal_Control
STAG3	8.08327	0.00983704	0.217231	0.0452837	0.963881	NA	Memory CD4+ T cell	Prodromal_Control
CASTOR3	19.1265	-0.227064	0.165559	-1.3715	0.17022	NA	Memory CD4+ T cell	Prodromal_Control
PVRIG	12.7523	-0.0201272	0.249836	-0.0805619	0.93579	NA	Memory CD4+ T cell	Prodromal_Control
PILRB	34.6493	-0.0198768	0.14091	-0.141061	0.887822	NA	Memory CD4+ T cell	Prodromal_Control
PILRA	3.11775	0.914429	0.484721	1.88651	0.0592266	NA	Memory CD4+ T cell	Prodromal_Control
ZCWPW1	17.4675	0.0645091	0.175869	0.366802	0.713767	NA	Memory CD4+ T cell	Prodromal_Control
MEPCE	48.8219	0.0415862	0.123652	0.336316	0.736633	0.910346	Memory CD4+ T cell	Prodromal_Control
PPP1R35	171.645	0.121829	0.0819986	1.48574	0.137348	0.486847	Memory CD4+ T cell	Prodromal_Control
TSC22D4	339.4	-0.0826111	0.0920071	-0.897878	0.369251	0.706333	Memory CD4+ T cell	Prodromal_Control
AGFG2	67.126	-0.254398	0.110503	-2.30217	0.0213254	0.253935	Memory CD4+ T cell	Prodromal_Control
SAP25	21.462	0.222142	0.158536	1.40121	0.16115	NA	Memory CD4+ T cell	Prodromal_Control
LRCH4	129.92	0.00812759	0.0709373	0.114574	0.908783	0.970503	Memory CD4+ T cell	Prodromal_Control
PCOLCE	9.54574	0.0454557	0.193849	0.234491	0.814604	NA	Memory CD4+ T cell	Prodromal_Control
MOSPD3	76.4516	-0.0502388	0.0929419	-0.54054	0.588824	0.84004	Memory CD4+ T cell	Prodromal_Control
GNB2	477.43	0.00280448	0.056909	0.0492801	0.960696	0.988841	Memory CD4+ T cell	Prodromal_Control
GIGYF1	38.8198	0.0711624	0.107969	0.659099	0.509832	NA	Memory CD4+ T cell	Prodromal_Control
POP7	43.3922	-0.25374	0.133404	-1.90205	0.0571652	NA	Memory CD4+ T cell	Prodromal_Control
SLC12A9	55.2691	0.0869116	0.100781	0.862378	0.38848	0.720011	Memory CD4+ T cell	Prodromal_Control
TRIP6	8.74514	-0.382911	0.258513	-1.4812	0.138552	NA	Memory CD4+ T cell	Prodromal_Control
SRRT	167.793	-0.00413129	0.0678258	-0.0609103	0.951431	0.98615	Memory CD4+ T cell	Prodromal_Control
TRIM56	78.598	0.0996687	0.100281	0.993897	0.320273	0.668296	Memory CD4+ T cell	Prodromal_Control
AP1S1	51.6995	0.0160176	0.105411	0.151954	0.879223	0.959708	Memory CD4+ T cell	Prodromal_Control
PLOD3	51.0548	0.0935152	0.10065	0.929114	0.35283	0.694286	Memory CD4+ T cell	Prodromal_Control
ZNHIT1	204.392	0.0675614	0.0901583	0.749364	0.453638	0.761901	Memory CD4+ T cell	Prodromal_Control
CLDN15	4.8147	0.515165	0.301433	1.70905	0.0874414	NA	Memory CD4+ T cell	Prodromal_Control
FIS1	361.342	0.0819834	0.0839221	0.976899	0.328619	0.674082	Memory CD4+ T cell	Prodromal_Control
IFT22	11.2326	-0.146957	0.178438	-0.823573	0.410182	NA	Memory CD4+ T cell	Prodromal_Control
CUX1	89.5141	0.143216	0.0845651	1.69356	0.0903493	0.418632	Memory CD4+ T cell	Prodromal_Control
PRKRIP1	126.838	0.0560453	0.0756027	0.741314	0.458503	0.763537	Memory CD4+ T cell	Prodromal_Control
ORAI2	61.4756	0.124484	0.13522	0.920607	0.357255	0.696867	Memory CD4+ T cell	Prodromal_Control
ALKBH4	23.6991	-0.0501842	0.13945	-0.359873	0.718942	NA	Memory CD4+ T cell	Prodromal_Control
LRWD1	23.1669	-0.131944	0.153108	-0.861768	0.388815	NA	Memory CD4+ T cell	Prodromal_Control
POLR2J	253.63	0.160903	0.0697296	2.30753	0.0210254	0.252731	Memory CD4+ T cell	Prodromal_Control
SPDYE2	4.90684	0.296971	0.417991	0.710473	0.477411	NA	Memory CD4+ T cell	Prodromal_Control
POLR2J3	93.922	0.055805	0.176903	0.315455	0.752416	0.91745	Memory CD4+ T cell	Prodromal_Control
RASA4	47.2431	0.143501	0.143826	0.997739	0.318406	0.66806	Memory CD4+ T cell	Prodromal_Control
UPK3BL1	6.16618	0.307047	0.305082	1.00644	0.314203	NA	Memory CD4+ T cell	Prodromal_Control
SPDYE2B	8.11522	-0.0178323	0.272356	-0.0654741	0.947797	NA	Memory CD4+ T cell	Prodromal_Control
POLR2J2	5.29608	0.268198	0.449317	0.596901	0.550573	NA	Memory CD4+ T cell	Prodromal_Control
FAM185A	17.9834	-0.190869	0.176048	-1.08419	0.278282	NA	Memory CD4+ T cell	Prodromal_Control
ARMC10	82.3324	-0.218334	0.0980297	-2.22722	0.0259324	0.268832	Memory CD4+ T cell	Prodromal_Control
NAPEPLD	14.3888	-0.314313	0.184754	-1.70125	0.0888969	NA	Memory CD4+ T cell	Prodromal_Control
PMPCB	201.486	0.00891164	0.0554107	0.160829	0.872228	0.958945	Memory CD4+ T cell	Prodromal_Control
DNAJC2	133.645	0.0864617	0.0596793	1.44877	0.147401	0.499828	Memory CD4+ T cell	Prodromal_Control
PSMC2	110.271	0.0498115	0.0661818	0.752646	0.451662	0.760489	Memory CD4+ T cell	Prodromal_Control
SLC26A5	7.48637	0.388428	0.295978	1.31235	0.189401	NA	Memory CD4+ T cell	Prodromal_Control
ORC5	46.0322	-0.214444	0.104507	-2.05196	0.0401732	0.306137	Memory CD4+ T cell	Prodromal_Control
KMT2E	634.592	0.177058	0.0844516	2.09656	0.0360323	0.292273	Memory CD4+ T cell	Prodromal_Control
SRPK2	281.063	0.0513571	0.0595078	0.863032	0.38812	0.720011	Memory CD4+ T cell	Prodromal_Control
PUS7	14.9097	-0.38433	0.17455	-2.20183	0.0276775	NA	Memory CD4+ T cell	Prodromal_Control
RINT1	30.5434	-0.153775	0.108771	-1.41374	0.157437	NA	Memory CD4+ T cell	Prodromal_Control
EFCAB10	6.9265	0.192179	0.254441	0.755299	0.45007	NA	Memory CD4+ T cell	Prodromal_Control
ATXN7L1	102.187	-0.0852585	0.0856468	-0.995466	0.31951	0.66806	Memory CD4+ T cell	Prodromal_Control
CDHR3	30.4901	-0.132389	0.171241	-0.773116	0.439454	NA	Memory CD4+ T cell	Prodromal_Control
SYPL1	163.847	-0.0645545	0.0660771	-0.976958	0.32859	0.674082	Memory CD4+ T cell	Prodromal_Control
NAMPT	76.2752	0.122654	0.144071	0.851342	0.394579	0.722056	Memory CD4+ T cell	Prodromal_Control
CCDC71L	49.0864	-0.149558	0.106523	-1.40399	0.160321	0.513011	Memory CD4+ T cell	Prodromal_Control
PIK3CG	49.8396	-0.269414	0.102801	-2.62072	0.00877444	0.203157	Memory CD4+ T cell	Prodromal_Control
PRKAR2B	7.95857	0.105713	0.279103	0.378759	0.704867	NA	Memory CD4+ T cell	Prodromal_Control
HBP1	199.974	0.00999241	0.106646	0.0936966	0.92535	0.976467	Memory CD4+ T cell	Prodromal_Control
COG5	201.31	0.0787712	0.101782	0.773922	0.438977	0.75294	Memory CD4+ T cell	Prodromal_Control
DUS4L	26.335	0.274442	0.125002	2.19551	0.0281273	NA	Memory CD4+ T cell	Prodromal_Control
BCAP29	59.8848	0.109211	0.0854739	1.27772	0.201349	0.554077	Memory CD4+ T cell	Prodromal_Control
CBLL1	172.029	0.0675465	0.0705071	0.95801	0.338058	0.681415	Memory CD4+ T cell	Prodromal_Control
SLC26A3	1.59775	-0.017832	1.20896	-0.0147499	0.988232	NA	Memory CD4+ T cell	Prodromal_Control
DLD	92.471	-0.0894041	0.080847	-1.10584	0.268795	0.62532	Memory CD4+ T cell	Prodromal_Control
PNPLA8	111.141	0.0933773	0.0971641	0.961027	0.336539	0.679714	Memory CD4+ T cell	Prodromal_Control
THAP5	35.5908	-0.0885942	0.145237	-0.609998	0.541863	NA	Memory CD4+ T cell	Prodromal_Control
DNAJB9	156.726	0.247702	0.106056	2.33557	0.0195135	0.249258	Memory CD4+ T cell	Prodromal_Control
IMMP2L	182.512	0.093546	0.0890162	1.05089	0.293311	0.649277	Memory CD4+ T cell	Prodromal_Control
LRRN3	12.4518	-0.135795	0.333727	-0.406905	0.684078	NA	Memory CD4+ T cell	Prodromal_Control
ZNF277	103.096	-0.0396851	0.0639698	-0.620372	0.535013	0.809558	Memory CD4+ T cell	Prodromal_Control
IFRD1	129.834	0.0841781	0.143561	0.586358	0.557635	0.819275	Memory CD4+ T cell	Prodromal_Control
TMEM168	46.5279	-0.118864	0.0930525	-1.27738	0.201467	0.554149	Memory CD4+ T cell	Prodromal_Control
BMT2	67.9203	-0.0205076	0.0983781	-0.208457	0.834872	0.947372	Memory CD4+ T cell	Prodromal_Control
SMIM30	35.0777	-0.0118041	0.129648	-0.0910469	0.927455	NA	Memory CD4+ T cell	Prodromal_Control
MDFIC	380.885	-0.200928	0.108423	-1.85319	0.0638544	0.36996	Memory CD4+ T cell	Prodromal_Control
TES	197.955	-0.0362695	0.0798274	-0.454349	0.649578	0.87057	Memory CD4+ T cell	Prodromal_Control
CAPZA2	159.187	0.033248	0.0647018	0.513865	0.607347	0.850468	Memory CD4+ T cell	Prodromal_Control
ST7	11.8229	0.0787815	0.181177	0.434831	0.663685	NA	Memory CD4+ T cell	Prodromal_Control
LSM8	252.718	0.0785238	0.0815042	0.963432	0.335331	0.678635	Memory CD4+ T cell	Prodromal_Control
ING3	54.2003	0.117773	0.103278	1.14035	0.254142	0.610655	Memory CD4+ T cell	Prodromal_Control
FAM3C	52.5843	-0.0128914	0.0948575	-0.135903	0.891898	0.963704	Memory CD4+ T cell	Prodromal_Control
AASS	5.30671	-0.0015373	0.319696	-0.00480862	0.996163	NA	Memory CD4+ T cell	Prodromal_Control
NDUFA5	167.654	0.0464296	0.0670143	0.692832	0.488415	0.782919	Memory CD4+ T cell	Prodromal_Control
WASL	53.2196	0.0583524	0.0880103	0.663017	0.507319	0.794025	Memory CD4+ T cell	Prodromal_Control
POT1	31.5799	-0.169636	0.115792	-1.46501	0.142919	NA	Memory CD4+ T cell	Prodromal_Control
ZNF800	211.386	0.0241325	0.057343	0.420845	0.673868	0.881931	Memory CD4+ T cell	Prodromal_Control
GCC1	28.3089	0.0289061	0.148697	0.194395	0.845866	NA	Memory CD4+ T cell	Prodromal_Control
ARF5	425.596	0.144758	0.0579406	2.49838	0.0124763	0.217884	Memory CD4+ T cell	Prodromal_Control
SND1	255.79	-0.0655504	0.0623981	-1.05052	0.293479	0.649394	Memory CD4+ T cell	Prodromal_Control
RBM28	39.3209	-0.195982	0.104713	-1.87161	0.0612609	NA	Memory CD4+ T cell	Prodromal_Control
IMPDH1	83.769	-0.0728053	0.0797027	-0.913462	0.361	0.700352	Memory CD4+ T cell	Prodromal_Control
METTL2B	40.1021	0.143534	0.119862	1.1975	0.231113	NA	Memory CD4+ T cell	Prodromal_Control
CALU	58.5626	0.160578	0.0930285	1.72612	0.0843265	0.404942	Memory CD4+ T cell	Prodromal_Control
CCDC136	10.5821	0.00766147	0.185112	0.0413883	0.966986	NA	Memory CD4+ T cell	Prodromal_Control
ATP6V1F	287.748	0.144403	0.0909586	1.58757	0.112384	0.451252	Memory CD4+ T cell	Prodromal_Control
IRF5	15.6332	0.10673	0.210849	0.50619	0.612724	NA	Memory CD4+ T cell	Prodromal_Control
TNPO3	81.8964	0.102549	0.0739741	1.38629	0.16566	0.516587	Memory CD4+ T cell	Prodromal_Control
TSPAN33	6.57372	-0.22935	0.31607	-0.725631	0.468065	NA	Memory CD4+ T cell	Prodromal_Control
AHCYL2	51.6906	-0.160731	0.110296	-1.45728	0.14504	0.496588	Memory CD4+ T cell	Prodromal_Control
NRF1	97.0815	-0.0428178	0.0771592	-0.554928	0.578944	0.833565	Memory CD4+ T cell	Prodromal_Control
UBE2H	163.164	0.0440982	0.0593561	0.742943	0.457516	0.763327	Memory CD4+ T cell	Prodromal_Control
ZC3HC1	22.4452	-0.0511866	0.131111	-0.390407	0.696236	NA	Memory CD4+ T cell	Prodromal_Control
KLHDC10	42.9963	-0.0216495	0.110792	-0.195408	0.845074	NA	Memory CD4+ T cell	Prodromal_Control
TMEM209	63.8294	-0.0244921	0.0819393	-0.298906	0.765012	0.922497	Memory CD4+ T cell	Prodromal_Control
CPA5	7.97751	2.13886	0.696234	3.07204	0.00212604	NA	Memory CD4+ T cell	Prodromal_Control
CEP41	7.23826	-0.226808	0.226749	-1.00026	0.317185	NA	Memory CD4+ T cell	Prodromal_Control
COPG2	27.9637	-0.271282	0.119679	-2.26676	0.023405	NA	Memory CD4+ T cell	Prodromal_Control
MKLN1	183.377	0.0302764	0.0645686	0.468903	0.639139	0.864439	Memory CD4+ T cell	Prodromal_Control
PLXNA4	14.6001	-0.154451	0.392322	-0.393684	0.693815	NA	Memory CD4+ T cell	Prodromal_Control
CHCHD3	151.04	0.214426	0.0633696	3.38374	0.000715055	0.110797	Memory CD4+ T cell	Prodromal_Control
EXOC4	236.716	-0.0375802	0.0697903	-0.538473	0.59025	0.840453	Memory CD4+ T cell	Prodromal_Control
SLC35B4	23.2036	-0.0919568	0.13007	-0.706978	0.47958	NA	Memory CD4+ T cell	Prodromal_Control
AKR1B1	144.462	-0.030607	0.0641656	-0.477	0.633362	0.86233	Memory CD4+ T cell	Prodromal_Control
BPGM	21.9315	-0.0700158	0.140936	-0.496791	0.619337	NA	Memory CD4+ T cell	Prodromal_Control
AGBL3	21.7111	0.0521229	0.144749	0.360092	0.718779	NA	Memory CD4+ T cell	Prodromal_Control
CYREN	50.0074	-0.0600706	0.0917678	-0.654593	0.51273	0.799181	Memory CD4+ T cell	Prodromal_Control
TMEM140	34.0679	-0.107706	0.138247	-0.779084	0.43593	NA	Memory CD4+ T cell	Prodromal_Control
WDR91	22.0344	0.0341637	0.128153	0.266586	0.789788	NA	Memory CD4+ T cell	Prodromal_Control
CNOT4	154.382	0.080257	0.0584794	1.3724	0.16994	0.519436	Memory CD4+ T cell	Prodromal_Control
NUP205	61.2492	0.120456	0.0816655	1.475	0.140214	0.488928	Memory CD4+ T cell	Prodromal_Control
STMP1	194.003	0.102943	0.0600297	1.71486	0.0863706	0.409276	Memory CD4+ T cell	Prodromal_Control
MTPN	317.957	0.0854619	0.0630227	1.35605	0.175083	0.525598	Memory CD4+ T cell	Prodromal_Control
CREB3L2	53.7113	0.162457	0.100536	1.6159	0.106115	0.442875	Memory CD4+ T cell	Prodromal_Control
TRIM24	56.1663	-0.0114882	0.0871605	-0.131805	0.895138	0.964425	Memory CD4+ T cell	Prodromal_Control
ZC3HAV1	584.626	0.00884407	0.0594685	0.148718	0.881776	0.95993	Memory CD4+ T cell	Prodromal_Control
UBN2	32.3652	-0.0110157	0.122326	-0.0900522	0.928246	NA	Memory CD4+ T cell	Prodromal_Control
FMC1	80.3068	0.032725	0.129158	0.253372	0.799981	0.933807	Memory CD4+ T cell	Prodromal_Control
LUC7L2	251.049	-0.0170907	0.0525755	-0.325071	0.745128	0.915205	Memory CD4+ T cell	Prodromal_Control
HIPK2	107.297	0.18765	0.0990257	1.89496	0.0580974	0.353557	Memory CD4+ T cell	Prodromal_Control
TBXAS1	51.9879	-0.0881254	0.154234	-0.571375	0.567746	0.826322	Memory CD4+ T cell	Prodromal_Control
PARP12	82.9896	-0.0821854	0.094008	-0.874238	0.381989	0.715769	Memory CD4+ T cell	Prodromal_Control
KDM7A	93.8658	0.0695336	0.0849809	0.818226	0.413228	0.733589	Memory CD4+ T cell	Prodromal_Control
SLC37A3	43.8163	0.254989	0.108935	2.34074	0.0192454	NA	Memory CD4+ T cell	Prodromal_Control
MKRN1	200.914	-0.0478169	0.0528077	-0.905491	0.365206	0.703845	Memory CD4+ T cell	Prodromal_Control
ADCK2	42.0172	-0.114518	0.0984019	-1.16377	0.244515	NA	Memory CD4+ T cell	Prodromal_Control
NDUFB2	488.145	0.151997	0.103431	1.46956	0.141682	0.492061	Memory CD4+ T cell	Prodromal_Control
BRAF	170.058	0.220713	0.108701	2.03047	0.0423091	0.309596	Memory CD4+ T cell	Prodromal_Control
MRPS33	109.398	-0.0115853	0.0976966	-0.118584	0.905605	0.969111	Memory CD4+ T cell	Prodromal_Control
TMEM178B	5.34977	-1.02003	0.418278	-2.43864	0.0147426	NA	Memory CD4+ T cell	Prodromal_Control
AGK	63.8078	-0.0373514	0.0828739	-0.450702	0.652205	0.870726	Memory CD4+ T cell	Prodromal_Control
SSBP1	368.175	0.0913497	0.0772738	1.18216	0.237144	0.595712	Memory CD4+ T cell	Prodromal_Control
EPHB6	55.5289	0.39179	0.132032	2.96739	0.00300338	0.143169	Memory CD4+ T cell	Prodromal_Control
GSTK1	1743.84	0.0554898	0.0571642	0.970709	0.331693	0.676903	Memory CD4+ T cell	Prodromal_Control
CASP2	53.5043	-0.331438	0.123383	-2.68626	0.00722572	0.186906	Memory CD4+ T cell	Prodromal_Control
ZYX	493.982	0.0169642	0.06829	0.248415	0.803813	0.936127	Memory CD4+ T cell	Prodromal_Control
EPHA1	20.4609	-0.218695	0.195996	-1.11581	0.264501	NA	Memory CD4+ T cell	Prodromal_Control
TCAF2	148.005	0.234414	0.1452	1.61442	0.106437	0.442875	Memory CD4+ T cell	Prodromal_Control
TCAF2C	11.3507	0.0360805	0.25373	0.1422	0.886922	NA	Memory CD4+ T cell	Prodromal_Control
TCAF1	30.3348	-0.134043	0.137248	-0.976645	0.328745	NA	Memory CD4+ T cell	Prodromal_Control
ARHGEF5	15.2011	-0.154695	0.213314	-0.725197	0.468331	NA	Memory CD4+ T cell	Prodromal_Control
TPK1	114.8	-0.0939127	0.0768843	-1.22148	0.221904	0.57925	Memory CD4+ T cell	Prodromal_Control
CUL1	153.327	-0.0149266	0.0695436	-0.214637	0.830051	0.945526	Memory CD4+ T cell	Prodromal_Control
EZH2	32.2658	0.097818	0.151427	0.645974	0.518296	NA	Memory CD4+ T cell	Prodromal_Control
PDIA4	137.304	-0.128926	0.0721696	-1.78644	0.0740286	0.391387	Memory CD4+ T cell	Prodromal_Control
ZNF786	18.3026	0.0555612	0.165955	0.334797	0.737778	NA	Memory CD4+ T cell	Prodromal_Control
ZNF425	5.2668	0.36249	0.27244	1.33053	0.183343	NA	Memory CD4+ T cell	Prodromal_Control
ZNF398	39.649	-0.0142152	0.100966	-0.140792	0.888034	NA	Memory CD4+ T cell	Prodromal_Control
ZNF282	21.7718	-0.220329	0.137256	-1.60524	0.108441	NA	Memory CD4+ T cell	Prodromal_Control
ZNF212	15.6327	0.10058	0.170806	0.588856	0.555958	NA	Memory CD4+ T cell	Prodromal_Control
ZNF783	27.0263	-0.0231277	0.11317	-0.204363	0.83807	NA	Memory CD4+ T cell	Prodromal_Control
ZNF777	28.6608	0.075915	0.123574	0.61433	0.538997	NA	Memory CD4+ T cell	Prodromal_Control
ZNF746	38.3663	-0.072268	0.115313	-0.626714	0.530847	NA	Memory CD4+ T cell	Prodromal_Control
KRBA1	10.3621	-0.05209	0.182052	-0.286127	0.774781	NA	Memory CD4+ T cell	Prodromal_Control
ZNF467	11.0023	0.153052	0.188635	0.811367	0.417155	NA	Memory CD4+ T cell	Prodromal_Control
ZNF862	89.8375	0.00300014	0.0927199	0.0323571	0.974187	0.992057	Memory CD4+ T cell	Prodromal_Control
ATP6V0E2	176.247	0.149594	0.0896686	1.6683	0.0952567	0.425555	Memory CD4+ T cell	Prodromal_Control
ACTR3C	21.5678	-0.210687	0.137306	-1.53444	0.124922	NA	Memory CD4+ T cell	Prodromal_Control
ZBED6CL	12.6132	-0.287243	0.182086	-1.57752	0.114677	NA	Memory CD4+ T cell	Prodromal_Control
REPIN1	68.664	-0.0842706	0.0892621	-0.944081	0.345128	0.688809	Memory CD4+ T cell	Prodromal_Control
ZNF775	11.7198	-0.286818	0.216747	-1.32328	0.185741	NA	Memory CD4+ T cell	Prodromal_Control
GIMAP8	58.5251	-0.671696	0.220484	-3.04647	0.00231549	0.143169	Memory CD4+ T cell	Prodromal_Control
GIMAP7	850.58	-0.330188	0.189365	-1.74366	0.0812183	0.40271	Memory CD4+ T cell	Prodromal_Control
GIMAP4	565.951	-0.561544	0.242847	-2.31233	0.0207594	0.252412	Memory CD4+ T cell	Prodromal_Control
GIMAP6	79.5865	-0.360124	0.18271	-1.97102	0.048722	0.326054	Memory CD4+ T cell	Prodromal_Control
GIMAP2	179.408	-0.206582	0.11329	-1.82348	0.0682308	0.38009	Memory CD4+ T cell	Prodromal_Control
GIMAP1	320.061	-0.185041	0.144455	-1.28095	0.20021	0.55237	Memory CD4+ T cell	Prodromal_Control
GIMAP5	414.061	-0.500312	0.180403	-2.7733	0.0055491	0.173679	Memory CD4+ T cell	Prodromal_Control
KCNH2	5.69432	-0.167853	0.284972	-0.589015	0.555851	NA	Memory CD4+ T cell	Prodromal_Control
NOS3	18.6017	-0.23806	0.169935	-1.40089	0.161248	NA	Memory CD4+ T cell	Prodromal_Control
ATG9B	26.9755	-0.0150248	0.147346	-0.10197	0.918781	NA	Memory CD4+ T cell	Prodromal_Control
