## Supplementary Tables for "Peripheral Immune Alterations and T Cell Clonal Dynamics Across the Parkinson’s Disease Spectrum" (part 26 of 49)

### Sheet: Table6_DE (continued)
Supplementary Table 6. Pseudobulk DESeq2 results: all pairwise comparisons, tested cell types
ABCB8	43.3505	-0.153857	0.0992144	-1.55075	0.120962	NA	Memory CD4+ T cell	Prodromal_Control
CDK5	22.7841	-0.197071	0.157474	-1.25146	0.210768	NA	Memory CD4+ T cell	Prodromal_Control
SLC4A2	23.795	0.0243173	0.134684	0.180551	0.85672	NA	Memory CD4+ T cell	Prodromal_Control
FASTK	101.584	0.117726	0.0855135	1.3767	0.168605	0.518821	Memory CD4+ T cell	Prodromal_Control
TMUB1	200.358	0.0509833	0.0610715	0.834814	0.403822	0.726827	Memory CD4+ T cell	Prodromal_Control
AGAP3	21.6095	0.28043	0.147994	1.89487	0.0581096	NA	Memory CD4+ T cell	Prodromal_Control
ABCF2	79.7987	-0.252982	0.0828091	-3.05501	0.00225054	0.143169	Memory CD4+ T cell	Prodromal_Control
CHPF2	37.6301	0.0824433	0.10455	0.788552	0.430374	NA	Memory CD4+ T cell	Prodromal_Control
SMARCD3	17.5106	0.017743	0.147864	0.119995	0.904487	NA	Memory CD4+ T cell	Prodromal_Control
NUB1	210.833	0.0633519	0.0577121	1.09772	0.272326	0.629844	Memory CD4+ T cell	Prodromal_Control
WDR86	48.411	0.153839	0.166536	0.923756	0.355613	0.695574	Memory CD4+ T cell	Prodromal_Control
RHEB	129.076	-0.0437898	0.0663675	-0.659808	0.509377	0.795989	Memory CD4+ T cell	Prodromal_Control
PRKAG2	81.9573	-0.113774	0.0818295	-1.39038	0.164413	0.516587	Memory CD4+ T cell	Prodromal_Control
GALNT11	60.1408	0.136023	0.0887738	1.53224	0.125463	0.472637	Memory CD4+ T cell	Prodromal_Control
KMT2C	280.784	0.0112924	0.07233	0.156124	0.875935	0.958945	Memory CD4+ T cell	Prodromal_Control
ACTR3B	18.1456	0.0154883	0.150111	0.103179	0.917821	NA	Memory CD4+ T cell	Prodromal_Control
PAXIP1	17.8947	0.0129045	0.142749	0.0904005	0.927969	NA	Memory CD4+ T cell	Prodromal_Control
INSIG1	78.354	0.0210666	0.125352	0.168059	0.866537	0.956435	Memory CD4+ T cell	Prodromal_Control
RBM33	188.29	0.0550662	0.081819	0.673024	0.500932	0.790167	Memory CD4+ T cell	Prodromal_Control
RNF32	6.43714	-0.16682	0.242279	-0.688544	0.49111	NA	Memory CD4+ T cell	Prodromal_Control
LMBR1	141.121	0.174289	0.0949049	1.83646	0.0662901	0.373686	Memory CD4+ T cell	Prodromal_Control
NOM1	33.5897	0.157482	0.110779	1.42159	0.155146	NA	Memory CD4+ T cell	Prodromal_Control
UBE3C	92.2683	-0.0310998	0.0754327	-0.412286	0.68013	0.885541	Memory CD4+ T cell	Prodromal_Control
DNAJB6	218.105	0.127275	0.119609	1.0641	0.287285	0.641754	Memory CD4+ T cell	Prodromal_Control
PTPRN2	26.8601	-0.168691	0.165013	-1.02229	0.306642	NA	Memory CD4+ T cell	Prodromal_Control
NCAPG2	31.2128	0.167898	0.434642	0.386289	NA	NA	Memory CD4+ T cell	Prodromal_Control
ESYT2	332.134	0.0198279	0.0840043	0.236035	0.813406	0.940029	Memory CD4+ T cell	Prodromal_Control
WDR60	50.6837	0.088012	0.126568	0.695373	0.486822	0.782203	Memory CD4+ T cell	Prodromal_Control
ZNF596	10.1381	0.350118	0.196552	1.7813	0.0748637	NA	Memory CD4+ T cell	Prodromal_Control
FBXO25	39.5775	0.138533	0.099177	1.39683	0.162465	NA	Memory CD4+ T cell	Prodromal_Control
ERICH1	178.691	0.0627901	0.0781051	0.803918	0.421444	0.740991	Memory CD4+ T cell	Prodromal_Control
CLN8	15.2226	0.265298	0.18933	1.40125	0.161139	NA	Memory CD4+ T cell	Prodromal_Control
MYOM2	15.9718	0.691558	0.470528	1.46975	0.14163	NA	Memory CD4+ T cell	Prodromal_Control
MCPH1	98.3512	-0.0501611	0.0743825	-0.674367	0.500078	0.790007	Memory CD4+ T cell	Prodromal_Control
ANGPT2	8.11155	-0.334925	0.218664	-1.53169	0.125599	NA	Memory CD4+ T cell	Prodromal_Control
AGPAT5	57.473	0.112799	0.111069	1.01558	0.309829	0.66276	Memory CD4+ T cell	Prodromal_Control
PRAG1	19.5746	-0.194602	0.218751	-0.889605	0.373678	NA	Memory CD4+ T cell	Prodromal_Control
MFHAS1	134.079	-0.0822721	0.09611	-0.856021	0.391986	0.720868	Memory CD4+ T cell	Prodromal_Control
ERI1	21.5965	-0.288188	0.148419	-1.94172	0.0521714	NA	Memory CD4+ T cell	Prodromal_Control
PPP1R3B	10.6162	-0.111384	0.193166	-0.576627	0.564192	NA	Memory CD4+ T cell	Prodromal_Control
TNKS	116.65	0.00485291	0.0803433	0.0604021	0.951835	0.98615	Memory CD4+ T cell	Prodromal_Control
MSRA	89.7738	0.107179	0.0815866	1.31368	0.188954	0.543854	Memory CD4+ T cell	Prodromal_Control
PINX1	45.6348	0.10177	0.0916577	1.11033	0.266857	0.623114	Memory CD4+ T cell	Prodromal_Control
XKR6	61.0258	0.0231057	0.105181	0.219675	0.826124	0.944833	Memory CD4+ T cell	Prodromal_Control
MTMR9	25.9351	0.125309	0.133849	0.936196	0.349172	NA	Memory CD4+ T cell	Prodromal_Control
BLK	8.70005	0.190545	0.377389	0.504904	0.613626	NA	Memory CD4+ T cell	Prodromal_Control
NEIL2	23.356	0.0215447	0.128439	0.167743	0.866786	NA	Memory CD4+ T cell	Prodromal_Control
FDFT1	259.08	0.0354277	0.0925024	0.382992	0.701726	0.894554	Memory CD4+ T cell	Prodromal_Control
CTSB	196.878	-0.0479452	0.0889803	-0.53883	0.590004	0.840453	Memory CD4+ T cell	Prodromal_Control
LONRF1	28.0121	0.360437	0.156483	2.30336	0.0212584	NA	Memory CD4+ T cell	Prodromal_Control
MICU3	37.8251	0.169219	0.206993	0.81751	0.413637	NA	Memory CD4+ T cell	Prodromal_Control
ZDHHC2	79.5017	-0.0589585	0.0811716	-0.726345	0.467627	0.769573	Memory CD4+ T cell	Prodromal_Control
CNOT7	199.815	-0.0190938	0.0525002	-0.36369	0.716089	0.903032	Memory CD4+ T cell	Prodromal_Control
VPS37A	50.2475	-0.145715	0.1037	-1.40516	0.159973	0.513011	Memory CD4+ T cell	Prodromal_Control
MTUS1	6.95715	-0.737928	0.313458	-2.35415	0.0185651	NA	Memory CD4+ T cell	Prodromal_Control
PCM1	304.91	-0.0654275	0.0674477	-0.970048	0.332023	0.676903	Memory CD4+ T cell	Prodromal_Control
ASAH1	115.515	-0.0129033	0.081992	-0.157373	0.874951	0.958945	Memory CD4+ T cell	Prodromal_Control
NAT1	6.09503	-0.0716584	0.25373	-0.28242	0.777621	NA	Memory CD4+ T cell	Prodromal_Control
CSGALNACT1	217.677	-0.00798772	0.0891894	-0.0895591	0.928638	0.977828	Memory CD4+ T cell	Prodromal_Control
INTS10	151.102	-0.0187148	0.055422	-0.337679	0.735605	0.910346	Memory CD4+ T cell	Prodromal_Control
ATP6V1B2	55.4822	-0.0708384	0.0892037	-0.79412	0.427126	0.7451	Memory CD4+ T cell	Prodromal_Control
LZTS1	4.20046	-0.0392187	0.342586	-0.114478	0.908859	NA	Memory CD4+ T cell	Prodromal_Control
DOK2	287.979	-0.069013	0.0708808	-0.973649	0.330231	0.676241	Memory CD4+ T cell	Prodromal_Control
XPO7	57.6988	-0.0467752	0.0879152	-0.532049	0.594692	0.843482	Memory CD4+ T cell	Prodromal_Control
DMTN	60.38	0.013272	0.117473	0.112979	0.910047	0.971033	Memory CD4+ T cell	Prodromal_Control
FAM160B2	51.4729	0.0408759	0.0906329	0.451005	0.651986	0.870726	Memory CD4+ T cell	Prodromal_Control
NUDT18	31.6278	-0.182874	0.114421	-1.59825	0.109987	NA	Memory CD4+ T cell	Prodromal_Control
REEP4	34.0604	0.0630101	0.128019	0.492194	0.622582	NA	Memory CD4+ T cell	Prodromal_Control
POLR3D	34.0496	-0.121947	0.115444	-1.05633	0.290816	NA	Memory CD4+ T cell	Prodromal_Control
SLC39A14	6.23553	-0.611453	0.2526	-2.42064	0.0154933	NA	Memory CD4+ T cell	Prodromal_Control
PPP3CC	342.464	0.087907	0.0579952	1.51576	0.129579	0.477759	Memory CD4+ T cell	Prodromal_Control
SORBS3	136.172	0.0375728	0.0817587	0.459557	0.645834	0.867643	Memory CD4+ T cell	Prodromal_Control
PDLIM2	176.942	-0.118726	0.092567	-1.28259	0.199635	0.551368	Memory CD4+ T cell	Prodromal_Control
CCAR2	74.9156	-0.13814	0.0977811	-1.41275	0.15773	0.511355	Memory CD4+ T cell	Prodromal_Control
BIN3	55.6847	0.139443	0.0890364	1.56614	0.117316	0.459992	Memory CD4+ T cell	Prodromal_Control
TNFRSF10B	53.7219	0.169192	0.135213	1.2513	0.210825	0.563974	Memory CD4+ T cell	Prodromal_Control
TNFRSF10D	16.6822	0.204664	0.152221	1.34452	0.178782	NA	Memory CD4+ T cell	Prodromal_Control
TNFRSF10A	86.233	-0.0869382	0.0816294	-1.06504	0.28686	0.641754	Memory CD4+ T cell	Prodromal_Control
CHMP7	146.656	-0.234569	0.108182	-2.16827	0.0301378	0.275526	Memory CD4+ T cell	Prodromal_Control
R3HCC1	68.1166	-0.058369	0.0939084	-0.621553	0.534236	0.809303	Memory CD4+ T cell	Prodromal_Control
ENTPD4	121.788	0.065201	0.0792066	0.823177	0.410408	0.731256	Memory CD4+ T cell	Prodromal_Control
SLC25A37	44.594	-0.0467373	0.1012	-0.461833	0.644201	NA	Memory CD4+ T cell	Prodromal_Control
NEFL	90.2505	-0.251231	0.233149	-1.07756	0.281232	0.637077	Memory CD4+ T cell	Prodromal_Control
KCTD9	29.8656	0.120554	0.127961	0.942119	0.346132	NA	Memory CD4+ T cell	Prodromal_Control
PPP2R2A	106.55	0.0241803	0.0691114	0.349874	0.726433	0.907178	Memory CD4+ T cell	Prodromal_Control
BNIP3L	156.793	0.1002	0.0684777	1.46325	0.143399	0.494611	Memory CD4+ T cell	Prodromal_Control
DPYSL2	20.5867	-0.133594	0.152334	-0.876985	0.380495	NA	Memory CD4+ T cell	Prodromal_Control
TRIM35	29.2904	0.0395822	0.150532	0.262949	0.79259	NA	Memory CD4+ T cell	Prodromal_Control
PTK2B	124.342	-0.186779	0.0785258	-2.37857	0.0173798	0.243095	Memory CD4+ T cell	Prodromal_Control
EPHX2	83.4034	0.218766	0.101742	2.1502	0.0315395	0.280023	Memory CD4+ T cell	Prodromal_Control
CLU	27.2267	0.08574	0.190031	0.451191	0.651852	NA	Memory CD4+ T cell	Prodromal_Control
CCDC25	124.056	0.166281	0.08245	2.01675	0.0437214	0.3148	Memory CD4+ T cell	Prodromal_Control
NUGGC	15.7264	-0.128184	0.193298	-0.663141	0.50724	NA	Memory CD4+ T cell	Prodromal_Control
ELP3	62.0026	-0.252367	0.0821174	-3.07325	0.00211741	0.143169	Memory CD4+ T cell	Prodromal_Control
ZNF395	29.6837	0.0834346	0.123886	0.673479	0.500642	NA	Memory CD4+ T cell	Prodromal_Control
FZD3	10.2358	-0.105003	0.206524	-0.508432	0.61115	NA	Memory CD4+ T cell	Prodromal_Control
EXTL3	10.4567	0.200448	0.180619	1.10978	0.267093	NA	Memory CD4+ T cell	Prodromal_Control
INTS9	39.8417	-0.170949	0.0972871	-1.75716	0.0788907	NA	Memory CD4+ T cell	Prodromal_Control
HMBOX1	62.1112	-0.0787353	0.0948461	-0.830137	0.406461	0.72864	Memory CD4+ T cell	Prodromal_Control
KIF13B	66.8764	0.182374	0.0961306	1.89715	0.0578085	0.352154	Memory CD4+ T cell	Prodromal_Control
DUSP4	45.3264	0.571274	0.317742	1.79792	0.07219	NA	Memory CD4+ T cell	Prodromal_Control
SARAF	3564.85	0.130532	0.0858903	1.51975	0.128573	0.475793	Memory CD4+ T cell	Prodromal_Control
LEPROTL1	1282.83	0.214759	0.117807	1.82298	0.0683068	0.38009	Memory CD4+ T cell	Prodromal_Control
MBOAT4	6.10146	-0.39064	0.2573	-1.51823	0.128957	NA	Memory CD4+ T cell	Prodromal_Control
DCTN6	51.9402	0.313159	0.161623	1.93759	0.0526733	0.33683	Memory CD4+ T cell	Prodromal_Control
GTF2E2	96.2501	-0.00311405	0.0673706	-0.0462226	0.963133	0.989159	Memory CD4+ T cell	Prodromal_Control
GSR	57.3243	-0.109901	0.100726	-1.09108	0.275237	0.63299	Memory CD4+ T cell	Prodromal_Control
UBXN8	11.3191	-0.226218	0.200015	-1.13101	0.258052	NA	Memory CD4+ T cell	Prodromal_Control
PPP2CB	30.8224	0.0979909	0.13276	0.738107	0.46045	NA	Memory CD4+ T cell	Prodromal_Control
WRN	45.439	0.100386	0.111525	0.900124	0.368054	NA	Memory CD4+ T cell	Prodromal_Control
FUT10	11.039	-0.332826	0.216081	-1.54028	0.123491	NA	Memory CD4+ T cell	Prodromal_Control
TTI2	20.4217	-0.219807	0.146185	-1.50362	0.13268	NA	Memory CD4+ T cell	Prodromal_Control
MAK16	23.2474	0.0503338	0.12666	0.397391	0.691079	NA	Memory CD4+ T cell	Prodromal_Control
ERLIN2	24.2695	-0.253191	0.130062	-1.94669	0.0515722	NA	Memory CD4+ T cell	Prodromal_Control
PLPBP	75.3727	-0.040043	0.0889416	-0.450217	0.652554	0.870726	Memory CD4+ T cell	Prodromal_Control
BRF2	24.0893	0.243644	0.156868	1.55317	0.120381	NA	Memory CD4+ T cell	Prodromal_Control
RAB11FIP1	75.9743	0.0752552	0.105759	0.711575	0.476728	0.775634	Memory CD4+ T cell	Prodromal_Control
EIF4EBP1	31.2128	0.147925	0.124324	1.18983	0.234112	NA	Memory CD4+ T cell	Prodromal_Control
ASH2L	50.5711	-0.234469	0.100257	-2.33869	0.0193514	0.248809	Memory CD4+ T cell	Prodromal_Control
LSM1	97.4537	0.00831836	0.0716584	0.116084	0.907586	0.970503	Memory CD4+ T cell	Prodromal_Control
BAG4	46.2003	-0.0456243	0.0939726	-0.485506	0.627317	0.861429	Memory CD4+ T cell	Prodromal_Control
DDHD2	60.782	0.0586169	0.0836501	0.70074	0.483465	0.779843	Memory CD4+ T cell	Prodromal_Control
PLPP5	67.0852	0.0487845	0.0824855	0.591431	0.554232	0.817952	Memory CD4+ T cell	Prodromal_Control
NSD3	537.576	0.0512227	0.0551015	0.929606	0.352575	0.69401	Memory CD4+ T cell	Prodromal_Control
LETM2	27.6793	-0.221244	0.171239	-1.29202	0.19635	NA	Memory CD4+ T cell	Prodromal_Control
FGFR1	19.5829	0.210284	0.218633	0.961816	0.336142	NA	Memory CD4+ T cell	Prodromal_Control
TACC1	161.299	0.0416275	0.0747547	0.556855	0.577626	0.832342	Memory CD4+ T cell	Prodromal_Control
PLEKHA2	122.264	0.0546866	0.132157	0.413801	0.67902	0.884863	Memory CD4+ T cell	Prodromal_Control
TM2D2	36.46	0.0401359	0.115157	0.348531	0.727441	NA	Memory CD4+ T cell	Prodromal_Control
ADAM9	6.97181	0.181106	0.256925	0.704899	0.480873	NA	Memory CD4+ T cell	Prodromal_Control
GOLGA7	242.188	0.0700173	0.0544044	1.28698	0.198102	0.549374	Memory CD4+ T cell	Prodromal_Control
GINS4	6.92994	-0.167784	0.215009	-0.780359	0.435179	NA	Memory CD4+ T cell	Prodromal_Control
GPAT4	55.9968	0.0598702	0.0844888	0.708616	0.478563	0.776692	Memory CD4+ T cell	Prodromal_Control
ANK1	15.9627	0.23901	0.252323	0.947235	0.343519	NA	Memory CD4+ T cell	Prodromal_Control
KAT6A	313.01	-0.000737347	0.0760202	-0.00969936	0.992261	0.997089	Memory CD4+ T cell	Prodromal_Control
AP3M2	231.454	0.0961543	0.111408	0.863083	0.388092	0.720011	Memory CD4+ T cell	Prodromal_Control
IKBKB	81.6798	-0.101109	0.0747809	-1.35207	0.176353	0.527147	Memory CD4+ T cell	Prodromal_Control
POLB	49.8887	0.0724107	0.112431	0.644046	0.519546	0.804411	Memory CD4+ T cell	Prodromal_Control
VDAC3	173.3	-0.0358036	0.0569452	-0.628738	0.529521	0.807443	Memory CD4+ T cell	Prodromal_Control
SLC20A2	57.606	-0.141093	0.0997621	-1.41429	0.157277	0.510706	Memory CD4+ T cell	Prodromal_Control
SMIM19	121.58	0.0775426	0.0825606	0.939221	0.347617	0.691459	Memory CD4+ T cell	Prodromal_Control
THAP1	52.0004	-0.165795	0.100518	-1.64941	0.099064	0.432546	Memory CD4+ T cell	Prodromal_Control
RNF170	32.2745	-0.157791	0.136865	-1.15289	0.248954	NA	Memory CD4+ T cell	Prodromal_Control
HOOK3	167.364	0.031285	0.0654616	0.477913	0.632712	0.86233	Memory CD4+ T cell	Prodromal_Control
FNTA	224.52	-0.059505	0.0626034	-0.950508	0.341854	0.685183	Memory CD4+ T cell	Prodromal_Control
POMK	14.1766	-0.0938697	0.177608	-0.528521	0.597138	NA	Memory CD4+ T cell	Prodromal_Control
HGSNAT	80.2925	0.108919	0.110843	0.982642	0.325784	0.671445	Memory CD4+ T cell	Prodromal_Control
SPIDR	154.81	0.0266164	0.0833612	0.31929	0.749506	0.917111	Memory CD4+ T cell	Prodromal_Control
CEBPD	17.4915	0.566894	0.370514	1.53002	0.126012	NA	Memory CD4+ T cell	Prodromal_Control
PRKDC	232.098	-0.0115142	0.0558949	-0.205997	0.836794	0.94797	Memory CD4+ T cell	Prodromal_Control
MCM4	14.045	-0.0465597	0.158708	-0.293368	0.769241	NA	Memory CD4+ T cell	Prodromal_Control
UBE2V2	109.843	0.00468333	0.081871	0.0572038	0.954383	0.9865	Memory CD4+ T cell	Prodromal_Control
PCMTD1	177.089	-0.08464	0.0647883	-1.30641	0.191413	0.544922	Memory CD4+ T cell	Prodromal_Control
RB1CC1	173.317	0.0588711	0.101887	0.577808	0.563394	0.823116	Memory CD4+ T cell	Prodromal_Control
ATP6V1H	119.861	0.0353029	0.0655377	0.538665	0.590118	0.840453	Memory CD4+ T cell	Prodromal_Control
TCEA1	438.677	0.0595513	0.0650016	0.91615	0.359588	0.699737	Memory CD4+ T cell	Prodromal_Control
LYPLA1	133.538	-0.0698574	0.0607166	-1.15055	0.249918	0.607066	Memory CD4+ T cell	Prodromal_Control
MRPL15	37.6865	-0.233937	0.151981	-1.53925	0.123743	NA	Memory CD4+ T cell	Prodromal_Control
TMEM68	26.5003	-0.139078	0.12548	-1.10837	0.267703	NA	Memory CD4+ T cell	Prodromal_Control
TGS1	113.286	0.158443	0.0758249	2.08959	0.036655	0.295342	Memory CD4+ T cell	Prodromal_Control
PLAG1	18.9394	0.255901	0.195766	1.30718	0.191151	NA	Memory CD4+ T cell	Prodromal_Control
CHCHD7	107.076	0.100047	0.0760946	1.31478	0.188585	0.543854	Memory CD4+ T cell	Prodromal_Control
IMPAD1	45.7364	0.0513166	0.0993532	0.516506	0.605501	0.84936	Memory CD4+ T cell	Prodromal_Control
UBXN2B	26.4892	0.0430178	0.12538	0.3431	0.731523	NA	Memory CD4+ T cell	Prodromal_Control
SDCBP	314.927	0.083739	0.103883	0.806089	0.420191	0.73965	Memory CD4+ T cell	Prodromal_Control
NSMAF	136.312	0.070245	0.067329	1.04331	0.296805	0.651772	Memory CD4+ T cell	Prodromal_Control
TOX	74.0127	-0.184284	0.156064	-1.18082	0.237674	0.595712	Memory CD4+ T cell	Prodromal_Control
RAB2A	306.7	0.126268	0.0637913	1.9794	0.0477714	0.323281	Memory CD4+ T cell	Prodromal_Control
CHD7	105.421	-0.0741401	0.0953934	-0.777204	0.437038	0.75288	Memory CD4+ T cell	Prodromal_Control
ASPH	36.1152	-0.0999241	0.111873	-0.893189	0.371756	NA	Memory CD4+ T cell	Prodromal_Control
YTHDF3	84.4594	-0.164467	0.095815	-1.71651	0.0860694	0.408897	Memory CD4+ T cell	Prodromal_Control
ARMC1	53.1923	-0.203315	0.0989244	-2.05526	0.0398544	0.304861	Memory CD4+ T cell	Prodromal_Control
MTFR1	48.0668	-0.26951	0.125569	-2.14631	0.0318482	0.280675	Memory CD4+ T cell	Prodromal_Control
PDE7A	338.168	-0.176964	0.0849897	-2.08218	0.0373263	0.298759	Memory CD4+ T cell	Prodromal_Control
RRS1	67.3821	-0.261406	0.0930739	-2.80859	0.00497591	0.169884	Memory CD4+ T cell	Prodromal_Control
ADHFE1	39	-0.125959	0.127922	-0.984655	0.324794	NA	Memory CD4+ T cell	Prodromal_Control
MYBL1	202.652	-0.0507264	0.115801	-0.438049	0.661351	0.876435	Memory CD4+ T cell	Prodromal_Control
VCPIP1	97.353	-0.177162	0.084833	-2.08837	0.0367647	0.295831	Memory CD4+ T cell	Prodromal_Control
SGK3	112.62	0.10452	0.0700001	1.49314	0.135401	0.484733	Memory CD4+ T cell	Prodromal_Control
COPS5	147.501	-0.0726825	0.0748746	-0.970723	0.331686	0.676903	Memory CD4+ T cell	Prodromal_Control
CSPP1	58.3523	0.0336018	0.081827	0.410645	0.681333	0.88563	Memory CD4+ T cell	Prodromal_Control
ARFGEF1	197.018	-0.0203222	0.0747212	-0.271974	0.785642	0.929451	Memory CD4+ T cell	Prodromal_Control
SLCO5A1	21.1939	-0.468448	0.212723	-2.20215	0.0276549	NA	Memory CD4+ T cell	Prodromal_Control
NCOA2	175.404	0.0521088	0.0777435	0.670265	0.502689	0.791492	Memory CD4+ T cell	Prodromal_Control
TRAM1	459.601	-0.00779305	0.0493981	-0.15776	0.874646	0.958945	Memory CD4+ T cell	Prodromal_Control
LACTB2	31.2803	-0.134796	0.145293	-0.92775	0.353537	NA	Memory CD4+ T cell	Prodromal_Control
XKR9	6.11244	-0.634087	0.397495	-1.59521	0.110666	NA	Memory CD4+ T cell	Prodromal_Control
MSC	13.3691	0.165251	0.286804	0.576179	0.564494	NA	Memory CD4+ T cell	Prodromal_Control
TERF1	68.8834	0.0689098	0.0798743	0.862728	0.388287	0.720011	Memory CD4+ T cell	Prodromal_Control
STAU2	68.4781	-0.00639161	0.089144	-0.0716999	0.942841	0.982851	Memory CD4+ T cell	Prodromal_Control
UBE2W	49.8226	-0.115452	0.0914078	-1.26305	0.206572	0.558279	Memory CD4+ T cell	Prodromal_Control
ELOC	204.467	0.157138	0.0864425	1.81784	0.0690889	0.380783	Memory CD4+ T cell	Prodromal_Control
TMEM70	45.5335	-0.0742771	0.11187	-0.663959	0.506717	0.793577	Memory CD4+ T cell	Prodromal_Control
LY96	39.9231	0.242477	0.133798	1.81226	0.0699463	NA	Memory CD4+ T cell	Prodromal_Control
GDAP1	18.3963	0.0840147	0.144809	0.580175	0.561797	NA	Memory CD4+ T cell	Prodromal_Control
PEX2	58.1562	0.0903966	0.1037	0.871715	0.383364	0.716569	Memory CD4+ T cell	Prodromal_Control
PKIA	96.5541	0.237459	0.136969	1.73367	0.0829769	0.404093	Memory CD4+ T cell	Prodromal_Control
ZC2HC1A	30.7914	0.265258	0.16618	1.59621	0.110441	NA	Memory CD4+ T cell	Prodromal_Control
IL7	8.35381	0.0387143	0.27721	0.139657	0.888931	NA	Memory CD4+ T cell	Prodromal_Control
MRPS28	55.2349	-0.24583	0.0998661	-2.4616	0.0138321	0.225911	Memory CD4+ T cell	Prodromal_Control
TPD52	113.34	0.147202	0.0976657	1.5072	0.131759	0.478478	Memory CD4+ T cell	Prodromal_Control
ZBTB10	88.5758	0.12851	0.170384	0.754237	0.450707	0.759728	Memory CD4+ T cell	Prodromal_Control
ZNF704	2.90934	0.0489653	0.476006	0.102867	0.918069	NA	Memory CD4+ T cell	Prodromal_Control
PAG1	406.898	-0.0924057	0.0671552	-1.376	0.168821	0.519083	Memory CD4+ T cell	Prodromal_Control
FABP5	27.6182	0.112404	0.160344	0.701015	0.483294	NA	Memory CD4+ T cell	Prodromal_Control
IMPA1	44.026	-0.265582	0.0966835	-2.74692	0.00601582	NA	Memory CD4+ T cell	Prodromal_Control
ZFAND1	122.908	-0.0485625	0.0775396	-0.626293	0.531123	0.807686	Memory CD4+ T cell	Prodromal_Control
SNX16	9.45653	0.0164379	0.20235	0.0812353	0.935255	NA	Memory CD4+ T cell	Prodromal_Control
LRRCC1	9.85546	-0.297506	0.215855	-1.37827	0.16812	NA	Memory CD4+ T cell	Prodromal_Control
WWP1	199.75	0.00173041	0.0688221	0.0251432	0.979941	0.993088	Memory CD4+ T cell	Prodromal_Control
RMDN1	63.0041	-0.226666	0.0831448	-2.72616	0.00640767	0.181791	Memory CD4+ T cell	Prodromal_Control
CPNE3	172.852	0.00668526	0.0714031	0.0936272	0.925405	0.976467	Memory CD4+ T cell	Prodromal_Control
RIPK2	90.7159	0.408801	0.179415	2.27852	0.0226958	0.258732	Memory CD4+ T cell	Prodromal_Control
OSGIN2	33.6308	0.0939699	0.119825	0.784225	0.432908	NA	Memory CD4+ T cell	Prodromal_Control
NBN	87.5473	-0.017051	0.0885484	-0.192561	0.847303	0.952062	Memory CD4+ T cell	Prodromal_Control
DECR1	208.33	-0.149816	0.0683193	-2.19287	0.0283165	0.272974	Memory CD4+ T cell	Prodromal_Control
TMEM64	25.5685	-0.0207892	0.13996	-0.148536	0.88192	NA	Memory CD4+ T cell	Prodromal_Control
PIP4P2	43.6874	0.0493879	0.117095	0.421775	0.673189	NA	Memory CD4+ T cell	Prodromal_Control
OTUD6B	28.1788	0.0639223	0.110541	0.578266	0.563084	NA	Memory CD4+ T cell	Prodromal_Control
LRRC69	6.40959	-0.185972	0.279145	-0.66622	0.50527	NA	Memory CD4+ T cell	Prodromal_Control
TRIQK	8.43096	0.132383	0.283303	0.467282	0.640298	NA	Memory CD4+ T cell	Prodromal_Control
RBM12B	28.8072	-0.351715	0.143565	-2.44987	0.0142909	NA	Memory CD4+ T cell	Prodromal_Control
TMEM67	11.5092	-0.475545	0.189534	-2.50903	0.0121065	NA	Memory CD4+ T cell	Prodromal_Control
PDP1	79.2739	-0.0339044	0.117466	-0.288633	0.772862	0.924879	Memory CD4+ T cell	Prodromal_Control
FSBP	5.36535	-0.369704	0.322672	-1.14576	0.251896	NA	Memory CD4+ T cell	Prodromal_Control
VIRMA	101.537	-0.00236635	0.0786692	-0.0300797	0.976003	0.992132	Memory CD4+ T cell	Prodromal_Control
DPY19L4	25.5984	-0.19827	0.133359	-1.48674	0.137083	NA	Memory CD4+ T cell	Prodromal_Control
INTS8	74.9276	-0.104497	0.0804286	-1.29926	0.193856	0.545598	Memory CD4+ T cell	Prodromal_Control
NDUFAF6	63.4825	0.103748	0.0901046	1.15142	0.24956	0.607066	Memory CD4+ T cell	Prodromal_Control
TP53INP1	51.5425	0.154279	0.109704	1.40631	0.159631	0.512678	Memory CD4+ T cell	Prodromal_Control
PLEKHF2	77.8006	0.0651996	0.106714	0.610975	0.541216	0.813523	Memory CD4+ T cell	Prodromal_Control
UQCRB	1335.22	0.303526	0.111	2.73448	0.00624788	0.180648	Memory CD4+ T cell	Prodromal_Control
MTERF3	34.3194	-0.148439	0.113702	-1.30551	0.19172	NA	Memory CD4+ T cell	Prodromal_Control
PTDSS1	182.288	-0.0170808	0.064976	-0.262879	0.792644	0.933102	Memory CD4+ T cell	Prodromal_Control
CPQ	112.768	0.125418	0.0967684	1.29607	0.194952	0.546422	Memory CD4+ T cell	Prodromal_Control
MTDH	463.548	0.0173424	0.0481467	0.3602	0.718698	0.904657	Memory CD4+ T cell	Prodromal_Control
LAPTM4B	17.2283	-0.273852	0.184826	-1.48168	0.138426	NA	Memory CD4+ T cell	Prodromal_Control
RIDA	22.8312	0.0693932	0.134607	0.515526	0.606186	NA	Memory CD4+ T cell	Prodromal_Control
POP1	12.3411	-0.150026	0.190429	-0.787835	0.430793	NA	Memory CD4+ T cell	Prodromal_Control
NIPAL2	10.8515	-0.052322	0.262964	-0.19897	0.842286	NA	Memory CD4+ T cell	Prodromal_Control
STK3	16.3219	-0.0774682	0.178324	-0.434423	0.663981	NA	Memory CD4+ T cell	Prodromal_Control
VPS13B	208.997	-0.110402	0.0823088	-1.34131	0.179819	0.531887	Memory CD4+ T cell	Prodromal_Control
COX6C	935.432	0.30871	0.0984918	3.13438	0.00172219	0.142823	Memory CD4+ T cell	Prodromal_Control
POLR2K	150.039	0.0236335	0.0790938	0.298803	0.76509	0.922497	Memory CD4+ T cell	Prodromal_Control
SPAG1	17.0632	0.1909	0.186554	1.0233	0.306166	NA	Memory CD4+ T cell	Prodromal_Control
RNF19A	353.836	0.185086	0.134116	1.38004	0.167573	0.517977	Memory CD4+ T cell	Prodromal_Control
ANKRD46	21.7961	-0.126589	0.139061	-0.910313	0.362658	NA	Memory CD4+ T cell	Prodromal_Control
PABPC1	3973.62	0.0307395	0.0731927	0.419981	0.674499	0.882313	Memory CD4+ T cell	Prodromal_Control
YWHAZ	1559.62	0.00527771	0.0458883	0.115012	0.908435	0.970503	Memory CD4+ T cell	Prodromal_Control
ZNF706	277.626	-0.0379706	0.0683144	-0.555822	0.578333	0.833103	Memory CD4+ T cell	Prodromal_Control
NCALD	88.5702	-0.0693988	0.165333	-0.419751	0.674667	0.882313	Memory CD4+ T cell	Prodromal_Control
RRM2B	21.2415	-0.0685664	0.152092	-0.450823	0.652117	NA	Memory CD4+ T cell	Prodromal_Control
UBR5	160.79	-0.0597666	0.0722992	-0.826656	0.408432	0.730223	Memory CD4+ T cell	Prodromal_Control
KLF10	151.995	0.476998	0.2059	2.31665	0.0205229	0.251599	Memory CD4+ T cell	Prodromal_Control
AZIN1	114.795	0.0612658	0.0880402	0.695884	0.486501	0.782103	Memory CD4+ T cell	Prodromal_Control
ATP6V1C1	38.1635	-0.233914	0.109845	-2.12949	0.0332135	NA	Memory CD4+ T cell	Prodromal_Control
FZD6	11.617	-0.0984794	0.223802	-0.440029	0.659916	NA	Memory CD4+ T cell	Prodromal_Control
SLC25A32	92.2757	-0.0459904	0.0911544	-0.504533	0.613887	0.85449	Memory CD4+ T cell	Prodromal_Control
DCAF13	55.2801	-0.203568	0.0895146	-2.27413	0.022958	0.258732	Memory CD4+ T cell	Prodromal_Control
LRP12	3.9175	-0.332689	0.332081	-1.00183	0.316425	NA	Memory CD4+ T cell	Prodromal_Control
OXR1	105.606	-0.0155066	0.0751321	-0.206392	0.836485	0.94797	Memory CD4+ T cell	Prodromal_Control
EIF3E	1079.37	0.0642438	0.0560918	1.14533	0.252071	0.608393	Memory CD4+ T cell	Prodromal_Control
EMC2	53.8613	-0.0652278	0.104224	-0.625843	0.531418	0.807686	Memory CD4+ T cell	Prodromal_Control
NUDCD1	36.0056	-0.337856	0.141169	-2.39327	0.016699	NA	Memory CD4+ T cell	Prodromal_Control
ENY2	183.518	0.205976	0.0803248	2.56428	0.0103389	0.210306	Memory CD4+ T cell	Prodromal_Control
EBAG9	83.8481	-0.0548695	0.093007	-0.58995	0.555224	0.818745	Memory CD4+ T cell	Prodromal_Control
TRPS1	65.1201	0.083444	0.149628	0.557676	0.577065	0.83207	Memory CD4+ T cell	Prodromal_Control
EIF3H	1121.35	0.0162942	0.0557193	0.292434	0.769955	0.92382	Memory CD4+ T cell	Prodromal_Control
UTP23	112.028	0.0657344	0.0751557	0.874643	0.381768	0.715769	Memory CD4+ T cell	Prodromal_Control
RAD21	428.135	-0.100113	0.0451493	-2.21738	0.0265974	0.268832	Memory CD4+ T cell	Prodromal_Control
MED30	131.607	0.26304	0.123058	2.13753	0.0325551	0.280997	Memory CD4+ T cell	Prodromal_Control
EXT1	35.9166	0.217557	0.160505	1.35546	0.175272	NA	Memory CD4+ T cell	Prodromal_Control
SAMD12	62.4554	0.0262113	0.153449	0.170815	0.86437	0.955514	Memory CD4+ T cell	Prodromal_Control
TAF2	64.7753	0.0871593	0.0897322	0.971327	0.331385	0.676903	Memory CD4+ T cell	Prodromal_Control
MRPL13	73.8882	-0.0847187	0.0765159	-1.1072	0.268206	0.625022	Memory CD4+ T cell	Prodromal_Control
MTBP	12.1061	-0.0313861	0.194795	-0.161124	0.871996	NA	Memory CD4+ T cell	Prodromal_Control
SNTB1	52.4032	-0.41276	0.131173	-3.14668	0.00165134	0.142823	Memory CD4+ T cell	Prodromal_Control
ZHX2	105.51	-0.0770588	0.117939	-0.653377	0.513513	0.79998	Memory CD4+ T cell	Prodromal_Control
DERL1	105.972	-0.0104575	0.0747243	-0.139947	0.888702	0.962479	Memory CD4+ T cell	Prodromal_Control
TBC1D31	18.9475	-0.230734	0.152374	-1.51426	0.129961	NA	Memory CD4+ T cell	Prodromal_Control
ZHX1	57.9104	0.221578	0.0864605	2.56276	0.0103843	0.210306	Memory CD4+ T cell	Prodromal_Control
ATAD2	68.899	0.378689	0.133275	2.84142	0.00449135	0.161555	Memory CD4+ T cell	Prodromal_Control
WDYHV1	22.4982	0.00130557	0.139772	0.00934065	0.992547	NA	Memory CD4+ T cell	Prodromal_Control
FBXO32	73.6276	0.0182785	0.103626	0.176388	0.859989	0.953694	Memory CD4+ T cell	Prodromal_Control
FAM91A1	38.4593	-0.037312	0.107111	-0.34835	0.727577	NA	Memory CD4+ T cell	Prodromal_Control
TMEM65	115.966	-0.136001	0.104309	-1.30383	0.192291	0.544962	Memory CD4+ T cell	Prodromal_Control
TRMT12	18.3907	-0.30116	0.149295	-2.01721	0.0436731	NA	Memory CD4+ T cell	Prodromal_Control
RNF139	176.093	0.0838998	0.0974072	0.861331	0.389056	0.720011	Memory CD4+ T cell	Prodromal_Control
TATDN1	84.7975	-0.0299831	0.0778725	-0.385028	0.700217	0.894023	Memory CD4+ T cell	Prodromal_Control
NDUFB9	688.322	0.129279	0.0761139	1.69849	0.089415	0.416046	Memory CD4+ T cell	Prodromal_Control
MTSS1	65.4332	-0.0371379	0.158612	-0.234144	0.814873	0.940467	Memory CD4+ T cell	Prodromal_Control
SQLE	17.2226	-0.268023	0.161762	-1.6569	0.0975387	NA	Memory CD4+ T cell	Prodromal_Control
WASHC5	73.5293	-0.20874	0.0772895	-2.70076	0.00691813	0.1856	Memory CD4+ T cell	Prodromal_Control
NSMCE2	128.135	0.0260061	0.073615	0.353271	0.723885	0.907153	Memory CD4+ T cell	Prodromal_Control
MYC	210.073	-0.0332144	0.122372	-0.271421	0.786067	0.929671	Memory CD4+ T cell	Prodromal_Control
FAM49B	276.356	0.0545606	0.0509119	1.07167	0.28387	0.638891	Memory CD4+ T cell	Prodromal_Control
ASAP1	156.912	0.0125044	0.0861334	0.145175	0.884573	0.960566	Memory CD4+ T cell	Prodromal_Control
EFR3A	181.845	-0.0208885	0.0658164	-0.317374	0.750959	0.917111	Memory CD4+ T cell	Prodromal_Control
TMEM71	85.7252	-0.091657	0.0837283	-1.0947	0.27365	0.631412	Memory CD4+ T cell	Prodromal_Control
PHF20L1	117.049	0.0906306	0.0693791	1.30631	0.191447	0.544922	Memory CD4+ T cell	Prodromal_Control
TG	19.7536	0.095988	0.190711	0.503317	0.614741	NA	Memory CD4+ T cell	Prodromal_Control
SLA	120.18	0.197857	0.0946636	2.0901	0.0366086	0.295342	Memory CD4+ T cell	Prodromal_Control
NDRG1	87.0102	0.00871758	0.073662	0.118346	0.905794	0.969142	Memory CD4+ T cell	Prodromal_Control
ST3GAL1	257.702	0.0608193	0.0697346	0.872154	0.383125	0.716565	Memory CD4+ T cell	Prodromal_Control
ZFAT	15.8955	-0.111502	0.177298	-0.628898	0.529416	NA	Memory CD4+ T cell	Prodromal_Control
TRAPPC9	142.803	0.00422039	0.0909833	0.0463864	0.963002	0.989159	Memory CD4+ T cell	Prodromal_Control
CHRAC1	116.949	0.180225	0.0870214	2.07105	0.0383543	0.300437	Memory CD4+ T cell	Prodromal_Control
AGO2	128.484	0.0835919	0.089912	0.929707	0.352523	0.69401	Memory CD4+ T cell	Prodromal_Control
PTK2	12.9327	-0.230785	0.223879	-1.03085	0.302613	NA	Memory CD4+ T cell	Prodromal_Control
DENND3	19.3314	0.226694	0.218874	1.03573	0.300329	NA	Memory CD4+ T cell	Prodromal_Control
SLC45A4	16.9954	-0.263992	0.178059	-1.48261	0.138177	NA	Memory CD4+ T cell	Prodromal_Control
PTP4A3	56.4917	0.0699853	0.145273	0.481751	0.629983	0.862276	Memory CD4+ T cell	Prodromal_Control
TSNARE1	31.0947	0.146192	0.121579	1.20245	0.229191	NA	Memory CD4+ T cell	Prodromal_Control
JRK	7.93071	-0.0775702	0.230146	-0.337048	0.736081	NA	Memory CD4+ T cell	Prodromal_Control
THEM6	28.6582	-0.26427	0.168527	-1.56812	0.116853	NA	Memory CD4+ T cell	Prodromal_Control
LY6E	863.456	-0.0285012	0.089901	-0.317029	0.751222	0.917111	Memory CD4+ T cell	Prodromal_Control
ZFP41	5.45654	-0.190271	0.252768	-0.752751	0.4516	NA	Memory CD4+ T cell	Prodromal_Control
GLI4	41.663	0.0100926	0.119055	0.0847727	0.932442	NA	Memory CD4+ T cell	Prodromal_Control
ZNF696	5.91637	-0.493269	0.2707	-1.8222	0.0684245	NA	Memory CD4+ T cell	Prodromal_Control
TOP1MT	25.733	-0.116753	0.123232	-0.947422	0.343424	NA	Memory CD4+ T cell	Prodromal_Control
RHPN1	25.8245	-0.0378166	0.132816	-0.284729	0.775852	NA	Memory CD4+ T cell	Prodromal_Control
ZC3H3	52.7716	0.121745	0.0839029	1.45102	0.146773	0.49969	Memory CD4+ T cell	Prodromal_Control
GSDMD	195.119	-0.0809599	0.0971419	-0.83342	0.404608	0.726827	Memory CD4+ T cell	Prodromal_Control
MROH6	5.7204	0.299164	0.24935	1.19978	0.230226	NA	Memory CD4+ T cell	Prodromal_Control
NAPRT	70.5587	0.0861845	0.246196	0.350064	0.726291	0.907178	Memory CD4+ T cell	Prodromal_Control
EEF1D	4049.24	0.117049	0.0725154	1.61413	0.106499	0.442875	Memory CD4+ T cell	Prodromal_Control
TIGD5	13.395	-0.157961	0.187195	-0.843832	0.398763	NA	Memory CD4+ T cell	Prodromal_Control
PYCR3	8.19802	-0.146042	0.229951	-0.635101	0.525363	NA	Memory CD4+ T cell	Prodromal_Control
TSTA3	103.574	0.0898763	0.0965744	0.930644	0.352038	0.693857	Memory CD4+ T cell	Prodromal_Control
ZNF623	22.0753	-0.324935	0.157433	-2.06396	0.0390218	NA	Memory CD4+ T cell	Prodromal_Control
ZNF707	10.6193	-0.280838	0.203643	-1.37907	0.167874	NA	Memory CD4+ T cell	Prodromal_Control
SCRIB	18.5456	0.142241	0.148502	0.957841	0.338143	NA	Memory CD4+ T cell	Prodromal_Control
PUF60	209.145	-0.0944737	0.0753238	-1.25423	0.209757	0.561949	Memory CD4+ T cell	Prodromal_Control
NRBP2	16.7907	0.0535797	0.172838	0.31	0.756561	NA	Memory CD4+ T cell	Prodromal_Control
EPPK1	9.78598	-0.342692	0.238322	-1.43794	0.150452	NA	Memory CD4+ T cell	Prodromal_Control
PLEC	208.901	0.0575707	0.0745972	0.771754	0.44026	0.753467	Memory CD4+ T cell	Prodromal_Control
PARP10	123.106	-0.197062	0.110134	-1.7893	0.0735671	0.390481	Memory CD4+ T cell	Prodromal_Control
GRINA	74.4644	0.00544948	0.0915542	0.0595219	0.952536	0.98615	Memory CD4+ T cell	Prodromal_Control
EXOSC4	19.1747	-0.36867	0.188673	-1.95401	0.0506996	NA	Memory CD4+ T cell	Prodromal_Control
GPAA1	95.5588	0.00984675	0.0851295	0.115668	0.907916	0.970503	Memory CD4+ T cell	Prodromal_Control
CYC1	143.778	0.0227187	0.0640985	0.354435	0.723013	0.907153	Memory CD4+ T cell	Prodromal_Control
SHARPIN	146.749	-0.00604461	0.0577128	-0.104736	0.916585	0.974738	Memory CD4+ T cell	Prodromal_Control
MAF1	206.164	-0.0267092	0.054498	-0.490096	0.624066	0.860422	Memory CD4+ T cell	Prodromal_Control
HGH1	19.9386	-0.141589	0.194369	-0.728455	0.466335	NA	Memory CD4+ T cell	Prodromal_Control
MROH1	39.4395	0.0533513	0.10139	0.526198	0.59875	NA	Memory CD4+ T cell	Prodromal_Control
BOP1	48.9547	-0.107715	0.0932807	-1.15475	0.248195	0.606765	Memory CD4+ T cell	Prodromal_Control
HSF1	176.177	0.0469266	0.0680876	0.68921	0.490691	0.784241	Memory CD4+ T cell	Prodromal_Control
DGAT1	96.6902	0.0721053	0.0974187	0.740159	0.459204	0.763537	Memory CD4+ T cell	Prodromal_Control
SLC52A2	66.7077	-0.196806	0.100065	-1.96678	0.0492082	0.326416	Memory CD4+ T cell	Prodromal_Control
FBXL6	45.0322	-0.0397743	0.108762	-0.365701	0.714588	NA	Memory CD4+ T cell	Prodromal_Control
ADCK5	19.2663	0.169595	0.143367	1.18294	0.236834	NA	Memory CD4+ T cell	Prodromal_Control
CPSF1	94.8964	-0.220033	0.0924938	-2.37889	0.0173647	0.243095	Memory CD4+ T cell	Prodromal_Control
SLC39A4	35.6285	-0.0237791	0.178787	-0.133003	0.894191	NA	Memory CD4+ T cell	Prodromal_Control
VPS28	441.802	0.123366	0.0673766	1.83099	0.0671017	0.376047	Memory CD4+ T cell	Prodromal_Control
CYHR1	74.1052	-0.0144297	0.0996825	-0.144756	0.884903	0.960566	Memory CD4+ T cell	Prodromal_Control
KIFC2	33.9824	0.259457	0.121071	2.14301	0.0321121	NA	Memory CD4+ T cell	Prodromal_Control
PPP1R16A	13.1549	0.57203	0.173751	3.29223	0.000993955	NA	Memory CD4+ T cell	Prodromal_Control
MFSD3	16.97	-0.051535	0.158246	-0.325664	0.744679	NA	Memory CD4+ T cell	Prodromal_Control
LRRC14	46.3438	0.0454024	0.107445	0.422564	0.672613	0.881883	Memory CD4+ T cell	Prodromal_Control
ZNF251	39.5854	-0.123933	0.100684	-1.23091	0.218355	NA	Memory CD4+ T cell	Prodromal_Control
ZNF34	16.0028	0.0120634	0.15518	0.0777385	0.938036	NA	Memory CD4+ T cell	Prodromal_Control
ZNF517	5.9992	-0.317113	0.261255	-1.21381	0.224821	NA	Memory CD4+ T cell	Prodromal_Control
ZNF7	39.4685	0.0601834	0.0985676	0.61058	0.541477	NA	Memory CD4+ T cell	Prodromal_Control
COMMD5	55.9373	-0.0989286	0.114067	-0.867283	0.385787	0.718623	Memory CD4+ T cell	Prodromal_Control
ZNF250	58.6945	0.0806411	0.119576	0.67439	0.500063	0.790007	Memory CD4+ T cell	Prodromal_Control
ZNF16	14.0141	-0.071706	0.174703	-0.410444	0.68148	NA	Memory CD4+ T cell	Prodromal_Control
WASHC1	84.3119	0.20761	0.111394	1.86375	0.0623573	0.365495	Memory CD4+ T cell	Prodromal_Control
CBWD1	43.8593	-0.207307	0.283568	-0.731066	0.464739	NA	Memory CD4+ T cell	Prodromal_Control
DOCK8	441.471	-0.134696	0.0767369	-1.75529	0.0792097	0.400221	Memory CD4+ T cell	Prodromal_Control
KANK1	37.8215	0.474718	0.284912	1.66619	0.0956751	NA	Memory CD4+ T cell	Prodromal_Control
SMARCA2	348.098	-0.075019	0.0559244	-1.34143	0.179779	0.531887	Memory CD4+ T cell	Prodromal_Control
PUM3	101.98	0.0373197	0.0768959	0.485328	0.627444	0.861429	Memory CD4+ T cell	Prodromal_Control
RFX3	139.762	-0.146723	0.0942531	-1.55669	0.119543	0.465062	Memory CD4+ T cell	Prodromal_Control
SPATA6L	11.1319	0.0492767	0.215307	0.228867	0.818972	NA	Memory CD4+ T cell	Prodromal_Control
PLPP6	14.1058	-0.0333673	0.168798	-0.197676	0.843298	NA	Memory CD4+ T cell	Prodromal_Control
CDC37L1	74.7518	0.0177267	0.111087	0.159574	0.873217	0.958945	Memory CD4+ T cell	Prodromal_Control
AK3	77.607	0.133153	0.0820364	1.6231	0.104568	0.441582	Memory CD4+ T cell	Prodromal_Control
RCL1	40.4947	0.0975699	0.103047	0.946851	0.343715	NA	Memory CD4+ T cell	Prodromal_Control
JAK2	75.1457	-0.280075	0.118606	-2.36139	0.0182067	0.243414	Memory CD4+ T cell	Prodromal_Control
INSL6	8.01177	-0.134301	0.273333	-0.491344	0.623183	NA	Memory CD4+ T cell	Prodromal_Control
RLN2	9.56559	-0.238657	0.223903	-1.06589	0.286473	NA	Memory CD4+ T cell	Prodromal_Control
RLN1	9.66025	0.0145902	0.275102	0.0530356	0.957704	NA	Memory CD4+ T cell	Prodromal_Control
PLGRKT	109.898	0.0665555	0.0866781	0.767848	0.442578	0.755508	Memory CD4+ T cell	Prodromal_Control
CD274	8.97663	-0.142347	0.206899	-0.688003	0.491451	NA	Memory CD4+ T cell	Prodromal_Control
RIC1	109.301	-0.0053985	0.0834485	-0.0646927	0.948419	0.985436	Memory CD4+ T cell	Prodromal_Control
ERMP1	22.5716	-0.343064	0.153082	-2.24106	0.0250224	NA	Memory CD4+ T cell	Prodromal_Control
KIAA2026	174.606	-0.114011	0.0603167	-1.8902	0.0587313	0.356697	Memory CD4+ T cell	Prodromal_Control
RANBP6	71.5183	0.0952896	0.0931597	1.02286	0.306372	0.659619	Memory CD4+ T cell	Prodromal_Control
UHRF2	104.674	0.134572	0.0854683	1.57452	0.115367	0.456557	Memory CD4+ T cell	Prodromal_Control
KDM4C	240.726	-0.0127041	0.0582105	-0.218245	0.827238	0.944833	Memory CD4+ T cell	Prodromal_Control
DMAC1	116.723	0.0981316	0.0979943	1.0014	0.316633	0.666927	Memory CD4+ T cell	Prodromal_Control
ZDHHC21	31.2384	-0.0501121	0.149199	-0.335875	0.736965	NA	Memory CD4+ T cell	Prodromal_Control
TTC39B	66.5424	-0.0234719	0.0961198	-0.244194	0.807081	0.937921	Memory CD4+ T cell	Prodromal_Control
SNAPC3	31.0873	-0.197204	0.153594	-1.28393	0.199165	NA	Memory CD4+ T cell	Prodromal_Control
PSIP1	483.465	0.0119338	0.0469987	0.253917	0.79956	0.933806	Memory CD4+ T cell	Prodromal_Control
CCDC171	5.72231	-0.000854768	0.266899	-0.00320258	0.997445	NA	Memory CD4+ T cell	Prodromal_Control
RRAGA	102.016	-0.167565	0.0868191	-1.93004	0.0536014	0.337937	Memory CD4+ T cell	Prodromal_Control
HAUS6	40.5135	-0.0910732	0.112781	-0.807523	0.419365	NA	Memory CD4+ T cell	Prodromal_Control
PLIN2	162.973	0.096579	0.103695	0.931377	0.351659	0.693766	Memory CD4+ T cell	Prodromal_Control
DENND4C	157.017	-0.00466325	0.0690983	-0.0674873	0.946194	0.984983	Memory CD4+ T cell	Prodromal_Control
ACER2	5.4756	-0.262609	0.260872	-1.00666	0.314099	NA	Memory CD4+ T cell	Prodromal_Control
MLLT3	174.854	-0.117688	0.0761068	-1.54635	0.12202	0.468321	Memory CD4+ T cell	Prodromal_Control
FOCAD	50.2931	-0.0673012	0.11171	-0.602465	0.546864	0.815003	Memory CD4+ T cell	Prodromal_Control
HACD4	182.782	-0.0558977	0.0804673	-0.694664	0.487266	0.7825	Memory CD4+ T cell	Prodromal_Control
KLHL9	91.3094	0.11699	0.08742	1.33825	0.180816	0.53327	Memory CD4+ T cell	Prodromal_Control
MTAP	112.462	-0.189442	0.0807561	-2.34585	0.0189836	0.246706	Memory CD4+ T cell	Prodromal_Control
CDKN2A	23.7753	-0.191586	0.17907	-1.0699	0.284666	NA	Memory CD4+ T cell	Prodromal_Control
CAAP1	67.6824	-0.105691	0.080903	-1.30639	0.19142	0.544922	Memory CD4+ T cell	Prodromal_Control
PLAA	71.6409	0.0686632	0.100505	0.68318	0.494493	0.786814	Memory CD4+ T cell	Prodromal_Control
IFT74	28.8549	-0.251999	0.114747	-2.19613	0.0280828	NA	Memory CD4+ T cell	Prodromal_Control
ACO1	16.1577	-0.111559	0.182841	-0.610142	0.541768	NA	Memory CD4+ T cell	Prodromal_Control
DDX58	66.8591	-0.343558	0.120001	-2.86296	0.00419704	0.15897	Memory CD4+ T cell	Prodromal_Control
TOPORS	92.7318	0.144042	0.109836	1.31144	0.189711	0.54436	Memory CD4+ T cell	Prodromal_Control
SMIM27	97.0336	0.176883	0.133984	1.32018	0.186775	0.541052	Memory CD4+ T cell	Prodromal_Control
NDUFB6	194.016	0.113557	0.0773432	1.46823	0.142043	0.493031	Memory CD4+ T cell	Prodromal_Control
APTX	58.1248	0.218717	0.0954707	2.29094	0.0219671	0.256764	Memory CD4+ T cell	Prodromal_Control
DNAJA1	310.375	-0.00227746	0.0779331	-0.0292233	0.976687	0.992132	Memory CD4+ T cell	Prodromal_Control
SMU1	157.183	-0.059588	0.0611	-0.975253	0.329435	0.675067	Memory CD4+ T cell	Prodromal_Control
B4GALT1	176.782	0.1391	0.133522	1.04178	0.297514	0.651772	Memory CD4+ T cell	Prodromal_Control
BAG1	148.485	0.0659431	0.062055	1.06266	0.287938	0.641754	Memory CD4+ T cell	Prodromal_Control
CHMP5	110.534	-0.0760993	0.0888285	-0.8567	0.391611	0.720868	Memory CD4+ T cell	Prodromal_Control
NFX1	120.405	-0.153661	0.0673516	-2.28148	0.0225202	0.258235	Memory CD4+ T cell	Prodromal_Control
AQP3	655.907	-0.0292001	0.0775846	-0.376364	0.706646	0.898439	Memory CD4+ T cell	Prodromal_Control
NOL6	16.4052	-0.113448	0.159265	-0.712322	0.476265	NA	Memory CD4+ T cell	Prodromal_Control
UBE2R2	176.259	0.0171793	0.0577786	0.297331	0.766214	0.922497	Memory CD4+ T cell	Prodromal_Control
UBAP2	52.0928	0.170938	0.0990871	1.72513	0.084504	0.404942	Memory CD4+ T cell	Prodromal_Control
DCAF12	33.7705	-0.201076	0.136177	-1.47658	0.139788	NA	Memory CD4+ T cell	Prodromal_Control
UBAP1	127.088	0.102424	0.0812159	1.26114	0.207259	0.559136	Memory CD4+ T cell	Prodromal_Control
NUDT2	67.0712	0.362465	0.155241	2.33485	0.0195513	0.249258	Memory CD4+ T cell	Prodromal_Control
FAM219A	13.7639	-0.0850067	0.17091	-0.497378	0.618922	NA	Memory CD4+ T cell	Prodromal_Control
DCTN3	239.827	0.0895667	0.0761614	1.17601	0.23959	0.597787	Memory CD4+ T cell	Prodromal_Control
SIGMAR1	108.802	-0.00265166	0.083637	-0.0317043	0.974708	0.992057	Memory CD4+ T cell	Prodromal_Control
GALT	186.098	0.0259406	0.0737192	0.351884	0.724925	0.907153	Memory CD4+ T cell	Prodromal_Control
IL11RA	25.4351	0.10795	0.140546	0.768077	0.442441	NA	Memory CD4+ T cell	Prodromal_Control
AL162231.1	9.01676	0.372357	0.219963	1.69281	0.090491	NA	Memory CD4+ T cell	Prodromal_Control
VCP	346.373	-0.0811543	0.051624	-1.57203	0.115944	0.457342	Memory CD4+ T cell	Prodromal_Control
FANCG	12.3877	-0.160545	0.185293	-0.866439	0.38625	NA	Memory CD4+ T cell	Prodromal_Control
PIGO	24.4371	-0.231661	0.127785	-1.81289	0.0698485	NA	Memory CD4+ T cell	Prodromal_Control
STOML2	132.835	0.0615138	0.0684638	0.898487	0.368926	0.706333	Memory CD4+ T cell	Prodromal_Control
FAM214B	9.24328	-0.0461256	0.21621	-0.213337	0.831064	NA	Memory CD4+ T cell	Prodromal_Control
TESK1	30.666	0.23341	0.148802	1.56859	0.116743	NA	Memory CD4+ T cell	Prodromal_Control
SIT1	193.721	-0.412328	0.159987	-2.57726	0.00995869	0.209232	Memory CD4+ T cell	Prodromal_Control
CCDC107	217.258	0.0654062	0.0741167	0.882475	0.37752	0.712231	Memory CD4+ T cell	Prodromal_Control
TPM2	7.28566	0.141184	0.246446	0.572882	0.566725	NA	Memory CD4+ T cell	Prodromal_Control
TLN1	486.489	-0.0302407	0.0589935	-0.512612	0.608223	0.850808	Memory CD4+ T cell	Prodromal_Control
CREB3	50.3729	-0.0775498	0.0905523	-0.856408	0.391772	0.720868	Memory CD4+ T cell	Prodromal_Control
GBA2	21.8176	-0.0461609	0.141596	-0.326005	0.744421	NA	Memory CD4+ T cell	Prodromal_Control
RGP1	46.2072	0.0436077	0.0917785	0.47514	0.634687	0.862669	Memory CD4+ T cell	Prodromal_Control
HINT2	113.544	0.134739	0.0902338	1.49322	0.13538	0.484733	Memory CD4+ T cell	Prodromal_Control
TMEM8B	10.5837	0.404115	0.196353	2.0581	0.0395801	NA	Memory CD4+ T cell	Prodromal_Control
RECK	51.5513	0.110459	0.0928199	1.19003	0.234033	0.591493	Memory CD4+ T cell	Prodromal_Control
GLIPR2	167.447	0.0188772	0.0995383	0.189648	0.849585	0.952126	Memory CD4+ T cell	Prodromal_Control
CLTA	194.036	-0.155219	0.0792401	-1.95885	0.0501305	0.328567	Memory CD4+ T cell	Prodromal_Control
GNE	31.7582	0.19492	0.119702	1.62838	0.103445	NA	Memory CD4+ T cell	Prodromal_Control
RNF38	199.56	-0.0167491	0.0917127	-0.182625	0.855092	0.953329	Memory CD4+ T cell	Prodromal_Control
ZCCHC7	215.987	-0.0283287	0.0648703	-0.436698	0.66233	0.876756	Memory CD4+ T cell	Prodromal_Control
GRHPR	114.172	-0.10041	0.113748	-0.882737	0.377378	0.71221	Memory CD4+ T cell	Prodromal_Control
ZBTB5	26.9848	0.0401391	0.178084	0.225394	0.821673	NA	Memory CD4+ T cell	Prodromal_Control
POLR1E	72.1124	0.100026	0.0971086	1.03004	0.302992	0.657804	Memory CD4+ T cell	Prodromal_Control
FBXO10	18.1939	0.391098	0.171901	2.27514	0.0228977	NA	Memory CD4+ T cell	Prodromal_Control
TOMM5	283.915	0.24912	0.105126	2.36974	0.0178007	0.243095	Memory CD4+ T cell	Prodromal_Control
TRMT10B	38.4854	-0.179289	0.121528	-1.47529	0.140134	NA	Memory CD4+ T cell	Prodromal_Control
EXOSC3	41.3222	-0.222596	0.121061	-1.83871	0.0659584	NA	Memory CD4+ T cell	Prodromal_Control
DCAF10	73.4711	-0.0291139	0.0853872	-0.340963	0.733131	0.909551	Memory CD4+ T cell	Prodromal_Control
SLC25A51	52.4988	0.000819029	0.0832257	0.00984106	0.992148	0.997089	Memory CD4+ T cell	Prodromal_Control
ALDH1B1	7.68761	-0.613401	0.218213	-2.81102	0.00493845	NA	Memory CD4+ T cell	Prodromal_Control
ANKRD18A	10.7438	-0.0240747	0.210274	-0.114492	0.908848	NA	Memory CD4+ T cell	Prodromal_Control
CBWD6	8.08266	-0.148162	0.222266	-0.666597	0.50503	NA	Memory CD4+ T cell	Prodromal_Control
CBWD5	112.098	0.195573	0.153756	1.27197	0.203384	0.55657	Memory CD4+ T cell	Prodromal_Control
ZNF658	10.4616	-0.552277	0.214351	-2.5765	0.00998051	NA	Memory CD4+ T cell	Prodromal_Control
CBWD3	5.91107	0.16952	0.254286	0.666653	0.504994	NA	Memory CD4+ T cell	Prodromal_Control
PIP5K1B	17.569	-0.0853486	0.147014	-0.580546	0.561546	NA	Memory CD4+ T cell	Prodromal_Control
FXN	77.244	-0.0245283	0.0886736	-0.276614	0.782077	0.928362	Memory CD4+ T cell	Prodromal_Control
TJP2	6.37542	-0.341371	0.26533	-1.28659	0.198237	NA	Memory CD4+ T cell	Prodromal_Control
PTAR1	101.322	0.195113	0.0946024	2.06245	0.039165	0.30158	Memory CD4+ T cell	Prodromal_Control
SMC5	192.193	-0.0303096	0.064261	-0.471665	0.637166	0.863572	Memory CD4+ T cell	Prodromal_Control
KLF9	193.084	0.414877	0.157729	2.63033	0.00853031	0.202152	Memory CD4+ T cell	Prodromal_Control
CEMIP2	350.112	0.194744	0.146582	1.32856	0.183992	0.538694	Memory CD4+ T cell	Prodromal_Control
ABHD17B	25.6313	0.179065	0.165933	1.07914	0.280527	NA	Memory CD4+ T cell	Prodromal_Control
ZFAND5	143.096	-0.0215251	0.0900857	-0.23894	0.811152	0.939281	Memory CD4+ T cell	Prodromal_Control
ANXA1	2008.25	-0.112444	0.0728709	-1.54306	0.122817	0.469737	Memory CD4+ T cell	Prodromal_Control
CARNMT1	45.0482	0.0799517	0.0971724	0.822781	0.410632	NA	Memory CD4+ T cell	Prodromal_Control
NMRK1	164.986	0.0667756	0.0860969	0.775587	0.437993	0.75294	Memory CD4+ T cell	Prodromal_Control
OSTF1	301.674	-0.0129314	0.0742207	-0.17423	0.861685	0.954413	Memory CD4+ T cell	Prodromal_Control
PCSK5	36.1882	-0.0267355	0.166062	-0.160997	0.872096	NA	Memory CD4+ T cell	Prodromal_Control
RFK	37.6361	-0.0939601	0.138101	-0.680375	0.496267	NA	Memory CD4+ T cell	Prodromal_Control
GCNT1	19.8452	-0.299003	0.21972	-1.36084	0.173564	NA	Memory CD4+ T cell	Prodromal_Control
VPS13A	145.717	0.119784	0.0649964	1.84294	0.0653385	0.371853	Memory CD4+ T cell	Prodromal_Control
GNAQ	198.527	-0.0233535	0.091324	-0.255721	0.798166	0.933484	Memory CD4+ T cell	Prodromal_Control
CEP78	40.1427	-0.0583617	0.117631	-0.496144	0.619793	NA	Memory CD4+ T cell	Prodromal_Control
PSAT1	7.78203	-0.54004	0.271284	-1.99068	0.0465163	NA	Memory CD4+ T cell	Prodromal_Control
TLE4	218.994	0.122261	0.0775962	1.5756	0.115118	0.45617	Memory CD4+ T cell	Prodromal_Control
TLE1	4.09478	0.68004	0.431591	1.57566	0.115105	NA	Memory CD4+ T cell	Prodromal_Control
FRMD3	5.53869	0.00544174	0.301723	0.0180356	0.98561	NA	Memory CD4+ T cell	Prodromal_Control
IDNK	30.3322	0.0711126	0.117323	0.606128	0.54443	NA	Memory CD4+ T cell	Prodromal_Control
UBQLN1	176.275	-0.155606	0.0679082	-2.29142	0.0219393	0.256764	Memory CD4+ T cell	Prodromal_Control
GKAP1	57.7318	0.246759	0.115283	2.14046	0.0323178	0.280675	Memory CD4+ T cell	Prodromal_Control
KIF27	29.6159	0.341935	0.144256	2.37033	0.0177724	NA	Memory CD4+ T cell	Prodromal_Control
HNRNPK	887.563	-0.0776326	0.0427775	-1.8148	0.0695549	0.380783	Memory CD4+ T cell	Prodromal_Control
RMI1	10.4667	-0.372793	0.219106	-1.70143	0.0888624	NA	Memory CD4+ T cell	Prodromal_Control
AGTPBP1	167.788	0.155172	0.0885134	1.75309	0.079586	0.401786	Memory CD4+ T cell	Prodromal_Control
NAA35	77.4014	0.140572	0.0840132	1.67321	0.0942857	0.425035	Memory CD4+ T cell	Prodromal_Control
ISCA1	169.565	0.205093	0.133383	1.53762	0.12414	0.471635	Memory CD4+ T cell	Prodromal_Control
TUT7	126.473	0.0489158	0.0786162	0.62221	0.533804	0.809303	Memory CD4+ T cell	Prodromal_Control
CTSL	12.9815	-0.880728	0.305288	-2.88491	0.00391522	NA	Memory CD4+ T cell	Prodromal_Control
CDK20	5.6877	-0.0840663	0.257162	-0.3269	0.743744	NA	Memory CD4+ T cell	Prodromal_Control
SPIN1	51.8736	0.0569578	0.0861994	0.660767	0.508762	0.795445	Memory CD4+ T cell	Prodromal_Control
CKS2	30.2059	0.182141	0.209697	0.868592	0.38507	NA	Memory CD4+ T cell	Prodromal_Control
SECISBP2	252.756	0.211001	0.0737744	2.86008	0.00423534	0.15897	Memory CD4+ T cell	Prodromal_Control
SEMA4D	312.046	-0.0850142	0.088047	-0.965555	0.334267	0.677616	Memory CD4+ T cell	Prodromal_Control
GADD45G	12.7395	0.602854	0.320002	1.88391	0.0595777	NA	Memory CD4+ T cell	Prodromal_Control
AUH	57.316	-0.161647	0.0894557	-1.80701	0.0707609	0.383849	Memory CD4+ T cell	Prodromal_Control
NFIL3	19.8608	0.281714	0.242342	1.16246	0.245047	NA	Memory CD4+ T cell	Prodromal_Control
SPTLC1	82.8702	0.104088	0.0750711	1.38652	0.165587	0.516587	Memory CD4+ T cell	Prodromal_Control
IARS	104.196	-0.209174	0.0796523	-2.62609	0.00863719	0.202444	Memory CD4+ T cell	Prodromal_Control
NOL8	78.1553	-0.0790224	0.0923111	-0.856044	0.391974	0.720868	Memory CD4+ T cell	Prodromal_Control
CENPP	18.7182	-0.05502	0.192169	-0.28631	0.774641	NA	Memory CD4+ T cell	Prodromal_Control
IPPK	16.0137	-0.270804	0.159899	-1.69359	0.0903433	NA	Memory CD4+ T cell	Prodromal_Control
BICD2	42.612	-0.129541	0.109338	-1.18478	0.236104	NA	Memory CD4+ T cell	Prodromal_Control
ZNF484	62.3881	0.0288266	0.0914056	0.31537	0.752481	0.91745	Memory CD4+ T cell	Prodromal_Control
FGD3	267.418	-0.132213	0.0559376	-2.36358	0.0180992	0.243414	Memory CD4+ T cell	Prodromal_Control
SUSD3	203.332	-0.17646	0.0982539	-1.79596	0.0725009	0.388407	Memory CD4+ T cell	Prodromal_Control
CARD19	78.319	0.162642	0.0972083	1.67313	0.0943014	0.425035	Memory CD4+ T cell	Prodromal_Control
NINJ1	116.974	0.0469892	0.101039	0.465061	0.641888	0.865488	Memory CD4+ T cell	Prodromal_Control
FAM120AOS	99.44	0.0543478	0.0667165	0.814608	0.415297	0.735409	Memory CD4+ T cell	Prodromal_Control
FAM120A	137.36	0.0412295	0.067942	0.606833	0.543962	0.813654	Memory CD4+ T cell	Prodromal_Control
PHF2	48.5733	-0.225491	0.0934491	-2.41298	0.0158227	0.237671	Memory CD4+ T cell	Prodromal_Control
PTPDC1	13.6701	0.111585	0.163113	0.684096	0.493914	NA	Memory CD4+ T cell	Prodromal_Control
ZNF169	32.0704	0.294676	0.120343	2.44863	0.0143402	NA	Memory CD4+ T cell	Prodromal_Control
MFSD14B	56.2057	-0.0655522	0.095383	-0.687252	0.491924	0.784559	Memory CD4+ T cell	Prodromal_Control
FBP1	10.3527	0.251186	0.229473	1.09462	0.273683	NA	Memory CD4+ T cell	Prodromal_Control
FANCC	11.6667	-0.15583	0.200166	-0.778504	0.436272	NA	Memory CD4+ T cell	Prodromal_Control
PTCH1	12.6457	-0.129701	0.199666	-0.64959	0.515957	NA	Memory CD4+ T cell	Prodromal_Control
ERCC6L2	88.7299	-0.151192	0.0832311	-1.81654	0.0692883	0.380783	Memory CD4+ T cell	Prodromal_Control
SLC35D2	115.95	0.0536829	0.0814369	0.659196	0.50977	0.796211	Memory CD4+ T cell	Prodromal_Control
ZNF367	11.5968	0.437717	0.197592	2.21525	0.0267427	NA	Memory CD4+ T cell	Prodromal_Control
HABP4	114.184	0.13181	0.0970524	1.35813	0.174422	0.525446	Memory CD4+ T cell	Prodromal_Control
CDC14B	25.1746	0.0920925	0.139468	0.660313	0.509053	NA	Memory CD4+ T cell	Prodromal_Control
PRXL2C	73.8233	0.276752	0.127608	2.16877	0.0301001	0.275526	Memory CD4+ T cell	Prodromal_Control
ZNF510	12.8312	-0.0495795	0.172966	-0.286643	0.774386	NA	Memory CD4+ T cell	Prodromal_Control
ZNF782	20.121	0.241418	0.141014	1.71201	0.0868941	NA	Memory CD4+ T cell	Prodromal_Control
MFSD14C	97.4259	0.18131	0.0766936	2.36408	0.0180749	0.243414	Memory CD4+ T cell	Prodromal_Control
CCDC180	6.6105	0.323395	0.247833	1.30489	0.19193	NA	Memory CD4+ T cell	Prodromal_Control
TDRD7	23.7118	-0.116105	0.143053	-0.811623	0.417008	NA	Memory CD4+ T cell	Prodromal_Control
TMOD1	7.79094	-0.323873	0.234559	-1.38077	0.167349	NA	Memory CD4+ T cell	Prodromal_Control
TSTD2	42.0813	0.208678	0.0990845	2.10606	0.0351993	NA	Memory CD4+ T cell	Prodromal_Control
NCBP1	72.6614	-0.0307703	0.0835456	-0.368305	0.712646	0.901134	Memory CD4+ T cell	Prodromal_Control
XPA	136.172	0.150361	0.0634425	2.37003	0.0177867	0.243095	Memory CD4+ T cell	Prodromal_Control
TRMO	90.6743	-0.0108679	0.0844213	-0.128734	0.897568	0.965588	Memory CD4+ T cell	Prodromal_Control
HEMGN	4.8847	0.328588	0.314077	1.0462	0.295469	NA	Memory CD4+ T cell	Prodromal_Control
ANP32B	872.968	0.0227043	0.0503753	0.450702	0.652204	0.870726	Memory CD4+ T cell	Prodromal_Control
NANS	49.7132	0.121286	0.10498	1.15532	0.247958	0.606729	Memory CD4+ T cell	Prodromal_Control
TRIM14	103.574	-0.0344959	0.0723418	-0.476846	0.633472	0.86233	Memory CD4+ T cell	Prodromal_Control
CORO2A	48.4728	0.155262	0.108978	1.42471	0.154241	0.508499	Memory CD4+ T cell	Prodromal_Control
TBC1D2	13.2836	-0.365577	0.176903	-2.06654	0.0387775	NA	Memory CD4+ T cell	Prodromal_Control
ANKS6	16.5766	0.13618	0.151856	0.896766	0.369844	NA	Memory CD4+ T cell	Prodromal_Control
GALNT12	31.8175	-0.0889168	0.110257	-0.806449	0.419984	NA	Memory CD4+ T cell	Prodromal_Control
TGFBR1	42.4351	-0.375114	0.109371	-3.42973	0.000604189	NA	Memory CD4+ T cell	Prodromal_Control
ALG2	49.382	-0.0310806	0.0996247	-0.311977	0.755058	0.917702	Memory CD4+ T cell	Prodromal_Control
SEC61B	599.282	0.182799	0.0960006	1.90414	0.0568913	0.348381	Memory CD4+ T cell	Prodromal_Control
NR4A3	32.9906	0.199662	0.326723	0.611103	0.541131	NA	Memory CD4+ T cell	Prodromal_Control
STX17	98.3026	-0.0777815	0.0621442	-1.25163	0.210706	0.563904	Memory CD4+ T cell	Prodromal_Control
ERP44	186.195	-0.00498596	0.0489566	-0.101844	0.91888	0.974842	Memory CD4+ T cell	Prodromal_Control
INVS	80.0698	-0.0314314	0.0917346	-0.342633	0.731874	0.909469	Memory CD4+ T cell	Prodromal_Control
TEX10	34.7679	-0.0553749	0.115753	-0.478388	0.632374	NA	Memory CD4+ T cell	Prodromal_Control
MSANTD3	29.429	0.10748	0.12279	0.875314	0.381403	NA	Memory CD4+ T cell	Prodromal_Control
MRPL50	60.2153	-0.0977695	0.10261	-0.95283	0.340676	0.68369	Memory CD4+ T cell	Prodromal_Control
ZNF189	21.9546	-0.13133	0.134259	-0.978187	0.327982	NA	Memory CD4+ T cell	Prodromal_Control
RNF20	67.8191	-0.142009	0.0917447	-1.54787	0.121652	0.468246	Memory CD4+ T cell	Prodromal_Control
SMC2	25.3276	-0.110562	0.132417	-0.83495	0.403746	NA	Memory CD4+ T cell	Prodromal_Control
NIPSNAP3A	37.092	-0.0414783	0.126591	-0.327655	0.743173	NA	Memory CD4+ T cell	Prodromal_Control
SLC44A1	37.8294	-0.0157477	0.104648	-0.150483	0.880384	NA	Memory CD4+ T cell	Prodromal_Control
FSD1L	8.04934	-0.0168112	0.229759	-0.0731686	0.941672	NA	Memory CD4+ T cell	Prodromal_Control
FKTN	17.2056	0.0614245	0.157744	0.389395	0.696984	NA	Memory CD4+ T cell	Prodromal_Control
TMEM38B	33.5693	0.0179568	0.112204	0.160037	0.872852	NA	Memory CD4+ T cell	Prodromal_Control
ZNF462	3.66209	-0.842401	0.466123	-1.80725	0.0707235	NA	Memory CD4+ T cell	Prodromal_Control
RAD23B	162.067	0.048242	0.0538084	0.89655	0.369959	0.706817	Memory CD4+ T cell	Prodromal_Control
ELP1	57.4585	0.0670043	0.0953166	0.702966	0.482077	0.778726	Memory CD4+ T cell	Prodromal_Control
CTNNAL1	11.0717	0.458119	0.293901	1.55875	0.119055	NA	Memory CD4+ T cell	Prodromal_Control
TMEM245	99.8287	-0.058089	0.0954123	-0.608821	0.542643	0.813624	Memory CD4+ T cell	Prodromal_Control
PALM2-AKAP2	34.3809	-0.344545	0.169577	-2.03179	0.0421752	NA	Memory CD4+ T cell	Prodromal_Control
TXN	377.301	0.0671859	0.104452	0.643222	0.52008	0.804769	Memory CD4+ T cell	Prodromal_Control
ECPAS	104.165	0.0107215	0.0875927	0.122402	0.902581	0.967416	Memory CD4+ T cell	Prodromal_Control
ZNF483	35.8394	0.227084	0.132288	1.71659	0.0860539	NA	Memory CD4+ T cell	Prodromal_Control
DNAJC25	15.7166	0.176511	0.163009	1.08283	0.278883	NA	Memory CD4+ T cell	Prodromal_Control
GNG10	101.897	0.0313531	0.0952528	0.329156	0.742038	0.912601	Memory CD4+ T cell	Prodromal_Control
SHOC1	4.54528	-0.980569	0.358474	-2.7354	0.00623053	NA	Memory CD4+ T cell	Prodromal_Control
UGCG	88.2378	-0.0840005	0.0856923	-0.980257	0.326959	0.672275	Memory CD4+ T cell	Prodromal_Control
SUSD1	20.8561	-0.092094	0.15847	-0.581146	0.561142	NA	Memory CD4+ T cell	Prodromal_Control
PTBP3	308.587	-0.0738452	0.0566185	-1.30426	0.192145	0.544922	Memory CD4+ T cell	Prodromal_Control
HSDL2	46.0828	0.278834	0.117676	2.3695	0.0178122	0.243095	Memory CD4+ T cell	Prodromal_Control
KIAA1958	13.2485	-0.215781	0.199324	-1.08256	0.279002	NA	Memory CD4+ T cell	Prodromal_Control
INIP	41.9474	-0.0252746	0.0962148	-0.262689	0.79279	NA	Memory CD4+ T cell	Prodromal_Control
SNX30	20.2836	-0.00724974	0.148101	-0.0489514	0.960958	NA	Memory CD4+ T cell	Prodromal_Control
ZFP37	7.68315	-0.0653098	0.239446	-0.272754	0.785042	NA	Memory CD4+ T cell	Prodromal_Control
SLC31A2	10.6243	0.201338	0.189359	1.06326	0.287664	NA	Memory CD4+ T cell	Prodromal_Control
FKBP15	43.6584	-0.164227	0.111774	-1.46927	0.14176	NA	Memory CD4+ T cell	Prodromal_Control
SLC31A1	7.68752	0.119653	0.223221	0.536028	0.591939	NA	Memory CD4+ T cell	Prodromal_Control
CDC26	157.771	0.0628559	0.0814138	0.772055	0.440082	0.753375	Memory CD4+ T cell	Prodromal_Control
PRPF4	42.8892	-0.0425122	0.111801	-0.380251	0.703759	NA	Memory CD4+ T cell	Prodromal_Control
HDHD3	53.0418	-0.00848527	0.119538	-0.0709839	0.943411	0.983275	Memory CD4+ T cell	Prodromal_Control
ALAD	32.2026	-0.0570593	0.112418	-0.507563	0.61176	NA	Memory CD4+ T cell	Prodromal_Control
POLE3	130.718	0.0597769	0.0958438	0.623691	0.53283	0.809198	Memory CD4+ T cell	Prodromal_Control
RGS3	20.5389	-0.387701	0.172841	-2.2431	0.0248901	NA	Memory CD4+ T cell	Prodromal_Control
AKNA	298.182	-0.119621	0.0700332	-1.70806	0.0876247	0.411754	Memory CD4+ T cell	Prodromal_Control
WHRN	13.0166	0.150163	0.258086	0.581835	0.560678	NA	Memory CD4+ T cell	Prodromal_Control
ATP6V1G1	843.263	0.141454	0.0571712	2.47422	0.0133528	0.222288	Memory CD4+ T cell	Prodromal_Control
TMEM268	20.0574	-0.0821344	0.134517	-0.610586	0.541474	NA	Memory CD4+ T cell	Prodromal_Control
2026-12-01	23.2016	-0.433056	0.154626	-2.80066	0.00509978	NA	Memory CD4+ T cell	Prodromal_Control
TNFSF8	218.808	0.0732856	0.0936947	0.782175	0.434112	0.751027	Memory CD4+ T cell	Prodromal_Control
ASTN2	18.7805	-0.0917906	0.149046	-0.615854	0.537991	NA	Memory CD4+ T cell	Prodromal_Control
TRIM32	15.7548	-0.352039	0.188561	-1.86698	0.0619049	NA	Memory CD4+ T cell	Prodromal_Control
CDK5RAP2	64.2113	0.0285633	0.0926471	0.308302	0.757852	0.918959	Memory CD4+ T cell	Prodromal_Control
MEGF9	74.6041	-0.363176	0.105013	-3.45838	0.000543442	0.102626	Memory CD4+ T cell	Prodromal_Control
FBXW2	60.8304	0.0561911	0.0924489	0.607807	0.543316	0.813628	Memory CD4+ T cell	Prodromal_Control
PSMD5	63.9511	0.0714668	0.118671	0.602229	0.547022	0.815003	Memory CD4+ T cell	Prodromal_Control
PHF19	81.9901	0.0430314	0.07903	0.544494	0.586102	0.839406	Memory CD4+ T cell	Prodromal_Control
TRAF1	154.75	-0.0207067	0.0860226	-0.240712	0.809779	0.938709	Memory CD4+ T cell	Prodromal_Control
CNTRL	204.714	-0.182721	0.0608653	-3.00206	0.00268157	0.143169	Memory CD4+ T cell	Prodromal_Control
RAB14	202.254	0.142994	0.059071	2.42072	0.0154899	0.235782	Memory CD4+ T cell	Prodromal_Control
STOM	141.356	-0.177626	0.099626	-1.78293	0.0745983	0.393023	Memory CD4+ T cell	Prodromal_Control
TTLL11	9.01027	0.0893897	0.211323	0.423	0.672295	NA	Memory CD4+ T cell	Prodromal_Control
NDUFA8	82.3324	-0.031862	0.115204	-0.276571	0.78211	0.928362	Memory CD4+ T cell	Prodromal_Control
RBM18	49.6273	-0.0477501	0.092124	-0.518324	0.604232	0.849264	Memory CD4+ T cell	Prodromal_Control
MRRF	41.1015	0.0835907	0.105726	0.790638	0.429155	NA	Memory CD4+ T cell	Prodromal_Control
PDCL	44.2838	-0.0354263	0.124003	-0.285689	0.775116	NA	Memory CD4+ T cell	Prodromal_Control
RC3H2	132.584	0.140463	0.0890097	1.57806	0.114552	0.45617	Memory CD4+ T cell	Prodromal_Control
ZBTB6	22.057	0.144579	0.131781	1.09712	0.27259	NA	Memory CD4+ T cell	Prodromal_Control
ZBTB26	13.2868	-0.160121	0.166065	-0.964208	0.334941	NA	Memory CD4+ T cell	Prodromal_Control
RABGAP1	95.6757	0.025893	0.0729608	0.35489	0.722672	0.907153	Memory CD4+ T cell	Prodromal_Control
STRBP	58.5621	0.161335	0.0885924	1.82109	0.0685925	0.380498	Memory CD4+ T cell	Prodromal_Control
DENND1A	57.5038	-0.0615266	0.100834	-0.61018	0.541743	0.813624	Memory CD4+ T cell	Prodromal_Control
NEK6	21.9949	0.0249641	0.155495	0.160546	0.872451	NA	Memory CD4+ T cell	Prodromal_Control
PSMB7	164.861	0.0886903	0.0578086	1.53421	0.124979	0.472378	Memory CD4+ T cell	Prodromal_Control
ARPC5L	196.969	0.0811556	0.0822112	0.98716	0.323564	0.670223	Memory CD4+ T cell	Prodromal_Control
GOLGA1	52.021	0.239295	0.0865732	2.76407	0.00570848	0.173679	Memory CD4+ T cell	Prodromal_Control
SCAI	50.8864	0.080297	0.0867661	0.925442	0.354736	0.695319	Memory CD4+ T cell	Prodromal_Control
PPP6C	196.691	-0.0474787	0.0514036	-0.923644	0.355672	0.695574	Memory CD4+ T cell	Prodromal_Control
RABEPK	51.2367	-0.000137258	0.0948468	-0.00144715	0.998845	0.999908	Memory CD4+ T cell	Prodromal_Control
HSPA5	575.137	0.108624	0.116156	0.935152	0.34971	0.693007	Memory CD4+ T cell	Prodromal_Control
GAPVD1	99.2291	-0.158468	0.0681725	-2.32451	0.0200981	0.249474	Memory CD4+ T cell	Prodromal_Control
MAPKAP1	116.652	0.0919503	0.0688573	1.33537	0.181754	0.533952	Memory CD4+ T cell	Prodromal_Control
PBX3	52.2683	-0.0777671	0.121884	-0.63804	0.523448	0.80619	Memory CD4+ T cell	Prodromal_Control
MVB12B	20.3042	0.139742	0.201211	0.694505	0.487366	NA	Memory CD4+ T cell	Prodromal_Control
ZBTB43	59.2593	0.269419	0.140685	1.91506	0.0554854	0.344602	Memory CD4+ T cell	Prodromal_Control
ZBTB34	6.37152	-0.14755	0.229645	-0.642513	0.52054	NA	Memory CD4+ T cell	Prodromal_Control
RALGPS1	19.9049	0.0466197	0.162999	0.286012	0.774869	NA	Memory CD4+ T cell	Prodromal_Control
ZNF79	7.92671	-0.177545	0.214049	-0.829462	0.406843	NA	Memory CD4+ T cell	Prodromal_Control
LRSAM1	24.1324	-0.0332118	0.129387	-0.256686	0.797421	NA	Memory CD4+ T cell	Prodromal_Control
STXBP1	15.4985	0.188044	0.182634	1.02962	0.303186	NA	Memory CD4+ T cell	Prodromal_Control
PTRH1	28.4628	-0.198877	0.123627	-1.60869	0.107683	NA	Memory CD4+ T cell	Prodromal_Control
TTC16	16.3712	-0.00469375	0.175436	-0.0267548	0.978655	NA	Memory CD4+ T cell	Prodromal_Control
TOR2A	34.9938	-0.0395087	0.123042	-0.321098	0.748136	NA	Memory CD4+ T cell	Prodromal_Control
SH2D3C	52.844	-0.417878	0.194243	-2.15131	0.0314515	0.280023	Memory CD4+ T cell	Prodromal_Control
CDK9	76.8754	-0.0614504	0.0830554	-0.739873	0.459377	0.763537	Memory CD4+ T cell	Prodromal_Control
FPGS	101.158	0.0256417	0.0651753	0.393427	0.694004	0.892214	Memory CD4+ T cell	Prodromal_Control
ENG	19.8077	-0.441504	0.156508	-2.82098	0.00478779	NA	Memory CD4+ T cell	Prodromal_Control
AK1	7.14085	0.622219	0.234184	2.65697	0.00788468	NA	Memory CD4+ T cell	Prodromal_Control
ST6GALNAC6	73.0936	0.0983659	0.0856024	1.1491	0.250514	0.607177	Memory CD4+ T cell	Prodromal_Control
ST6GALNAC4	25.5952	0.122579	0.136829	0.895857	0.370329	NA	Memory CD4+ T cell	Prodromal_Control
DPM2	58.8621	0.0497613	0.104447	0.476428	0.633769	0.862389	Memory CD4+ T cell	Prodromal_Control
FAM102A	199.268	-0.107433	0.0733828	-1.464	0.143193	0.494611	Memory CD4+ T cell	Prodromal_Control
NAIF1	8.83629	-0.0453433	0.200934	-0.225663	0.821464	NA	Memory CD4+ T cell	Prodromal_Control
SLC25A25	53.5014	0.189903	0.105608	1.79819	0.0721462	0.387882	Memory CD4+ T cell	Prodromal_Control
PTGES2	71.2172	-0.0814496	0.0899797	-0.905199	0.36536	0.703845	Memory CD4+ T cell	Prodromal_Control
CIZ1	89.3912	0.0819497	0.0716764	1.14333	0.252902	0.609608	Memory CD4+ T cell	Prodromal_Control
GOLGA2	61.0848	-0.0119212	0.0900899	-0.132325	0.894727	0.964301	Memory CD4+ T cell	Prodromal_Control
SWI5	40.1777	0.0905385	0.108658	0.833244	0.404707	NA	Memory CD4+ T cell	Prodromal_Control
TRUB2	35.5211	-0.255851	0.116792	-2.19064	0.0284775	NA	Memory CD4+ T cell	Prodromal_Control
COQ4	97.6111	-0.00330422	0.0654446	-0.0504889	0.959733	0.988706	Memory CD4+ T cell	Prodromal_Control
SLC27A4	17.4295	-0.127059	0.15753	-0.806568	0.419915	NA	Memory CD4+ T cell	Prodromal_Control
URM1	152.194	0.123462	0.0638498	1.93363	0.0531588	0.33724	Memory CD4+ T cell	Prodromal_Control
ODF2	68.7144	-0.102867	0.0875259	-1.17528	0.239883	0.598026	Memory CD4+ T cell	Prodromal_Control
GLE1	36.751	-0.161051	0.105351	-1.52871	0.126337	NA	Memory CD4+ T cell	Prodromal_Control
SPTAN1	539.16	-0.0717578	0.0522951	-1.37217	0.17001	0.519436	Memory CD4+ T cell	Prodromal_Control
WDR34	5.85624	-0.155479	0.255833	-0.607735	0.543363	NA	Memory CD4+ T cell	Prodromal_Control
SET	695.74	-0.00730398	0.0451237	-0.161866	0.871412	0.958945	Memory CD4+ T cell	Prodromal_Control
ZDHHC12	84.4587	-0.136653	0.0821281	-1.6639	0.0961315	0.427149	Memory CD4+ T cell	Prodromal_Control
ZER1	63.2692	0.0177956	0.0834258	0.21331	0.831085	0.946001	Memory CD4+ T cell	Prodromal_Control
TBC1D13	33.579	0.029139	0.12024	0.242341	0.808516	NA	Memory CD4+ T cell	Prodromal_Control
ENDOG	36.1129	-0.103797	0.137726	-0.753648	0.451061	NA	Memory CD4+ T cell	Prodromal_Control
SPOUT1	50.2703	0.0274851	0.104145	0.263911	0.791848	0.933102	Memory CD4+ T cell	Prodromal_Control
KYAT1	17.7665	-0.0882988	0.164851	-0.535628	0.592215	NA	Memory CD4+ T cell	Prodromal_Control
LRRC8A	47.6222	0.0214444	0.0988677	0.2169	0.828286	0.944833	Memory CD4+ T cell	Prodromal_Control
DOLK	6.92927	-0.0117302	0.259113	-0.0452706	0.963892	NA	Memory CD4+ T cell	Prodromal_Control
NUP188	37.5192	-0.0125029	0.103524	-0.120773	0.903871	NA	Memory CD4+ T cell	Prodromal_Control
SH3GLB2	138.353	0.0854919	0.0742148	1.15195	0.249341	0.607066	Memory CD4+ T cell	Prodromal_Control
MIGA2	34.6293	-0.0970632	0.111581	-0.869891	0.38436	NA	Memory CD4+ T cell	Prodromal_Control
DOLPP1	9.03368	-0.122748	0.221123	-0.555111	0.578819	NA	Memory CD4+ T cell	Prodromal_Control
CRAT	24.3537	0.02963	0.123986	0.238979	0.811122	NA	Memory CD4+ T cell	Prodromal_Control
PTPA	56.295	0.0327672	0.0975711	0.335829	0.737	0.910346	Memory CD4+ T cell	Prodromal_Control
IER5L	12.1821	0.81867	0.314767	2.60087	0.00929869	NA	Memory CD4+ T cell	Prodromal_Control
NTMT1	75.4993	0.0680546	0.0904179	0.752667	0.45165	0.760489	Memory CD4+ T cell	Prodromal_Control
ASB6	41.2105	-0.0957009	0.096429	-0.992449	0.320978	NA	Memory CD4+ T cell	Prodromal_Control
TOR1B	26.7698	0.0375723	0.125776	0.298725	0.76515	NA	Memory CD4+ T cell	Prodromal_Control
TOR1A	42.5024	-0.175119	0.139477	-1.25554	0.209284	NA	Memory CD4+ T cell	Prodromal_Control
USP20	89.4634	-0.00555402	0.0719283	-0.0772161	0.938452	0.981576	Memory CD4+ T cell	Prodromal_Control
FNBP1	597.127	0.0512903	0.0633224	0.809987	0.417948	0.736988	Memory CD4+ T cell	Prodromal_Control
GPR107	35.4757	0.155092	0.105968	1.46358	0.14331	NA	Memory CD4+ T cell	Prodromal_Control
FUBP3	58.1797	-0.0317995	0.0770087	-0.412934	0.679655	0.885353	Memory CD4+ T cell	Prodromal_Control
EXOSC2	27.6095	-0.134691	0.127573	-1.05579	0.291062	NA	Memory CD4+ T cell	Prodromal_Control
ABL1	33.2488	0.0674398	0.110817	0.608566	0.542812	NA	Memory CD4+ T cell	Prodromal_Control
NUP214	113.42	-0.12932	0.0719036	-1.79853	0.0720936	0.387882	Memory CD4+ T cell	Prodromal_Control
FAM78A	40.7722	-0.0412311	0.119911	-0.343847	0.730962	NA	Memory CD4+ T cell	Prodromal_Control
PRRC2B	211.333	0.0487249	0.0689344	0.70683	0.479672	0.777297	Memory CD4+ T cell	Prodromal_Control
POMT1	40.2191	0.17048	0.114463	1.4894	0.136383	NA	Memory CD4+ T cell	Prodromal_Control
UCK1	34.831	0.0563094	0.106163	0.530405	0.595831	NA	Memory CD4+ T cell	Prodromal_Control
RAPGEF1	191.866	0.0305043	0.0868704	0.351147	0.725478	0.907153	Memory CD4+ T cell	Prodromal_Control
MED27	95.6669	0.0570059	0.0678585	0.840069	0.40087	0.725808	Memory CD4+ T cell	Prodromal_Control
NTNG2	6.76977	-0.668359	0.25298	-2.64194	0.00824319	NA	Memory CD4+ T cell	Prodromal_Control
SETX	226.372	-0.108963	0.0644181	-1.69149	0.0907426	0.418913	Memory CD4+ T cell	Prodromal_Control
TTF1	59.5476	0.0727516	0.0948948	0.766655	0.443287	0.756077	Memory CD4+ T cell	Prodromal_Control
DDX31	27.483	0.100489	0.122952	0.817305	0.413754	NA	Memory CD4+ T cell	Prodromal_Control
GTF3C4	22.3558	-0.120749	0.131121	-0.920897	0.357104	NA	Memory CD4+ T cell	Prodromal_Control
SPACA9	9.01405	-0.268186	0.192214	-1.39525	0.162941	NA	Memory CD4+ T cell	Prodromal_Control
TSC1	34.2932	-0.00339721	0.115879	-0.0293169	0.976612	NA	Memory CD4+ T cell	Prodromal_Control
GTF3C5	56.6041	-0.0854309	0.084631	-1.00945	0.312758	0.66467	Memory CD4+ T cell	Prodromal_Control
RALGDS	146.318	0.0386231	0.0835026	0.462538	0.643696	0.866348	Memory CD4+ T cell	Prodromal_Control
ABO	15.3899	-1.07796	0.812461	-1.32678	0.184582	NA	Memory CD4+ T cell	Prodromal_Control
SURF6	44.739	-0.140089	0.108635	-1.28954	0.19721	NA	Memory CD4+ T cell	Prodromal_Control
MED22	12.8187	-0.029678	0.170391	-0.174176	0.861727	NA	Memory CD4+ T cell	Prodromal_Control
SURF1	178.463	0.00448908	0.0927962	0.0483756	0.961417	0.989159	Memory CD4+ T cell	Prodromal_Control
SURF2	89.362	0.0832949	0.0909629	0.915702	0.359823	0.699737	Memory CD4+ T cell	Prodromal_Control
SURF4	170.19	0.0923334	0.0865864	1.06637	0.286255	0.641633	Memory CD4+ T cell	Prodromal_Control
REXO4	39.6285	0.0129371	0.110257	0.117335	0.906594	NA	Memory CD4+ T cell	Prodromal_Control
SARDH	25.4572	0.232264	0.214267	1.08399	0.278368	NA	Memory CD4+ T cell	Prodromal_Control
BRD3OS	24.2458	-0.16039	0.12732	-1.25974	0.207763	NA	Memory CD4+ T cell	Prodromal_Control
BRD3	53.8411	-0.078398	0.0863195	-0.908231	0.363756	0.702564	Memory CD4+ T cell	Prodromal_Control
WDR5	42.1924	0.0469525	0.0959935	0.489121	0.624756	NA	Memory CD4+ T cell	Prodromal_Control
RXRA	14.1359	0.0808505	0.165774	0.487715	0.625751	NA	Memory CD4+ T cell	Prodromal_Control
FCN1	3.72685	1.78386	0.789506	2.25946	0.0238548	NA	Memory CD4+ T cell	Prodromal_Control
MRPS2	80.7758	-0.019605	0.083803	-0.233942	0.81503	0.940467	Memory CD4+ T cell	Prodromal_Control
CAMSAP1	32.6256	-0.015921	0.116139	-0.137086	0.890962	NA	Memory CD4+ T cell	Prodromal_Control
UBAC1	73.0982	0.0680956	0.0833226	0.817252	0.413784	0.734361	Memory CD4+ T cell	Prodromal_Control
NACC2	17.6132	-0.106243	0.165528	-0.641841	0.520976	NA	Memory CD4+ T cell	Prodromal_Control
TMEM250	63.4177	-0.305035	0.141787	-2.15136	0.0314481	0.280023	Memory CD4+ T cell	Prodromal_Control
QSOX2	16.5143	0.0192661	0.163674	0.11771	0.906297	NA	Memory CD4+ T cell	Prodromal_Control
DNLZ	69.9775	0.200621	0.142862	1.4043	0.160231	0.513011	Memory CD4+ T cell	Prodromal_Control
CARD9	67.0727	-0.060435	0.333882	-0.181007	0.856362	0.953329	Memory CD4+ T cell	Prodromal_Control
SNAPC4	15.512	0.0149112	0.160969	0.0926336	0.926195	NA	Memory CD4+ T cell	Prodromal_Control
ENTR1	84.5669	0.0593741	0.0801614	0.740682	0.458886	0.763537	Memory CD4+ T cell	Prodromal_Control
PMPCA	72.3544	-0.0735081	0.07894	-0.931189	0.351756	0.693766	Memory CD4+ T cell	Prodromal_Control
INPP5E	23.6097	0.126654	0.128835	0.983072	0.325572	NA	Memory CD4+ T cell	Prodromal_Control
SEC16A	67.9305	-0.212728	0.0964384	-2.20584	0.0273949	0.270815	Memory CD4+ T cell	Prodromal_Control
NOTCH1	18.51	-0.0406837	0.148497	-0.27397	0.784108	NA	Memory CD4+ T cell	Prodromal_Control
AGPAT2	42.5412	0.0780096	0.128826	0.605543	0.544818	NA	Memory CD4+ T cell	Prodromal_Control
TMEM141	86.0098	0.0408703	0.104977	0.389327	0.697034	0.893303	Memory CD4+ T cell	Prodromal_Control
RABL6	135.091	0.00656795	0.0648952	0.101208	0.919385	0.974842	Memory CD4+ T cell	Prodromal_Control
AJM1	11.1673	0.0643743	0.217155	0.296444	0.766891	NA	Memory CD4+ T cell	Prodromal_Control
PHPT1	170.135	0.160773	0.101073	1.59065	0.111687	0.450406	Memory CD4+ T cell	Prodromal_Control
EDF1	863.41	0.158486	0.0828748	1.91236	0.0558306	0.345681	Memory CD4+ T cell	Prodromal_Control
TRAF2	25.7651	-0.243613	0.137834	-1.76744	0.0771551	NA	Memory CD4+ T cell	Prodromal_Control
FBXW5	229.725	0.0478292	0.0644982	0.741558	0.458355	0.763537	Memory CD4+ T cell	Prodromal_Control
PTGDS	17.4858	0.551214	0.347583	1.58585	0.112774	NA	Memory CD4+ T cell	Prodromal_Control
PAXX	410.108	0.169697	0.0782505	2.16863	0.0301106	0.275526	Memory CD4+ T cell	Prodromal_Control
CLIC3	17.2838	0.0962307	0.203426	0.47305	0.636177	NA	Memory CD4+ T cell	Prodromal_Control
ABCA2	30.5083	0.1013	0.112817	0.897912	0.369233	NA	Memory CD4+ T cell	Prodromal_Control
FUT7	65.6232	-0.0685064	0.244757	-0.279895	0.779558	0.927702	Memory CD4+ T cell	Prodromal_Control
NPDC1	154.927	-0.0377461	0.201314	-0.187499	0.85127	0.952423	Memory CD4+ T cell	Prodromal_Control
UAP1L1	7.08824	-0.356254	0.228121	-1.56168	0.118362	NA	Memory CD4+ T cell	Prodromal_Control
MAN1B1	65.2075	0.052416	0.0815759	0.642542	0.520521	0.805026	Memory CD4+ T cell	Prodromal_Control
DPP7	434.603	0.136142	0.0699624	1.94593	0.051663	0.334728	Memory CD4+ T cell	Prodromal_Control
ANAPC2	30.8548	-0.256597	0.132821	-1.9319	0.0533724	NA	Memory CD4+ T cell	Prodromal_Control
SSNA1	225.89	0.0966409	0.0640369	1.50914	0.131262	0.478478	Memory CD4+ T cell	Prodromal_Control
TPRN	14.5964	0.090194	0.171386	0.526263	0.598705	NA	Memory CD4+ T cell	Prodromal_Control
TMEM203	107.826	-0.0224662	0.0650596	-0.345317	0.729856	0.908094	Memory CD4+ T cell	Prodromal_Control
NDOR1	26.846	0.0694132	0.119398	0.581358	0.560999	NA	Memory CD4+ T cell	Prodromal_Control
TUBB4B	200.101	0.196662	0.135947	1.44661	0.148006	0.500079	Memory CD4+ T cell	Prodromal_Control
NELFB	81.1329	0.0263072	0.083562	0.314823	0.752896	0.91745	Memory CD4+ T cell	Prodromal_Control
EXD3	33.8019	0.283809	0.108532	2.61498	0.0089234	NA	Memory CD4+ T cell	Prodromal_Control
NOXA1	8.92228	0.344943	0.231859	1.48773	0.136823	NA	Memory CD4+ T cell	Prodromal_Control
NSMF	56.1531	0.00847311	0.132793	0.0638067	0.949124	0.98583	Memory CD4+ T cell	Prodromal_Control
PNPLA7	10.5134	-0.409039	0.21768	-1.87908	0.0602336	NA	Memory CD4+ T cell	Prodromal_Control
MRPL41	231.505	0.120163	0.100792	1.19219	0.233187	0.590756	Memory CD4+ T cell	Prodromal_Control
DPH7	59.7024	0.0468018	0.0963685	0.485654	0.627212	0.861429	Memory CD4+ T cell	Prodromal_Control
ZMYND19	39.6183	-0.0609318	0.114616	-0.531619	0.59499	NA	Memory CD4+ T cell	Prodromal_Control
ARRDC1	130.97	0.0521259	0.0821802	0.634288	0.525893	0.806761	Memory CD4+ T cell	Prodromal_Control
EHMT1	163.606	0.00333893	0.0575002	0.0580681	0.953694	0.98617	Memory CD4+ T cell	Prodromal_Control
ZMYND11	136.3	-0.100732	0.0621375	-1.62111	0.104994	0.442144	Memory CD4+ T cell	Prodromal_Control
DIP2C	26.2782	-0.208863	0.18706	-1.11655	0.264185	NA	Memory CD4+ T cell	Prodromal_Control
LARP4B	120.152	-0.188476	0.0778428	-2.42124	0.0154676	0.235782	Memory CD4+ T cell	Prodromal_Control
GTPBP4	79.826	-0.0837576	0.0716534	-1.16893	0.242433	0.599628	Memory CD4+ T cell	Prodromal_Control
IDI1	163.003	0.254106	0.14775	1.71984	0.0854613	0.406648	Memory CD4+ T cell	Prodromal_Control
WDR37	78.1709	-0.0587635	0.0775763	-0.757493	0.448754	0.7587	Memory CD4+ T cell	Prodromal_Control
ADARB2	6.36379	-0.644337	0.668987	-0.963153	0.335471	NA	Memory CD4+ T cell	Prodromal_Control
PFKP	139.691	-0.121084	0.0830883	-1.45729	0.145036	0.496588	Memory CD4+ T cell	Prodromal_Control
PITRM1	48.26	0.0358093	0.102568	0.349128	0.726993	0.907645	Memory CD4+ T cell	Prodromal_Control
KLF6	1573.34	0.148321	0.112956	1.31308	0.189156	0.543854	Memory CD4+ T cell	Prodromal_Control
AKR1E2	17.2934	0.401753	0.262734	1.52913	0.126233	NA	Memory CD4+ T cell	Prodromal_Control
AKR1C3	10.1239	0.260737	0.329537	0.791223	0.428814	NA	Memory CD4+ T cell	Prodromal_Control
NET1	18.8733	-0.195911	0.212098	-0.92368	0.355653	NA	Memory CD4+ T cell	Prodromal_Control
ASB13	16.941	0.00285725	0.165959	0.0172166	0.986264	NA	Memory CD4+ T cell	Prodromal_Control
TASOR2	136.356	-0.00170195	0.078111	-0.0217888	0.982616	0.993706	Memory CD4+ T cell	Prodromal_Control
GDI2	362.751	-0.104322	0.0661678	-1.57663	0.114881	0.45617	Memory CD4+ T cell	Prodromal_Control
ANKRD16	12.0531	-0.110553	0.181154	-0.610269	0.541683	NA	Memory CD4+ T cell	Prodromal_Control
FBH1	62.7015	0.0254795	0.0875376	0.291069	0.770998	0.923864	Memory CD4+ T cell	Prodromal_Control
IL15RA	31.0465	0.171989	0.114682	1.49971	0.13369	NA	Memory CD4+ T cell	Prodromal_Control
IL2RA	55.2035	-0.020613	0.153305	-0.134457	0.893041	0.963809	Memory CD4+ T cell	Prodromal_Control
RBM17	256.079	0.144542	0.0590268	2.44875	0.0143354	0.229533	Memory CD4+ T cell	Prodromal_Control
PFKFB3	74.1453	0.244037	0.184824	1.32038	0.186709	0.541052	Memory CD4+ T cell	Prodromal_Control
PRKCQ	262.135	0.00426533	0.0707055	0.0603253	0.951897	0.98615	Memory CD4+ T cell	Prodromal_Control
SFMBT2	62.0364	-0.0447442	0.117498	-0.380808	0.703346	0.895558	Memory CD4+ T cell	Prodromal_Control
KIN	59.2809	0.0200525	0.0879538	0.227989	0.819655	0.942205	Memory CD4+ T cell	Prodromal_Control
ATP5F1C	342.992	-0.0473096	0.0518993	-0.911565	0.361998	0.701268	Memory CD4+ T cell	Prodromal_Control
TAF3	156.343	0.053231	0.0622285	0.855412	0.392323	0.721152	Memory CD4+ T cell	Prodromal_Control
GATA3	488.885	0.0844156	0.0858122	0.983725	0.325251	0.671445	Memory CD4+ T cell	Prodromal_Control
CELF2	733.255	0.110109	0.0664969	1.65585	0.0977516	0.431177	Memory CD4+ T cell	Prodromal_Control
USP6NL	13.1966	-0.187705	0.181899	-1.03192	0.30211	NA	Memory CD4+ T cell	Prodromal_Control
UPF2	135.635	0.184922	0.0961465	1.92334	0.0544375	0.339984	Memory CD4+ T cell	Prodromal_Control
DHTKD1	14.7643	-0.0675842	0.179283	-0.37697	0.706196	NA	Memory CD4+ T cell	Prodromal_Control
SEC61A2	13.713	-0.0744563	0.177016	-0.420618	0.674034	NA	Memory CD4+ T cell	Prodromal_Control
NUDT5	118.691	-0.154683	0.0926261	-1.66997	0.094925	0.42507	Memory CD4+ T cell	Prodromal_Control
CDC123	144.565	-0.131874	0.0661629	-1.99318	0.046242	0.320827	Memory CD4+ T cell	Prodromal_Control
CAMK1D	190.455	0.0472273	0.0863512	0.546921	0.584433	0.838293	Memory CD4+ T cell	Prodromal_Control
OPTN	452.83	-0.0523213	0.0464635	-1.12607	0.260135	0.617265	Memory CD4+ T cell	Prodromal_Control
PHYH	29.8937	-0.00995178	0.127557	-0.0780182	0.937814	NA	Memory CD4+ T cell	Prodromal_Control
SEPHS1	43.6264	0.0266706	0.102007	0.261458	0.793739	NA	Memory CD4+ T cell	Prodromal_Control
PRPF18	78.5463	-0.00244938	0.0719937	-0.0340221	0.97286	0.991502	Memory CD4+ T cell	Prodromal_Control
FRMD4A	14.1894	0.33045	0.174065	1.89842	0.0576403	NA	Memory CD4+ T cell	Prodromal_Control
FAM107B	812.63	0.0149336	0.0675929	0.220934	0.825144	0.944833	Memory CD4+ T cell	Prodromal_Control
CDNF	5.04098	-0.28731	0.292787	-0.981291	0.326449	NA	Memory CD4+ T cell	Prodromal_Control
HSPA14	21.9568	0.153243	0.125966	1.21654	0.223777	NA	Memory CD4+ T cell	Prodromal_Control
SUV39H2	5.94658	-0.323913	0.235153	-1.37746	0.168371	NA	Memory CD4+ T cell	Prodromal_Control
DCLRE1C	33.17	0.0957676	0.118725	0.806636	0.419876	NA	Memory CD4+ T cell	Prodromal_Control
NMT2	69.2896	0.0188369	0.104375	0.180473	0.856781	0.953329	Memory CD4+ T cell	Prodromal_Control
FAM171A1	12.834	-0.103581	0.202178	-0.512328	0.608422	NA	Memory CD4+ T cell	Prodromal_Control
MINDY3	31.8829	-0.194967	0.120417	-1.61911	0.105424	NA	Memory CD4+ T cell	Prodromal_Control
PTER	34.6354	-0.00109231	0.116674	-0.00936207	0.99253	NA	Memory CD4+ T cell	Prodromal_Control
RSU1	177.065	0.0274194	0.0534122	0.513356	0.607703	0.850468	Memory CD4+ T cell	Prodromal_Control
CUBN	33.884	0.122286	0.160913	0.759952	0.447283	NA	Memory CD4+ T cell	Prodromal_Control
TRDMT1	61.4904	-0.0824298	0.0984231	-0.837505	0.402309	0.726445	Memory CD4+ T cell	Prodromal_Control
VIM	5392.2	0.0777022	0.0736999	1.0543	0.291744	0.647212	Memory CD4+ T cell	Prodromal_Control
ST8SIA6	6.90153	-0.337467	0.252461	-1.33671	0.181318	NA	Memory CD4+ T cell	Prodromal_Control
HACD1	8.18255	0.365221	0.230157	1.58683	0.11255	NA	Memory CD4+ T cell	Prodromal_Control
STAM	118.275	0.154439	0.114197	1.35239	0.176251	0.527147	Memory CD4+ T cell	Prodromal_Control
NSUN6	54.014	0.181334	0.08929	2.03084	0.0422709	0.309596	Memory CD4+ T cell	Prodromal_Control
ARL5B	30.7128	0.249365	0.16966	1.46979	0.141619	NA	Memory CD4+ T cell	Prodromal_Control
MLLT10	129.932	0.175861	0.0756223	2.32552	0.0200441	0.249474	Memory CD4+ T cell	Prodromal_Control
DNAJC1	180.71	0.217672	0.0929071	2.34289	0.0191348	0.248136	Memory CD4+ T cell	Prodromal_Control
COMMD3	109.144	-0.100403	0.0844992	-1.18821	0.234751	0.592812	Memory CD4+ T cell	Prodromal_Control
BMI1	106.932	-0.071348	0.0722569	-0.987421	0.323436	0.670223	Memory CD4+ T cell	Prodromal_Control
SPAG6	12.7886	0.0650575	0.189451	0.3434	0.731298	NA	Memory CD4+ T cell	Prodromal_Control
PIP4K2A	361.545	-0.0571717	0.0571565	-1.00027	0.317182	0.667308	Memory CD4+ T cell	Prodromal_Control
MSRB2	32.7796	-0.202829	0.140148	-1.44724	0.147829	NA	Memory CD4+ T cell	Prodromal_Control
OTUD1	19.3634	0.149188	0.187581	0.795326	0.426424	NA	Memory CD4+ T cell	Prodromal_Control
ARHGAP21	28.3874	0.019909	0.138564	0.143681	0.885752	NA	Memory CD4+ T cell	Prodromal_Control
THNSL1	8.6378	-0.235329	0.234435	-1.00381	0.315469	NA	Memory CD4+ T cell	Prodromal_Control
APBB1IP	546.013	-0.115369	0.0673318	-1.71344	0.0866324	0.40932	Memory CD4+ T cell	Prodromal_Control
PDSS1	16.9218	0.174044	0.183224	0.949895	0.342166	NA	Memory CD4+ T cell	Prodromal_Control
ABI1	215.195	-0.075197	0.0514704	-1.46098	0.144022	0.495629	Memory CD4+ T cell	Prodromal_Control
ANKRD26	48.5236	-0.0979167	0.118146	-0.828774	0.407232	0.72871	Memory CD4+ T cell	Prodromal_Control
YME1L1	335.985	0.0736353	0.0696554	1.05714	0.290449	0.645763	Memory CD4+ T cell	Prodromal_Control
MASTL	15.7977	0.353094	0.227899	1.54934	0.1213	NA	Memory CD4+ T cell	Prodromal_Control
ACBD5	50.0318	0.0620121	0.10314	0.60124	0.54768	0.815553	Memory CD4+ T cell	Prodromal_Control
RAB18	195.341	0.054605	0.0586028	0.931782	0.351449	0.693766	Memory CD4+ T cell	Prodromal_Control
MPP7	129.875	-0.0408832	0.0957591	-0.426938	0.669424	0.880993	Memory CD4+ T cell	Prodromal_Control
WAC	246.256	0.00305252	0.0617552	0.0494294	0.960577	0.988841	Memory CD4+ T cell	Prodromal_Control
SVIL	121.027	0.0928249	0.0800973	1.1589	0.246496	0.605518	Memory CD4+ T cell	Prodromal_Control
MTPAP	12.9217	0.0767421	0.207634	0.369603	0.711678	NA	Memory CD4+ T cell	Prodromal_Control
MAP3K8	71.0214	-0.0615268	0.277837	-0.221449	0.824743	0.944833	Memory CD4+ T cell	Prodromal_Control
ZNF438	25.1368	-0.07892	0.133001	-0.593379	0.552928	NA	Memory CD4+ T cell	Prodromal_Control
ZEB1	306.447	0.0450404	0.0942469	0.477898	0.632723	0.86233	Memory CD4+ T cell	Prodromal_Control
ARHGAP12	67.7048	0.0146515	0.0808165	0.181294	0.856137	0.953329	Memory CD4+ T cell	Prodromal_Control
KIF5B	266.459	0.0417995	0.0701954	0.595473	0.551527	0.817016	Memory CD4+ T cell	Prodromal_Control
EPC1	608.021	0.278951	0.0617192	4.51968	6.19333e-06	0.0374263	Memory CD4+ T cell	Prodromal_Control
CCDC7	131.282	0.121693	0.109272	1.11367	0.265421	0.621617	Memory CD4+ T cell	Prodromal_Control
ITGB1	1116.47	-0.0219448	0.0734915	-0.298604	0.765242	0.922497	Memory CD4+ T cell	Prodromal_Control
CUL2	79.3205	0.100458	0.0815624	1.23167	0.218074	0.573465	Memory CD4+ T cell	Prodromal_Control
CREM	282.671	0.207746	0.22904	0.907031	0.364391	0.702845	Memory CD4+ T cell	Prodromal_Control
CCNY	228.46	-0.00222319	0.0605423	-0.0367214	0.970707	0.991114	Memory CD4+ T cell	Prodromal_Control
ZNF248	23.7205	-0.117433	0.131812	-0.890914	0.372976	NA	Memory CD4+ T cell	Prodromal_Control
ZNF25	26.3677	-0.018034	0.130118	-0.138597	0.889769	NA	Memory CD4+ T cell	Prodromal_Control
ZNF33A	106.434	-0.0282131	0.0701718	-0.402058	0.687642	0.889545	Memory CD4+ T cell	Prodromal_Control
ZNF37A	65.5288	0.0441121	0.0852227	0.51761	0.604731	0.849264	Memory CD4+ T cell	Prodromal_Control
ZNF33B	77.2664	0.0471931	0.0722521	0.653173	0.513645	0.79998	Memory CD4+ T cell	Prodromal_Control
BMS1	84.7964	-0.116999	0.0738024	-1.58531	0.112897	0.452368	Memory CD4+ T cell	Prodromal_Control
CSGALNACT2	148.766	0.117129	0.0730483	1.60344	0.108837	0.445727	Memory CD4+ T cell	Prodromal_Control
RASGEF1A	13.7888	0.0713868	0.18368	0.388648	0.697536	NA	Memory CD4+ T cell	Prodromal_Control
HNRNPF	515.435	-0.303916	0.0943508	-3.22113	0.00127688	0.138894	Memory CD4+ T cell	Prodromal_Control
ZNF487	31.2622	-0.0334431	0.113365	-0.295005	0.76799	NA	Memory CD4+ T cell	Prodromal_Control
ZNF485	8.02494	-0.351536	0.222173	-1.58226	0.113591	NA	Memory CD4+ T cell	Prodromal_Control
ZNF32	99.8949	0.037488	0.0732116	0.512051	0.608615	0.85116	Memory CD4+ T cell	Prodromal_Control
ZNF22	101.741	0.0063703	0.0753931	0.0844946	0.932663	0.97873	Memory CD4+ T cell	Prodromal_Control
ALOX5	21.7037	0.179581	0.274681	0.653781	0.513253	NA	Memory CD4+ T cell	Prodromal_Control
2026-03-08	66.6468	-0.00975575	0.10118	-0.0964198	0.923187	0.975489	Memory CD4+ T cell	Prodromal_Control
ZFAND4	38.1729	0.13302	0.115842	1.14829	0.250847	NA	Memory CD4+ T cell	Prodromal_Control
WASHC2C	126.463	0.00800575	0.0744515	0.10753	0.914369	0.973833	Memory CD4+ T cell	Prodromal_Control
AGAP4	11.2808	0.373521	0.1947	1.91845	0.0550543	NA	Memory CD4+ T cell	Prodromal_Control
TIMM23	78.0924	-0.025413	0.091817	-0.276779	0.78195	0.928362	Memory CD4+ T cell	Prodromal_Control
NCOA4	169.751	-0.287551	0.0935135	-3.07496	0.00210529	0.143169	Memory CD4+ T cell	Prodromal_Control
AGAP9	5.20099	-0.0304435	0.301368	-0.101018	0.919536	NA	Memory CD4+ T cell	Prodromal_Control
MAPK8	142.99	0.00979353	0.113558	0.0862428	0.931273	0.97859	Memory CD4+ T cell	Prodromal_Control
TMEM273	31.3937	-0.0393047	0.208816	-0.188226	0.850699	NA	Memory CD4+ T cell	Prodromal_Control
ERCC6	51.9007	-0.0533659	0.103809	-0.51408	0.607196	0.850468	Memory CD4+ T cell	Prodromal_Control
PARG	57.3726	-0.133292	0.0951564	-1.40077	0.161283	0.513682	Memory CD4+ T cell	Prodromal_Control
TIMM23B	6.59965	0.324193	0.229431	1.41303	0.157647	NA	Memory CD4+ T cell	Prodromal_Control
WASHC2A	114.551	0.016714	0.0720048	0.232123	0.816443	0.941249	Memory CD4+ T cell	Prodromal_Control
SGMS1	104.524	0.0688599	0.0855223	0.805169	0.420722	0.740153	Memory CD4+ T cell	Prodromal_Control
ASAH2B	8.77702	-0.256669	0.203487	-1.26135	0.207183	NA	Memory CD4+ T cell	Prodromal_Control
PRKG1	6.50862	0.127996	0.361916	0.353664	0.723591	NA	Memory CD4+ T cell	Prodromal_Control
CSTF2T	49.1752	-0.139816	0.0998005	-1.40095	0.161228	0.513682	Memory CD4+ T cell	Prodromal_Control
ZWINT	5.66487	0.284589	0.26696	1.06604	0.286406	NA	Memory CD4+ T cell	Prodromal_Control
IPMK	31.8266	-0.174089	0.123108	-1.41411	0.157329	NA	Memory CD4+ T cell	Prodromal_Control
CISD1	47.7337	-0.187086	0.156286	-1.19708	0.231277	0.589093	Memory CD4+ T cell	Prodromal_Control
UBE2D1	72.5236	-0.191813	0.0985495	-1.94637	0.0516108	0.334728	Memory CD4+ T cell	Prodromal_Control
TFAM	118.577	0.182746	0.0770358	2.37222	0.0176818	0.243095	Memory CD4+ T cell	Prodromal_Control
CCDC6	60.3301	0.0302343	0.0829013	0.364703	0.715333	0.902455	Memory CD4+ T cell	Prodromal_Control
ANK3	485.144	0.0195619	0.121062	0.161585	0.871632	0.958945	Memory CD4+ T cell	Prodromal_Control
ARID5B	475.432	0.0330973	0.0906295	0.365193	0.714967	0.902455	Memory CD4+ T cell	Prodromal_Control
RTKN2	44.7915	0.151187	0.217973	0.693604	0.487931	NA	Memory CD4+ T cell	Prodromal_Control
ZNF365	22.4759	-0.141769	0.179854	-0.788242	0.430555	NA	Memory CD4+ T cell	Prodromal_Control
ADO	23.3903	0.0626939	0.154294	0.406327	0.684503	NA	Memory CD4+ T cell	Prodromal_Control
NRBF2	76.6333	0.278832	0.136773	2.03866	0.0414844	0.306627	Memory CD4+ T cell	Prodromal_Control
JMJD1C	346.354	0.108362	0.0625191	1.73325	0.0830504	0.404093	Memory CD4+ T cell	Prodromal_Control
REEP3	133.643	0.0305489	0.076389	0.399912	0.689221	0.890986	Memory CD4+ T cell	Prodromal_Control
SIRT1	55.7474	-0.0696855	0.100494	-0.693427	0.488042	0.782919	Memory CD4+ T cell	Prodromal_Control
HERC4	148.079	-0.170745	0.093773	-1.82084	0.0686319	0.380498	Memory CD4+ T cell	Prodromal_Control
PBLD	8.87623	-0.433494	0.216224	-2.00483	0.0449808	NA	Memory CD4+ T cell	Prodromal_Control
HNRNPH3	336.006	0.0478472	0.0529577	0.903499	0.366261	0.704653	Memory CD4+ T cell	Prodromal_Control
RUFY2	37.632	0.183182	0.100921	1.8151	0.0695093	NA	Memory CD4+ T cell	Prodromal_Control
SLC25A16	41.6387	0.136595	0.10081	1.35498	0.175423	NA	Memory CD4+ T cell	Prodromal_Control
TET1	12.1734	-0.149425	0.204283	-0.731463	0.464496	NA	Memory CD4+ T cell	Prodromal_Control
CCAR1	167.996	-0.00540936	0.0559631	-0.0966592	0.922997	0.975458	Memory CD4+ T cell	Prodromal_Control
DDX50	159.491	0.267867	0.07217	3.71161	0.000205946	0.0859298	Memory CD4+ T cell	Prodromal_Control
DDX21	367.315	0.224273	0.114473	1.95918	0.0500914	0.328567	Memory CD4+ T cell	Prodromal_Control
KIF1BP	17.2979	-0.0855839	0.153126	-0.558912	0.576222	NA	Memory CD4+ T cell	Prodromal_Control
SRGN	1402.18	0.256749	0.142931	1.79631	0.0724452	0.388407	Memory CD4+ T cell	Prodromal_Control
VPS26A	107.827	0.229088	0.0760981	3.01043	0.00260876	0.143169	Memory CD4+ T cell	Prodromal_Control
SUPV3L1	72.7356	0.232736	0.131552	1.76916	0.0768675	0.39705	Memory CD4+ T cell	Prodromal_Control
HKDC1	13.7713	0.23968	0.251381	0.953451	0.340361	NA	Memory CD4+ T cell	Prodromal_Control
HK1	145.743	-0.0429841	0.0688919	-0.623936	0.53267	0.809181	Memory CD4+ T cell	Prodromal_Control
TSPAN15	14.6364	0.315336	0.211028	1.49429	0.135101	NA	Memory CD4+ T cell	Prodromal_Control
FAM241B	22.1083	-0.0922049	0.137832	-0.668966	0.503517	NA	Memory CD4+ T cell	Prodromal_Control
H2AFY2	10.5341	0.48577	0.185724	2.61555	0.00890842	NA	Memory CD4+ T cell	Prodromal_Control
TYSND1	37.0285	-0.170952	0.107877	-1.5847	0.113035	NA	Memory CD4+ T cell	Prodromal_Control
SAR1A	82.5828	-0.0965065	0.0866586	-1.11364	0.265434	0.621617	Memory CD4+ T cell	Prodromal_Control
PPA1	339.272	0.0154287	0.105781	0.145856	0.884035	0.960566	Memory CD4+ T cell	Prodromal_Control
EIF4EBP2	192.319	0.0154175	0.0648396	0.237779	0.812052	0.939543	Memory CD4+ T cell	Prodromal_Control
PRF1	53.7154	-0.476714	0.224263	-2.12569	0.0335291	0.284201	Memory CD4+ T cell	Prodromal_Control
SGPL1	22.851	0.0668455	0.126187	0.529733	0.596297	NA	Memory CD4+ T cell	Prodromal_Control
PCBD1	59.1111	0.155474	0.106893	1.45448	0.145814	0.498014	Memory CD4+ T cell	Prodromal_Control
SLC29A3	11.0424	0.017644	0.177486	0.0994106	0.920812	NA	Memory CD4+ T cell	Prodromal_Control
CDH23	12.663	0.035499	0.218638	0.162364	0.871019	NA	Memory CD4+ T cell	Prodromal_Control
VSIR	369.967	0.00499772	0.0681404	0.0733445	0.941532	0.98232	Memory CD4+ T cell	Prodromal_Control
PSAP	381.503	-0.0373504	0.0599409	-0.62312	0.533205	0.809303	Memory CD4+ T cell	Prodromal_Control
SPOCK2	1063.04	0.132107	0.0687098	1.92268	0.0545207	0.340009	Memory CD4+ T cell	Prodromal_Control
ASCC1	37.7625	0.0985415	0.0954672	1.0322	0.301977	NA	Memory CD4+ T cell	Prodromal_Control
ANAPC16	624.252	0.181038	0.0654256	2.76709	0.00565595	0.173679	Memory CD4+ T cell	Prodromal_Control
DDIT4	885.201	0.482542	0.190707	2.53029	0.011397	0.215028	Memory CD4+ T cell	Prodromal_Control
DNAJB12	68.9166	-0.00513013	0.0787509	-0.0651438	0.94806	0.985401	Memory CD4+ T cell	Prodromal_Control
MICU1	72.9362	0.0422534	0.0778738	0.542589	0.587413	0.839563	Memory CD4+ T cell	Prodromal_Control
MCU	29.387	-0.40042	0.131265	-3.05048	0.00228477	NA	Memory CD4+ T cell	Prodromal_Control
P4HA1	56.729	0.138202	0.0848941	1.62793	0.10354	0.439698	Memory CD4+ T cell	Prodromal_Control
ECD	126.99	0.0609061	0.0710333	0.857431	0.391207	0.720868	Memory CD4+ T cell	Prodromal_Control
FAM149B1	18.9314	-0.0303166	0.154044	-0.196805	0.84398	NA	Memory CD4+ T cell	Prodromal_Control
DNAJC9	107.374	0.0949547	0.0642145	1.47871	0.139218	0.488555	Memory CD4+ T cell	Prodromal_Control
MRPS16	90.37	0.0842319	0.0822658	1.0239	0.305883	0.659619	Memory CD4+ T cell	Prodromal_Control
CFAP70	6.0426	0.586061	0.247489	2.36803	0.0178833	NA	Memory CD4+ T cell	Prodromal_Control
ANXA7	301.715	0.0399522	0.0437589	0.913007	0.361239	0.700352	Memory CD4+ T cell	Prodromal_Control
PPP3CB	114.419	-0.0573263	0.0670702	-0.854721	0.392705	0.721152	Memory CD4+ T cell	Prodromal_Control
USP54	10.469	-0.488479	0.188062	-2.59744	0.0093921	NA	Memory CD4+ T cell	Prodromal_Control
SEC24C	79.1072	-0.059507	0.074071	-0.803378	0.421757	0.741155	Memory CD4+ T cell	Prodromal_Control
FUT11	27.4536	0.0734748	0.119919	0.612704	0.540072	NA	Memory CD4+ T cell	Prodromal_Control
CHCHD1	67.906	-0.118389	0.133078	-0.889622	0.373669	0.708751	Memory CD4+ T cell	Prodromal_Control
ZSWIM8	42.6384	-0.00445791	0.114088	-0.0390744	0.968831	NA	Memory CD4+ T cell	Prodromal_Control
NDST2	48.6645	0.0713715	0.100916	0.707236	0.47942	0.777129	Memory CD4+ T cell	Prodromal_Control
CAMK2G	104.026	0.0538494	0.0816367	0.659623	0.509496	0.795989	Memory CD4+ T cell	Prodromal_Control
VCL	106.58	-0.108401	0.107344	-1.00985	0.312568	0.66467	Memory CD4+ T cell	Prodromal_Control
AP3M1	54.1418	-0.122763	0.0953584	-1.28739	0.197959	0.549374	Memory CD4+ T cell	Prodromal_Control
ADK	305.056	-0.0163603	0.0787296	-0.207804	0.835382	0.947372	Memory CD4+ T cell	Prodromal_Control
KAT6B	222.856	0.00208406	0.0695479	0.0299659	0.976094	0.992132	Memory CD4+ T cell	Prodromal_Control
SAMD8	58.5092	0.147706	0.1141	1.29452	0.195484	0.546877	Memory CD4+ T cell	Prodromal_Control
VDAC2	336.188	0.012296	0.0645265	0.190557	0.848873	0.952126	Memory CD4+ T cell	Prodromal_Control
COMTD1	84.9912	0.310609	0.121907	2.54793	0.0108365	0.211243	Memory CD4+ T cell	Prodromal_Control
POLR3A	28.0811	-0.0357281	0.131976	-0.270716	0.786609	NA	Memory CD4+ T cell	Prodromal_Control
ZMIZ1	68.3197	-0.0182902	0.0804277	-0.227412	0.820104	0.942363	Memory CD4+ T cell	Prodromal_Control
PPIF	31.4751	0.241615	0.158802	1.52148	0.128139	NA	Memory CD4+ T cell	Prodromal_Control
TMEM254	29.609	0.0547633	0.124974	0.438197	0.661243	NA	Memory CD4+ T cell	Prodromal_Control
ANXA11	584.134	-0.0382289	0.0482246	-0.792725	0.427938	0.745898	Memory CD4+ T cell	Prodromal_Control
PRXL2A	6.03484	0.104252	0.254714	0.409291	0.682326	NA	Memory CD4+ T cell	Prodromal_Control
TSPAN14	203.382	-0.067565	0.0705129	-0.958194	0.337965	0.681415	Memory CD4+ T cell	Prodromal_Control
GHITM	341.869	0.0158733	0.0582767	0.272377	0.785332	0.929451	Memory CD4+ T cell	Prodromal_Control
CCSER2	274.886	0.020248	0.104736	0.193324	0.846706	0.952062	Memory CD4+ T cell	Prodromal_Control
WAPL	191.583	-0.0473764	0.0488672	-0.969492	0.3323	0.676947	Memory CD4+ T cell	Prodromal_Control
BMPR1A	33.7427	-0.158289	0.122284	-1.29444	0.195513	NA	Memory CD4+ T cell	Prodromal_Control
GLUD1	193.358	0.0470684	0.0524058	0.898151	0.369105	0.706333	Memory CD4+ T cell	Prodromal_Control
SHLD2	95.7476	0.0836828	0.0745997	1.12176	0.261965	0.619107	Memory CD4+ T cell	Prodromal_Control
MINPP1	14.2511	-0.675022	0.22025	-3.0648	0.00217815	NA	Memory CD4+ T cell	Prodromal_Control
ATAD1	103.287	-0.0674469	0.0696686	-0.96811	0.332989	0.677222	Memory CD4+ T cell	Prodromal_Control
PTEN	202.492	-0.122041	0.0584688	-2.08729	0.036862	0.296219	Memory CD4+ T cell	Prodromal_Control
RNLS	19.1383	-0.0821945	0.165427	-0.496862	0.619286	NA	Memory CD4+ T cell	Prodromal_Control
STAMBPL1	67.6759	-0.180805	0.103751	-1.74268	0.08139	0.40271	Memory CD4+ T cell	Prodromal_Control
ACTA2	6.16822	0.332867	0.28932	1.15051	0.249933	NA	Memory CD4+ T cell	Prodromal_Control
FAS	154.648	-0.0200843	0.0927215	-0.216609	0.828513	0.944833	Memory CD4+ T cell	Prodromal_Control
LIPA	89.3624	-0.0314336	0.0711235	-0.441958	0.658519	0.873646	Memory CD4+ T cell	Prodromal_Control
IFIT2	16.4511	-0.53819	0.242794	-2.21665	0.0266471	NA	Memory CD4+ T cell	Prodromal_Control
IFIT3	11.7813	0.00460517	0.336669	0.0136786	0.989086	NA	Memory CD4+ T cell	Prodromal_Control
IFIT1	8.52649	-0.608469	0.345271	-1.76229	0.07802	NA	Memory CD4+ T cell	Prodromal_Control
IFIT5	50.2478	0.0789456	0.121906	0.647594	0.517248	0.802703	Memory CD4+ T cell	Prodromal_Control
PANK1	8.14859	-0.0755953	0.277178	-0.272732	0.785059	NA	Memory CD4+ T cell	Prodromal_Control
KIF20B	64.2035	0.122844	0.123814	0.992163	0.321118	0.668589	Memory CD4+ T cell	Prodromal_Control
PCGF5	284.227	0.0649447	0.0812814	0.799011	0.424284	0.743525	Memory CD4+ T cell	Prodromal_Control
HECTD2	7.64291	-0.515479	0.226645	-2.27439	0.0229424	NA	Memory CD4+ T cell	Prodromal_Control
TNKS2	242.367	-0.0796717	0.0682822	-1.1668	0.243291	0.600796	Memory CD4+ T cell	Prodromal_Control
FGFBP3	16.9496	-0.00263258	0.158403	-0.0166195	0.98674	NA	Memory CD4+ T cell	Prodromal_Control
BTAF1	127.595	0.137135	0.103894	1.31995	0.186851	0.541052	Memory CD4+ T cell	Prodromal_Control
CPEB3	17.9104	0.194017	0.147221	1.31786	0.18755	NA	Memory CD4+ T cell	Prodromal_Control
2026-03-05	68.539	-0.0176011	0.0802898	-0.219219	0.826479	0.944833	Memory CD4+ T cell	Prodromal_Control
IDE	53.2459	-0.207156	0.0897819	-2.30733	0.0210365	0.252731	Memory CD4+ T cell	Prodromal_Control
KIF11	5.09888	-0.290191	0.302821	-0.958291	0.337916	NA	Memory CD4+ T cell	Prodromal_Control
EXOC6	86.7649	0.0661368	0.0784282	0.843278	0.399073	0.724639	Memory CD4+ T cell	Prodromal_Control
FRA10AC1	82.3934	0.0988466	0.0767646	1.28766	0.197865	0.549374	Memory CD4+ T cell	Prodromal_Control
SLC35G1	14.378	0.392329	0.202193	1.94037	0.0523349	NA	Memory CD4+ T cell	Prodromal_Control
NOC3L	39.5302	-0.164138	0.133198	-1.23228	0.217845	NA	Memory CD4+ T cell	Prodromal_Control
HELLS	28.789	0.210423	0.130296	1.61496	0.106319	NA	Memory CD4+ T cell	Prodromal_Control
PDLIM1	8.08986	0.189032	0.299876	0.630368	0.528454	NA	Memory CD4+ T cell	Prodromal_Control
ALDH18A1	47.9426	-0.163621	0.0982542	-1.66528	0.095857	0.426557	Memory CD4+ T cell	Prodromal_Control
TCTN3	68.0786	0.102891	0.0861495	1.19433	0.232347	0.590353	Memory CD4+ T cell	Prodromal_Control
ENTPD1	10.0886	0.491432	0.36948	1.33006	0.183497	NA	Memory CD4+ T cell	Prodromal_Control
CCNJ	6.48387	0.390691	0.267175	1.4623	0.143658	NA	Memory CD4+ T cell	Prodromal_Control
ZNF518A	50.9624	0.0336491	0.0979205	0.343637	0.731119	0.909272	Memory CD4+ T cell	Prodromal_Control
TM9SF3	188.628	0.0556478	0.0666605	0.834795	0.403833	0.726827	Memory CD4+ T cell	Prodromal_Control
PIK3AP1	5.031	0.368415	0.330674	1.11413	0.265222	NA	Memory CD4+ T cell	Prodromal_Control
LCOR	119.165	0.0291364	0.0807183	0.360963	0.718127	0.904469	Memory CD4+ T cell	Prodromal_Control
ARHGAP19	35.7199	-0.0698176	0.102773	-0.679341	0.496922	NA	Memory CD4+ T cell	Prodromal_Control
FRAT1	44.2328	-0.106754	0.141458	-0.754668	0.450448	NA	Memory CD4+ T cell	Prodromal_Control
FRAT2	49.2859	-0.0678394	0.109162	-0.621456	0.534299	0.809303	Memory CD4+ T cell	Prodromal_Control
RRP12	37.4369	-0.0455507	0.14009	-0.325153	0.745065	NA	Memory CD4+ T cell	Prodromal_Control
PGAM1	427.193	0.00454337	0.0535528	0.0848392	0.932389	0.97873	Memory CD4+ T cell	Prodromal_Control
EXOSC1	99.1644	-0.0945304	0.0876777	-1.07816	0.280964	0.637077	Memory CD4+ T cell	Prodromal_Control
ZDHHC16	31.9533	0.0301954	0.137102	0.220241	0.825684	NA	Memory CD4+ T cell	Prodromal_Control
MMS19	78.4375	-0.0340926	0.0858762	-0.396997	0.69137	0.891391	Memory CD4+ T cell	Prodromal_Control
PI4K2A	20.9923	0.246014	0.170821	1.44018	0.149816	NA	Memory CD4+ T cell	Prodromal_Control
AVPI1	15.8125	0.183022	0.271423	0.674304	0.500118	NA	Memory CD4+ T cell	Prodromal_Control
ZFYVE27	70.0007	0.182913	0.0871679	2.0984	0.03587	0.292133	Memory CD4+ T cell	Prodromal_Control
GOLGA7B	36.531	0.033825	0.126927	0.266491	0.789861	NA	Memory CD4+ T cell	Prodromal_Control
R3HCC1L	86.9269	0.117555	0.0802744	1.46441	0.143081	0.494611	Memory CD4+ T cell	Prodromal_Control
PYROXD2	13.0714	0.0887679	0.176931	0.501709	0.615872	NA	Memory CD4+ T cell	Prodromal_Control
HPS1	184.05	0.141734	0.0642076	2.20744	0.0272836	0.270287	Memory CD4+ T cell	Prodromal_Control
GOT1	35.7975	0.020533	0.104425	0.19663	0.844117	NA	Memory CD4+ T cell	Prodromal_Control
SLC25A28	76.6448	0.00599715	0.0853526	0.0702632	0.943984	0.983534	Memory CD4+ T cell	Prodromal_Control
ENTPD7	9.61535	0.379253	0.195967	1.93529	0.052955	NA	Memory CD4+ T cell	Prodromal_Control
CUTC	98.5032	-0.0319923	0.0734924	-0.435315	0.663334	0.877332	Memory CD4+ T cell	Prodromal_Control
COX15	34.3714	-0.0926301	0.117334	-0.789459	0.429844	NA	Memory CD4+ T cell	Prodromal_Control
ERLIN1	15.5322	-0.237955	0.154042	-1.54475	0.122408	NA	Memory CD4+ T cell	Prodromal_Control
CHUK	33.3101	0.0182934	0.116471	0.157065	0.875194	NA	Memory CD4+ T cell	Prodromal_Control
CWF19L1	68.1455	0.136583	0.0881806	1.5489	0.121406	0.467596	Memory CD4+ T cell	Prodromal_Control
BLOC1S2	126.13	0.0671959	0.0625763	1.07382	0.282902	0.638407	Memory CD4+ T cell	Prodromal_Control
SEC31B	15.0658	0.151319	0.150029	1.0086	0.313167	NA	Memory CD4+ T cell	Prodromal_Control
NDUFB8	534.477	0.122439	0.0611493	2.0023	0.0452526	0.31872	Memory CD4+ T cell	Prodromal_Control
HIF1AN	40.786	-0.119612	0.10798	-1.10772	0.267981	NA	Memory CD4+ T cell	Prodromal_Control
SLF2	44.499	-0.147186	0.109663	-1.34216	0.179543	NA	Memory CD4+ T cell	Prodromal_Control
MRPL43	185.652	0.0454623	0.0592889	0.766792	0.443205	0.756077	Memory CD4+ T cell	Prodromal_Control
TWNK	6.34846	-0.379366	0.248238	-1.52823	0.126455	NA	Memory CD4+ T cell	Prodromal_Control
LZTS2	21.042	-0.18914	0.159217	-1.18794	0.234855	NA	Memory CD4+ T cell	Prodromal_Control
SFXN3	46.6426	-0.13206	0.105325	-1.25384	0.209902	0.562001	Memory CD4+ T cell	Prodromal_Control
BTRC	53.0966	0.0658237	0.0964691	0.682329	0.495031	0.786816	Memory CD4+ T cell	Prodromal_Control
POLL	41.7186	-0.0604907	0.0982219	-0.615858	0.537988	NA	Memory CD4+ T cell	Prodromal_Control
FBXW4	72.1842	-0.0370857	0.0842893	-0.439981	0.659951	0.874771	Memory CD4+ T cell	Prodromal_Control
NPM3	17.1449	0.0454407	0.154416	0.294275	0.768548	NA	Memory CD4+ T cell	Prodromal_Control
OGA	293.036	0.00278507	0.0594592	0.0468401	0.962641	0.989159	Memory CD4+ T cell	Prodromal_Control
ARMH3	64.9057	0.189138	0.101368	1.86586	0.0620616	0.364364	Memory CD4+ T cell	Prodromal_Control
HPS6	52.4677	-0.0189236	0.10434	-0.181364	0.856082	0.953329	Memory CD4+ T cell	Prodromal_Control
LDB1	114.415	-0.100863	0.0725806	-1.38967	0.16463	0.516587	Memory CD4+ T cell	Prodromal_Control
PPRC1	34.8841	-0.192423	0.101624	-1.89348	0.0582943	NA	Memory CD4+ T cell	Prodromal_Control
NOLC1	118.777	-0.191248	0.0752083	-2.5429	0.0109936	0.212557	Memory CD4+ T cell	Prodromal_Control
GBF1	99.788	-0.113119	0.0849657	-1.33135	0.183075	0.536528	Memory CD4+ T cell	Prodromal_Control
NFKB2	115.498	-0.159062	0.0863566	-1.84192	0.0654871	0.371853	Memory CD4+ T cell	Prodromal_Control
PSD	7.41667	0.0935612	0.23348	0.400724	0.688623	NA	Memory CD4+ T cell	Prodromal_Control
FBXL15	94.0185	0.0186467	0.0877522	0.212492	0.831723	0.946001	Memory CD4+ T cell	Prodromal_Control
CUEDC2	114.976	0.00974089	0.0659326	0.14774	0.882548	0.960424	Memory CD4+ T cell	Prodromal_Control
MFSD13A	7.53071	-0.384061	0.232227	-1.65382	0.0981644	NA	Memory CD4+ T cell	Prodromal_Control
ACTR1A	87.2593	-0.1076	0.0730998	-1.47196	0.141033	0.490369	Memory CD4+ T cell	Prodromal_Control
SUFU	36.9257	-0.160557	0.122868	-1.30674	0.1913	NA	Memory CD4+ T cell	Prodromal_Control
TRIM8	104.041	0.00930488	0.0734203	0.126734	0.899151	0.965942	Memory CD4+ T cell	Prodromal_Control
ARL3	51.8734	0.0206557	0.108821	0.189814	0.849455	0.952126	Memory CD4+ T cell	Prodromal_Control
SFXN2	12.8185	0.0233671	0.173581	0.134618	0.892914	NA	Memory CD4+ T cell	Prodromal_Control
WBP1L	37.8244	0.0618634	0.109722	0.563822	0.572876	NA	Memory CD4+ T cell	Prodromal_Control
BORCS7	102.732	0.126122	0.0878847	1.43509	0.151262	0.503311	Memory CD4+ T cell	Prodromal_Control
CNNM2	34.0442	-0.0321758	0.115861	-0.277711	0.781234	NA	Memory CD4+ T cell	Prodromal_Control
NT5C2	115.916	0.134916	0.0680993	1.98116	0.0475732	0.323281	Memory CD4+ T cell	Prodromal_Control
PCGF6	21.0176	-0.132557	0.157637	-0.8409	0.400404	NA	Memory CD4+ T cell	Prodromal_Control
TAF5	16.1295	0.0204201	0.161086	0.126765	0.899126	NA	Memory CD4+ T cell	Prodromal_Control
ATP5MD	500.925	0.278002	0.123776	2.24601	0.0247033	0.26753	Memory CD4+ T cell	Prodromal_Control
PDCD11	34.0989	-0.136556	0.108994	-1.25288	0.210248	NA	Memory CD4+ T cell	Prodromal_Control
CALHM2	54.4973	-0.390484	0.167617	-2.32962	0.0198263	0.249474	Memory CD4+ T cell	Prodromal_Control
NEURL1	8.80562	-0.107185	0.254339	-0.421426	0.673444	NA	Memory CD4+ T cell	Prodromal_Control
SH3PXD2A	21.4775	-0.126919	0.174474	-0.727436	0.466959	NA	Memory CD4+ T cell	Prodromal_Control
STN1	153.517	0.00062338	0.0723918	0.0086112	0.993129	0.997089	Memory CD4+ T cell	Prodromal_Control
SLK	114.626	0.0373665	0.0708082	0.527714	0.597698	0.843702	Memory CD4+ T cell	Prodromal_Control
SFR1	22.2965	-0.26529	0.137803	-1.92514	0.0542122	NA	Memory CD4+ T cell	Prodromal_Control
GSTO1	152.437	-0.0713795	0.101641	-0.702269	0.482511	0.778797	Memory CD4+ T cell	Prodromal_Control
ITPRIP	33.9709	0.386509	0.152761	2.53016	0.0114011	NA	Memory CD4+ T cell	Prodromal_Control
XPNPEP1	66.4854	-0.138448	0.100568	-1.37666	0.168619	0.518821	Memory CD4+ T cell	Prodromal_Control
ADD3	611.119	-0.0753418	0.0490279	-1.53671	0.124364	0.471635	Memory CD4+ T cell	Prodromal_Control
MXI1	190.257	0.139658	0.110259	1.26663	0.205288	0.557428	Memory CD4+ T cell	Prodromal_Control
SMNDC1	136.933	0.0382501	0.0744936	0.513468	0.607624	0.850468	Memory CD4+ T cell	Prodromal_Control
DUSP5	197.988	0.101365	0.218241	0.464462	0.642317	0.865697	Memory CD4+ T cell	Prodromal_Control
SMC3	179.46	-0.0259389	0.0559527	-0.463585	0.642945	0.865905	Memory CD4+ T cell	Prodromal_Control
PDCD4	584.375	-0.147971	0.0648492	-2.28176	0.0225033	0.258235	Memory CD4+ T cell	Prodromal_Control
BBIP1	82.4753	0.191973	0.0774929	2.4773	0.0132379	0.222288	Memory CD4+ T cell	Prodromal_Control
SHOC2	149.482	0.0705106	0.0703162	1.00276	0.315975	0.666237	Memory CD4+ T cell	Prodromal_Control
GPAM	11.304	0.151083	0.181242	0.833598	0.404507	NA	Memory CD4+ T cell	Prodromal_Control
ACSL5	83.9581	-0.216465	0.0927958	-2.3327	0.0196638	0.249474	Memory CD4+ T cell	Prodromal_Control
ZDHHC6	113.516	0.0718229	0.0699285	1.02709	0.304377	0.659315	Memory CD4+ T cell	Prodromal_Control
VTI1A	167.447	-0.0215263	0.0838636	-0.256682	0.797424	0.933484	Memory CD4+ T cell	Prodromal_Control
TCF7L2	7.64172	0.0102717	0.236756	0.0433853	0.965394	NA	Memory CD4+ T cell	Prodromal_Control
CASP7	35.3169	-0.0648813	0.11395	-0.569383	0.569096	NA	Memory CD4+ T cell	Prodromal_Control
NHLRC2	29.9915	-0.0674152	0.138446	-0.486941	0.6263	NA	Memory CD4+ T cell	Prodromal_Control
CCDC186	132.382	0.143645	0.0796101	1.80436	0.0711747	0.385402	Memory CD4+ T cell	Prodromal_Control
AFAP1L2	4.95827	-0.20201	0.287671	-0.702223	0.48254	NA	Memory CD4+ T cell	Prodromal_Control
ABLIM1	369.456	-0.0200452	0.0609146	-0.329071	0.742102	0.912601	Memory CD4+ T cell	Prodromal_Control
FAM160B1	100.761	0.0020045	0.135788	0.014762	0.988222	0.995599	Memory CD4+ T cell	Prodromal_Control
TRUB1	18.2212	0.0645586	0.145868	0.442581	0.658069	NA	Memory CD4+ T cell	Prodromal_Control
SLC18A2	6.2949	-0.200474	0.270933	-0.739938	0.459337	NA	Memory CD4+ T cell	Prodromal_Control
PDZD8	68.2778	0.140223	0.140359	0.999028	0.317781	0.667589	Memory CD4+ T cell	Prodromal_Control
RAB11FIP2	63.6602	0.051305	0.106077	0.483659	0.628628	0.861429	Memory CD4+ T cell	Prodromal_Control
FAM204A	168.055	0.163417	0.0682967	2.39275	0.0167228	0.240352	Memory CD4+ T cell	Prodromal_Control
CACUL1	71.2694	0.0156548	0.0813123	0.192526	0.84733	0.952062	Memory CD4+ T cell	Prodromal_Control
EIF3A	467.186	0.0153659	0.0491232	0.312803	0.754431	0.917678	Memory CD4+ T cell	Prodromal_Control
SFXN4	28.6768	-0.0121467	0.138974	-0.0874029	0.930351	NA	Memory CD4+ T cell	Prodromal_Control
PRDX3	92.6877	-0.483294	0.15834	-3.05226	0.00227126	0.143169	Memory CD4+ T cell	Prodromal_Control
GRK5	92.1898	-0.0263661	0.132991	-0.198254	0.842846	0.951133	Memory CD4+ T cell	Prodromal_Control
RGS10	464.16	0.066293	0.078598	0.843445	0.39898	0.724639	Memory CD4+ T cell	Prodromal_Control
TIAL1	211.107	-0.0673466	0.0562925	-1.19637	0.231552	0.589167	Memory CD4+ T cell	Prodromal_Control
BAG3	115.486	0.198612	0.133831	1.48405	0.137796	0.487026	Memory CD4+ T cell	Prodromal_Control
INPP5F	19.4667	-0.06893	0.145313	-0.474356	0.635246	NA	Memory CD4+ T cell	Prodromal_Control
MCMBP	82.2965	-0.1522	0.0691215	-2.20191	0.0276715	0.271429	Memory CD4+ T cell	Prodromal_Control
SEC23IP	48.6314	-0.0426607	0.0928649	-0.459384	0.645958	0.867643	Memory CD4+ T cell	Prodromal_Control
WDR11	44.8208	-0.0849931	0.103861	-0.818339	0.413164	NA	Memory CD4+ T cell	Prodromal_Control
ATE1	79.1242	0.0344081	0.0900865	0.381945	0.702502	0.894906	Memory CD4+ T cell	Prodromal_Control
NSMCE4A	101.178	-0.0326926	0.0683567	-0.478264	0.632462	0.86233	Memory CD4+ T cell	Prodromal_Control
PLEKHA1	111.175	0.00140646	0.0929322	0.0151343	0.987925	0.995599	Memory CD4+ T cell	Prodromal_Control
FAM24B	38.7635	0.293538	0.109479	2.68123	0.00733516	NA	Memory CD4+ T cell	Prodromal_Control
PSTK	25.0518	-0.0583427	0.134836	-0.432695	0.665236	NA	Memory CD4+ T cell	Prodromal_Control
IKZF5	87.6453	0.0777688	0.112264	0.69273	0.488479	0.782919	Memory CD4+ T cell	Prodromal_Control
ACADSB	56.8869	-0.18011	0.102473	-1.75763	0.0788107	0.399206	Memory CD4+ T cell	Prodromal_Control
BUB3	335.776	-0.0237193	0.0528138	-0.449111	0.653351	0.870778	Memory CD4+ T cell	Prodromal_Control
OAT	70.806	-0.0503543	0.0792743	-0.635191	0.525304	0.806385	Memory CD4+ T cell	Prodromal_Control
LHPP	70.2693	0.124582	0.0917747	1.35747	0.174631	0.525446	Memory CD4+ T cell	Prodromal_Control
FAM53B	68.1096	-0.0549332	0.086835	-0.632616	0.526984	0.806761	Memory CD4+ T cell	Prodromal_Control
EEF1AKMT2	76.3801	0.0387523	0.0808136	0.479527	0.631564	0.86233	Memory CD4+ T cell	Prodromal_Control
ABRAXAS2	41.7625	-0.0352718	0.102823	-0.343035	0.731572	NA	Memory CD4+ T cell	Prodromal_Control
ZRANB1	20.786	0.104431	0.141004	0.740623	0.458922	NA	Memory CD4+ T cell	Prodromal_Control
EDRF1	96.4182	0.058485	0.0976813	0.598733	0.549351	0.81626	Memory CD4+ T cell	Prodromal_Control
UROS	88.4812	0.0637324	0.0865857	0.736062	0.461693	0.765536	Memory CD4+ T cell	Prodromal_Control
BCCIP	156.649	0.112895	0.0613684	1.83963	0.0658228	0.371853	Memory CD4+ T cell	Prodromal_Control
DHX32	19.7036	0.0653134	0.202151	0.323092	0.746625	NA	Memory CD4+ T cell	Prodromal_Control
FANK1	4.49468	-0.0982345	0.334588	-0.293598	0.769065	NA	Memory CD4+ T cell	Prodromal_Control
ADAM12	10.5809	0.680335	0.348576	1.95176	0.0509671	NA	Memory CD4+ T cell	Prodromal_Control
PTPRE	50.9383	0.0657925	0.090851	0.72418	0.468955	0.770158	Memory CD4+ T cell	Prodromal_Control
MGMT	150.233	0.166843	0.131545	1.26834	0.204678	0.557419	Memory CD4+ T cell	Prodromal_Control
GLRX3	105.108	0.00269261	0.0757968	0.0355241	0.971662	0.991255	Memory CD4+ T cell	Prodromal_Control
PPP2R2D	157.693	0.218354	0.119013	1.8347	0.06655	0.373949	Memory CD4+ T cell	Prodromal_Control
BNIP3	99.1106	-0.0196352	0.0753375	-0.260629	0.794378	0.933102	Memory CD4+ T cell	Prodromal_Control
STK32C	37.1217	-0.0867448	0.151404	-0.572937	0.566687	NA	Memory CD4+ T cell	Prodromal_Control
LRRC27	5.4333	0.217163	0.268653	0.808337	0.418897	NA	Memory CD4+ T cell	Prodromal_Control
PWWP2B	11.4643	-0.107271	0.218734	-0.490419	0.623838	NA	Memory CD4+ T cell	Prodromal_Control
INPP5A	34.6415	0.0463073	0.150308	0.308082	0.75802	NA	Memory CD4+ T cell	Prodromal_Control
ADAM8	164.252	-0.0789333	0.0818538	-0.964321	0.334885	0.678337	Memory CD4+ T cell	Prodromal_Control
TUBGCP2	130.357	0.087019	0.0631485	1.37801	0.168201	0.518328	Memory CD4+ T cell	Prodromal_Control
ZNF511	88.814	-0.0280668	0.0764916	-0.366927	0.713674	0.901868	Memory CD4+ T cell	Prodromal_Control
CALY	12.0307	0.319149	0.220349	1.44838	0.14751	NA	Memory CD4+ T cell	Prodromal_Control
FUOM	34.9721	0.0884198	0.128267	0.68934	0.490609	NA	Memory CD4+ T cell	Prodromal_Control
ECHS1	98.1928	0.0621792	0.0853663	0.728381	0.46638	0.769189	Memory CD4+ T cell	Prodromal_Control
PAOX	17.86	0.0972199	0.156647	0.620629	0.534844	NA	Memory CD4+ T cell	Prodromal_Control
MTG1	94.4465	-0.0363561	0.0876888	-0.414603	0.678432	0.884748	Memory CD4+ T cell	Prodromal_Control
SCART1	12.0882	0.177136	0.2835	0.624821	0.532089	NA	Memory CD4+ T cell	Prodromal_Control
BET1L	103.273	0.0908407	0.0741782	1.22463	0.220715	0.578397	Memory CD4+ T cell	Prodromal_Control
RIC8A	100.779	-0.149352	0.0743799	-2.00796	0.0446475	0.317045	Memory CD4+ T cell	Prodromal_Control
SIRT3	26.4453	-0.0022854	0.127937	-0.0178635	0.985748	NA	Memory CD4+ T cell	Prodromal_Control
PSMD13	188.09	-0.100425	0.0656973	-1.52859	0.126365	0.472743	Memory CD4+ T cell	Prodromal_Control
NLRP6	14.175	-0.393313	0.198893	-1.97751	0.0479839	NA	Memory CD4+ T cell	Prodromal_Control
PGGHG	75.6364	0.0242549	0.12814	0.189284	0.84987	0.952126	Memory CD4+ T cell	Prodromal_Control
IFITM2	1778.98	0.153247	0.0988751	1.5499	0.121165	0.467262	Memory CD4+ T cell	Prodromal_Control
IFITM1	4606.05	0.157774	0.0857894	1.83908	0.0659027	0.371853	Memory CD4+ T cell	Prodromal_Control
IFITM3	37.114	0.321399	0.334497	0.960842	0.336631	NA	Memory CD4+ T cell	Prodromal_Control
SIGIRR	404.742	0.0216687	0.0637926	0.339675	0.734101	0.909798	Memory CD4+ T cell	Prodromal_Control
ANO9	81.3461	0.0539488	0.11272	0.47861	0.632216	0.86233	Memory CD4+ T cell	Prodromal_Control
PTDSS2	21.8197	0.0276712	0.136264	0.203071	0.83908	NA	Memory CD4+ T cell	Prodromal_Control
RNH1	264.289	-0.00704819	0.055812	-0.126284	0.899507	0.965942	Memory CD4+ T cell	Prodromal_Control
HRAS	58.5067	0.0991695	0.0970955	1.02136	0.307084	0.659619	Memory CD4+ T cell	Prodromal_Control
LRRC56	5.21843	-0.27423	0.270028	-1.01556	0.309839	NA	Memory CD4+ T cell	Prodromal_Control
LMNTD2	9.62619	-0.0607156	0.204578	-0.296785	0.766631	NA	Memory CD4+ T cell	Prodromal_Control
RASSF7	120.959	0.0983814	0.0838995	1.17261	0.240952	0.598223	Memory CD4+ T cell	Prodromal_Control
PHRF1	42.3305	-0.109334	0.106322	-1.02832	0.303797	NA	Memory CD4+ T cell	Prodromal_Control
IRF7	85.9905	-0.135187	0.14746	-0.916769	0.359264	0.699517	Memory CD4+ T cell	Prodromal_Control
DEAF1	79.1481	-0.0444513	0.103203	-0.430716	0.666675	0.878899	Memory CD4+ T cell	Prodromal_Control
EPS8L2	54.277	-0.0363505	0.115639	-0.314345	0.753259	0.91745	Memory CD4+ T cell	Prodromal_Control
TMEM80	42.5115	-0.112495	0.126074	-0.892293	0.372236	NA	Memory CD4+ T cell	Prodromal_Control
TALDO1	269.336	-0.061532	0.0822476	-0.748131	0.454381	0.761901	Memory CD4+ T cell	Prodromal_Control
GATD1	28.1849	-0.164819	0.125492	-1.31338	0.189054	NA	Memory CD4+ T cell	Prodromal_Control
SLC25A22	34.8717	-0.0807969	0.107989	-0.748196	0.454342	NA	Memory CD4+ T cell	Prodromal_Control
PIDD1	24.6222	0.0146559	0.136416	0.107435	0.914444	NA	Memory CD4+ T cell	Prodromal_Control
PNPLA2	258.615	0.0248663	0.0625918	0.397278	0.691163	0.891314	Memory CD4+ T cell	Prodromal_Control
CD151	55.9795	-0.0377982	0.154291	-0.244979	0.806473	0.937755	Memory CD4+ T cell	Prodromal_Control
POLR2L	401.979	0.193923	0.127477	1.52124	0.128199	0.475497	Memory CD4+ T cell	Prodromal_Control
TSPAN4	5.88725	0.0497658	0.273591	0.181898	0.855663	NA	Memory CD4+ T cell	Prodromal_Control
CHID1	57.6548	0.0212972	0.0887509	0.239965	0.810357	0.93884	Memory CD4+ T cell	Prodromal_Control
AP2A2	68.7984	-0.0722352	0.0876383	-0.824243	0.409802	0.730942	Memory CD4+ T cell	Prodromal_Control
TOLLIP	52.4894	0.00611978	0.0875063	0.0699353	0.944245	0.983636	Memory CD4+ T cell	Prodromal_Control
MOB2	66.1594	0.0603752	0.0862563	0.699951	0.483958	0.780102	Memory CD4+ T cell	Prodromal_Control
DUSP8	60.2467	0.639623	0.403031	1.58703	0.112506	0.451443	Memory CD4+ T cell	Prodromal_Control
CTSD	203.577	0.0414069	0.0720133	0.57499	0.565298	0.824348	Memory CD4+ T cell	Prodromal_Control
LSP1	1156.58	-0.00559432	0.0537492	-0.104082	0.917104	0.974738	Memory CD4+ T cell	Prodromal_Control
MRPL23	49.7062	0.257627	0.270852	0.951173	0.341517	0.684733	Memory CD4+ T cell	Prodromal_Control
TSPAN32	57.8782	0.26998	0.155938	1.73132	0.0833943	0.404456	Memory CD4+ T cell	Prodromal_Control
CD81	499.457	0.0454742	0.0659445	0.689583	0.490456	0.784241	Memory CD4+ T cell	Prodromal_Control
TSSC4	94.8504	-0.0285619	0.0736734	-0.387682	0.698251	0.893401	Memory CD4+ T cell	Prodromal_Control
KCNQ1	72.6586	-0.0250863	0.10502	-0.238873	0.811204	0.939281	Memory CD4+ T cell	Prodromal_Control
CDKN1C	6.47816	0.0873512	0.289542	0.301688	0.76289	NA	Memory CD4+ T cell	Prodromal_Control
SLC22A18	25.8737	0.0215215	0.130674	0.164696	0.869184	NA	Memory CD4+ T cell	Prodromal_Control
PHLDA2	7.96749	-0.126764	0.266044	-0.476476	0.633735	NA	Memory CD4+ T cell	Prodromal_Control
NAP1L4	387.039	0.0365	0.0480275	0.759981	0.447266	0.757944	Memory CD4+ T cell	Prodromal_Control
CARS	76.6014	-0.157046	0.0909958	-1.72586	0.084372	0.404942	Memory CD4+ T cell	Prodromal_Control
ZNF195	54.1701	0.0220328	0.0952135	0.231404	0.817001	0.941303	Memory CD4+ T cell	Prodromal_Control
NUP98	187.939	0.0444555	0.0809535	0.549148	0.582904	0.837491	Memory CD4+ T cell	Prodromal_Control
PGAP2	43.4057	0.0702846	0.105754	0.664608	0.506301	NA	Memory CD4+ T cell	Prodromal_Control
RHOG	485.813	0.0654671	0.0747598	0.8757	0.381193	0.715769	Memory CD4+ T cell	Prodromal_Control
STIM1	155.971	0.0322463	0.0662628	0.486642	0.626512	0.861429	Memory CD4+ T cell	Prodromal_Control
RRM1	93.9557	0.178742	0.107525	1.66233	0.0964464	0.427605	Memory CD4+ T cell	Prodromal_Control
TRIM21	54.706	-0.277847	0.134609	-2.0641	0.0390078	0.30158	Memory CD4+ T cell	Prodromal_Control
TRIM68	10.8835	-0.24731	0.181683	-1.36122	0.173443	NA	Memory CD4+ T cell	Prodromal_Control
AC104389.5	5.49426	-0.294018	0.281655	-1.04389	0.296534	NA	Memory CD4+ T cell	Prodromal_Control
TRIM34	24.9703	-0.331814	0.136545	-2.43007	0.0150961	NA	Memory CD4+ T cell	Prodromal_Control
TRIM5	53.7493	-0.199702	0.10781	-1.85235	0.0639763	0.36996	Memory CD4+ T cell	Prodromal_Control
TRIM22	328.475	-0.205822	0.0841791	-2.44505	0.0144831	0.230927	Memory CD4+ T cell	Prodromal_Control
FAM160A2	37.3809	-0.0685264	0.100628	-0.680987	0.49588	NA	Memory CD4+ T cell	Prodromal_Control
SMPD1	65.6324	-0.0580816	0.092493	-0.627957	0.530032	0.807569	Memory CD4+ T cell	Prodromal_Control
APBB1	109.163	-0.0210096	0.0704631	-0.298165	0.765578	0.922497	Memory CD4+ T cell	Prodromal_Control
TRIM3	13.0078	-0.0938464	0.170171	-0.551482	0.581303	NA	Memory CD4+ T cell	Prodromal_Control
ARFIP2	51.8888	0.0555185	0.0834505	0.665287	0.505867	0.793211	Memory CD4+ T cell	Prodromal_Control
TIMM10B	65.8463	0.00243731	0.0842346	0.0289347	0.976917	0.992132	Memory CD4+ T cell	Prodromal_Control
DNHD1	22.2442	0.134218	0.141906	0.945823	0.344239	NA	Memory CD4+ T cell	Prodromal_Control
RRP8	41.6827	0.0175693	0.106144	0.165523	0.868533	NA	Memory CD4+ T cell	Prodromal_Control
ILK	128.282	-0.166991	0.131853	-1.2665	0.205334	0.557428	Memory CD4+ T cell	Prodromal_Control
TAF10	568.693	0.0975813	0.0729618	1.33743	0.181082	0.533535	Memory CD4+ T cell	Prodromal_Control
TPP1	105.126	0.0520947	0.0759621	0.685799	0.49284	0.785605	Memory CD4+ T cell	Prodromal_Control
DCHS1	10.7544	-0.276286	0.232815	-1.18672	0.235338	NA	Memory CD4+ T cell	Prodromal_Control
MRPL17	64.0807	-0.165848	0.119791	-1.38447	0.166215	0.516685	Memory CD4+ T cell	Prodromal_Control
PPFIBP2	14.1936	-0.145992	0.350514	-0.416509	0.677038	NA	Memory CD4+ T cell	Prodromal_Control
EIF3F	1469.32	0.0802972	0.0566037	1.41859	0.15602	0.509613	Memory CD4+ T cell	Prodromal_Control
RIC3	78.3215	0.201228	0.124631	1.61458	0.106401	0.442875	Memory CD4+ T cell	Prodromal_Control
TRIM66	25.256	-0.112054	0.137259	-0.816371	0.414288	NA	Memory CD4+ T cell	Prodromal_Control
AKIP1	37.3658	-0.0138204	0.136429	-0.101301	0.919311	NA	Memory CD4+ T cell	Prodromal_Control
TMEM9B	140.277	-0.0306452	0.061346	-0.499546	0.617394	0.856407	Memory CD4+ T cell	Prodromal_Control
DENND5A	64.1841	0.124095	0.10669	1.16313	0.244775	0.602516	Memory CD4+ T cell	Prodromal_Control
TMEM41B	65.3163	0.0718005	0.123511	0.581328	0.56102	0.820882	Memory CD4+ T cell	Prodromal_Control
IPO7	119.57	-0.221193	0.0663377	-3.33435	0.000854989	0.115674	Memory CD4+ T cell	Prodromal_Control
ZNF143	68.7446	-0.143475	0.0980134	-1.46383	0.14324	0.494611	Memory CD4+ T cell	Prodromal_Control
WEE1	17.2804	-0.0497579	0.159131	-0.312686	0.754519	NA	Memory CD4+ T cell	Prodromal_Control
SWAP70	11.9389	-0.0572385	0.184877	-0.309603	0.756863	NA	Memory CD4+ T cell	Prodromal_Control
SBF2	82.8296	-0.062745	0.11765	-0.533319	0.593813	0.843336	Memory CD4+ T cell	Prodromal_Control
AMPD3	28.2953	-0.372632	0.129494	-2.8776	0.00400715	NA	Memory CD4+ T cell	Prodromal_Control
RNF141	37.687	-0.0127326	0.0982395	-0.129608	0.896876	NA	Memory CD4+ T cell	Prodromal_Control
CTR9	124.467	-0.188193	0.0788764	-2.38593	0.0170362	0.24211	Memory CD4+ T cell	Prodromal_Control
EIF4G2	611.64	-0.0302809	0.0512277	-0.591103	0.554451	0.817952	Memory CD4+ T cell	Prodromal_Control
ZBED5	64.9374	-0.101271	0.0992342	-1.02052	0.307481	0.659626	Memory CD4+ T cell	Prodromal_Control
USP47	232.807	0.0196608	0.0793951	0.247632	0.804419	0.936212	Memory CD4+ T cell	Prodromal_Control
MICAL2	30.7462	-0.0336023	0.136102	-0.246891	0.804993	NA	Memory CD4+ T cell	Prodromal_Control
ARNTL	127.835	0.0946038	0.109104	0.867096	0.38589	0.718623	Memory CD4+ T cell	Prodromal_Control
BTBD10	76.2783	0.0146228	0.0847452	0.17255	0.863005	0.955154	Memory CD4+ T cell	Prodromal_Control
FAR1	73.3159	-0.0508719	0.0996796	-0.510354	0.609804	0.851836	Memory CD4+ T cell	Prodromal_Control
SPON1	15.4756	-0.513519	0.230349	-2.22931	0.0257934	NA	Memory CD4+ T cell	Prodromal_Control
RRAS2	55.1326	0.203045	0.116346	1.74518	0.080953	0.40271	Memory CD4+ T cell	Prodromal_Control
COPB1	163.059	-0.0465719	0.070502	-0.660575	0.508885	0.795445	Memory CD4+ T cell	Prodromal_Control
PSMA1	414.119	0.101157	0.0428161	2.3626	0.0181475	0.243414	Memory CD4+ T cell	Prodromal_Control
PDE3B	689.648	0.0242447	0.121609	0.199365	0.841977	0.950502	Memory CD4+ T cell	Prodromal_Control
CYP2R1	53.1936	0.230967	0.0959433	2.40733	0.0160697	0.237671	Memory CD4+ T cell	Prodromal_Control
CALCB	5.82427	-0.462933	0.296667	-1.56044	0.118655	NA	Memory CD4+ T cell	Prodromal_Control
PLEKHA7	199.614	0.348815	0.150084	2.32412	0.0201189	0.249474	Memory CD4+ T cell	Prodromal_Control
PIK3C2A	70.1901	0.154223	0.0975929	1.58026	0.114046	0.455175	Memory CD4+ T cell	Prodromal_Control
NUCB2	152.376	0.117054	0.086925	1.34661	0.178106	0.529413	Memory CD4+ T cell	Prodromal_Control
SERGEF	64.2705	-0.278543	0.0808357	-3.4458	0.00056938	0.104266	Memory CD4+ T cell	Prodromal_Control
SAAL1	37.4515	0.225703	0.110946	2.03435	0.0419163	NA	Memory CD4+ T cell	Prodromal_Control
HPS5	35.7685	-0.0655683	0.126788	-0.51715	0.605051	NA	Memory CD4+ T cell	Prodromal_Control
GTF2H1	76.1492	-0.105395	0.0846854	-1.24455	0.213296	0.567091	Memory CD4+ T cell	Prodromal_Control
LDHA	669.736	0.0363945	0.0679022	0.535984	0.591969	0.841711	Memory CD4+ T cell	Prodromal_Control
TSG101	80.521	-0.259019	0.0847153	-3.05752	0.00223176	0.143169	Memory CD4+ T cell	Prodromal_Control
UEVLD	17.2988	0.0259183	0.146868	0.176474	0.859921	NA	Memory CD4+ T cell	Prodromal_Control
SPTY2D1	78.4736	0.0905511	0.12005	0.75428	0.450681	0.759728	Memory CD4+ T cell	Prodromal_Control
ZDHHC13	38.7339	-0.227287	0.108416	-2.09643	0.0360443	NA	Memory CD4+ T cell	Prodromal_Control
HTATIP2	102.441	-0.0638951	0.0741194	-0.862057	0.388656	0.720011	Memory CD4+ T cell	Prodromal_Control
PRMT3	50.4421	-0.102765	0.0932111	-1.1025	0.270245	0.627387	Memory CD4+ T cell	Prodromal_Control
FANCF	25.8526	-0.38588	0.135569	-2.84636	0.00442221	NA	Memory CD4+ T cell	Prodromal_Control
SVIP	229.974	0.0682022	0.0811005	0.840959	0.400371	0.725808	Memory CD4+ T cell	Prodromal_Control
CCDC34	16.5378	-0.0793908	0.178795	-0.444033	0.657019	NA	Memory CD4+ T cell	Prodromal_Control
LIN7C	41.6746	-0.0212016	0.0981554	-0.216001	0.828987	NA	Memory CD4+ T cell	Prodromal_Control
KIF18A	6.99286	0.223751	0.238368	0.938681	0.347895	NA	Memory CD4+ T cell	Prodromal_Control
METTL15	83.1556	0.0172199	0.0772291	0.222972	0.823558	0.944536	Memory CD4+ T cell	Prodromal_Control
ARL14EP	144.923	0.0616839	0.0946269	0.651864	0.514489	0.800508	Memory CD4+ T cell	Prodromal_Control
DNAJC24	38.9889	-0.0218065	0.105556	-0.206587	0.836333	NA	Memory CD4+ T cell	Prodromal_Control
IMMP1L	53.2788	0.115728	0.0979087	1.182	0.237205	0.595712	Memory CD4+ T cell	Prodromal_Control
ELP4	99.138	-0.172387	0.0818075	-2.10722	0.0350983	0.28857	Memory CD4+ T cell	Prodromal_Control
RCN1	20.7836	-0.0674738	0.142774	-0.472591	0.636505	NA	Memory CD4+ T cell	Prodromal_Control
EIF3M	478.942	0.0743488	0.0493114	1.50774	0.131621	0.478478	Memory CD4+ T cell	Prodromal_Control
QSER1	23.1925	-0.160887	0.147769	-1.08878	0.276252	NA	Memory CD4+ T cell	Prodromal_Control
TCP11L1	21.2239	0.0552372	0.141831	0.389457	0.696938	NA	Memory CD4+ T cell	Prodromal_Control
CSTF3	40.7143	0.053271	0.105974	0.502681	0.615188	NA	Memory CD4+ T cell	Prodromal_Control
HIPK3	109.228	-0.112096	0.0738375	-1.51815	0.128977	0.476181	Memory CD4+ T cell	Prodromal_Control
CD59	74.3745	-0.11197	0.0886878	-1.26252	0.206761	0.55854	Memory CD4+ T cell	Prodromal_Control
FBXO3	128.286	-0.00906535	0.0718104	-0.12624	0.899542	0.965942	Memory CD4+ T cell	Prodromal_Control
CAPRIN1	170.679	-0.133329	0.0598851	-2.22642	0.025986	0.268832	Memory CD4+ T cell	Prodromal_Control
NAT10	42.4734	-0.203928	0.101058	-2.01794	0.043598	NA	Memory CD4+ T cell	Prodromal_Control
CAT	102.016	-0.0100053	0.0957766	-0.104465	0.9168	0.974738	Memory CD4+ T cell	Prodromal_Control
APIP	54.9443	-0.121916	0.11346	-1.07453	0.282587	0.638383	Memory CD4+ T cell	Prodromal_Control
PDHX	39.513	0.0628074	0.0957859	0.655706	0.512013	NA	Memory CD4+ T cell	Prodromal_Control
CD44	1191.57	0.0348891	0.0577634	0.604	0.545844	0.815003	Memory CD4+ T cell	Prodromal_Control
TRIM44	139.221	-0.121849	0.0776982	-1.56823	0.116827	0.459329	Memory CD4+ T cell	Prodromal_Control
COMMD9	63.9729	0.00852052	0.0899173	0.0947595	0.924506	0.976199	Memory CD4+ T cell	Prodromal_Control
PRR5L	30.1476	-0.20217	0.165843	-1.21905	0.222825	NA	Memory CD4+ T cell	Prodromal_Control
TRAF6	69.3928	0.00348889	0.0978455	0.0356571	0.971556	0.991255	Memory CD4+ T cell	Prodromal_Control
API5	159.593	-0.0686907	0.0511809	-1.34212	0.179558	0.531887	Memory CD4+ T cell	Prodromal_Control
TTC17	285.075	0.0522221	0.0570506	0.915364	0.36	0.699737	Memory CD4+ T cell	Prodromal_Control
HSD17B12	45.9342	0.00937269	0.106533	0.0879792	0.929893	0.977935	Memory CD4+ T cell	Prodromal_Control
ALKBH3	44.8981	-0.218708	0.0975677	-2.2416	0.0249872	NA	Memory CD4+ T cell	Prodromal_Control
ACCS	19.2934	0.0673041	0.281424	0.239156	0.810985	NA	Memory CD4+ T cell	Prodromal_Control
EXT2	49.2531	-0.181286	0.0912828	-1.98598	0.047036	0.322998	Memory CD4+ T cell	Prodromal_Control
CD82	291.365	0.0144107	0.0737801	0.195319	0.845143	0.952062	Memory CD4+ T cell	Prodromal_Control
TSPAN18	91.6486	0.112851	0.108113	1.04383	0.296564	0.651772	Memory CD4+ T cell	Prodromal_Control
TP53I11	8.67673	0.104698	0.282818	0.370195	0.711238	NA	Memory CD4+ T cell	Prodromal_Control
PRDM11	6.02671	-0.25497	0.252087	-1.01144	0.311808	NA	Memory CD4+ T cell	Prodromal_Control
SLC35C1	26.9633	-0.246915	0.167282	-1.47604	0.139933	NA	Memory CD4+ T cell	Prodromal_Control
CRY2	65.9246	0.189353	0.106519	1.77765	0.0754615	0.395159	Memory CD4+ T cell	Prodromal_Control
PEX16	132.17	-0.0307185	0.0666466	-0.460917	0.644858	0.867172	Memory CD4+ T cell	Prodromal_Control
LARGE2	13.7732	-0.260888	0.191903	-1.35948	0.173995	NA	Memory CD4+ T cell	Prodromal_Control
PHF21A	104.759	-0.0383367	0.0890142	-0.430681	0.6667	0.878899	Memory CD4+ T cell	Prodromal_Control
DGKZ	307.274	0.00243843	0.0556986	0.043779	0.965081	0.989533	Memory CD4+ T cell	Prodromal_Control
AMBRA1	86.0099	-0.0691559	0.0786844	-0.878902	0.379454	0.714406	Memory CD4+ T cell	Prodromal_Control
HARBI1	6.0931	0.0112034	0.254022	0.0441039	0.964822	NA	Memory CD4+ T cell	Prodromal_Control
ATG13	80.6328	0.0252094	0.0750378	0.335957	0.736904	0.910346	Memory CD4+ T cell	Prodromal_Control
ARHGAP1	88.8244	-0.16323	0.084865	-1.9234	0.0544293	0.339984	Memory CD4+ T cell	Prodromal_Control
ZNF408	19.9758	0.117444	0.153299	0.766108	0.443612	NA	Memory CD4+ T cell	Prodromal_Control
CKAP5	65.6849	-0.203248	0.104889	-1.93774	0.0526555	0.33683	Memory CD4+ T cell	Prodromal_Control
ARFGAP2	98.3539	0.0615798	0.0667747	0.922202	0.356423	0.696291	Memory CD4+ T cell	Prodromal_Control
DDB2	91.9787	-0.040225	0.0735381	-0.546996	0.584382	0.838293	Memory CD4+ T cell	Prodromal_Control
ACP2	19.4211	-0.109253	0.158597	-0.688874	0.490903	NA	Memory CD4+ T cell	Prodromal_Control
NR1H3	6.59729	-0.152745	0.257779	-0.592544	0.553487	NA	Memory CD4+ T cell	Prodromal_Control
MADD	86.2064	-0.0825633	0.112424	-0.734393	0.462709	0.766069	Memory CD4+ T cell	Prodromal_Control
SLC39A13	66.5485	0.18693	0.0773833	2.41564	0.0157074	0.236708	Memory CD4+ T cell	Prodromal_Control
PSMC3	151.695	-0.00638675	0.0619166	-0.103151	0.917843	0.974842	Memory CD4+ T cell	Prodromal_Control
CELF1	141.618	0.0839269	0.0774919	1.08304	0.27879	0.63674	Memory CD4+ T cell	Prodromal_Control
NDUFS3	130.446	0.106346	0.0769637	1.38177	0.167043	0.517662	Memory CD4+ T cell	Prodromal_Control
PTPMT1	91.6901	0.196222	0.098427	1.99358	0.046198	0.320827	Memory CD4+ T cell	Prodromal_Control
KBTBD4	54.2489	0.0892093	0.103903	0.858582	0.390571	0.72063	Memory CD4+ T cell	Prodromal_Control
MTCH2	79.1805	0.0185475	0.0943136	0.196657	0.844096	0.951477	Memory CD4+ T cell	Prodromal_Control
AGBL2	7.02475	0.246376	0.232976	1.05751	0.290277	NA	Memory CD4+ T cell	Prodromal_Control
FNBP4	369.07	0.0998594	0.0778023	1.2835	0.199316	0.551105	Memory CD4+ T cell	Prodromal_Control
NUP160	83.0731	0.0324757	0.0767153	0.423327	0.672056	0.881668	Memory CD4+ T cell	Prodromal_Control
PTPRJ	122.92	0.00334934	0.0984564	0.0340185	0.972862	0.991502	Memory CD4+ T cell	Prodromal_Control
TNKS1BP1	6.97532	-0.138402	0.231371	-0.598182	0.549719	NA	Memory CD4+ T cell	Prodromal_Control
SSRP1	129.641	-0.177339	0.0579641	-3.05946	0.00221736	0.143169	Memory CD4+ T cell	Prodromal_Control
SLC43A3	12.2922	-0.177075	0.196887	-0.899373	0.368454	NA	Memory CD4+ T cell	Prodromal_Control
SLC43A1	13.576	-0.0111642	0.17546	-0.0636284	0.949266	NA	Memory CD4+ T cell	Prodromal_Control
TIMM10	85.9279	-0.0674885	0.163911	-0.411738	0.680531	0.885541	Memory CD4+ T cell	Prodromal_Control
UBE2L6	279.9	-0.0609091	0.107761	-0.565223	0.571922	0.829103	Memory CD4+ T cell	Prodromal_Control
CLP1	27.6533	0.255339	0.206359	1.23735	0.215955	NA	Memory CD4+ T cell	Prodromal_Control
ZDHHC5	53.1768	-0.0834896	0.100658	-0.829441	0.406855	0.72871	Memory CD4+ T cell	Prodromal_Control
MED19	53.0968	0.0650874	0.116155	0.560348	0.575242	0.830785	Memory CD4+ T cell	Prodromal_Control
TMX2	78.8097	0.0570607	0.0735581	0.775723	0.437913	0.75294	Memory CD4+ T cell	Prodromal_Control
SELENOH	432.644	0.0445344	0.0867845	0.513161	0.607839	0.850468	Memory CD4+ T cell	Prodromal_Control
CTNND1	6.88457	0.378473	0.259498	1.45848	0.144707	NA	Memory CD4+ T cell	Prodromal_Control
LPXN	259.581	-0.18768	0.061918	-3.03111	0.0024366	0.143169	Memory CD4+ T cell	Prodromal_Control
ZFP91	85.5985	0.152753	0.122315	1.24885	0.211719	0.565114	Memory CD4+ T cell	Prodromal_Control
FAM111A	99.3042	-0.0898147	0.0791034	-1.13541	0.256204	0.611953	Memory CD4+ T cell	Prodromal_Control
MPEG1	1.41925	0.456962	1.20142	0.380351	0.703685	NA	Memory CD4+ T cell	Prodromal_Control
OSBP	126.183	0.027505	0.0866177	0.317545	0.75083	0.917111	Memory CD4+ T cell	Prodromal_Control
PATL1	81.3566	0.0721239	0.0903357	0.798399	0.424639	0.743525	Memory CD4+ T cell	Prodromal_Control
STX3	14.4638	0.0327128	0.208557	0.156853	0.875361	NA	Memory CD4+ T cell	Prodromal_Control
MRPL16	108.347	-0.212488	0.097597	-2.1772	0.0294657	0.274786	Memory CD4+ T cell	Prodromal_Control
MS4A6A	6.31655	-0.654061	0.59239	-1.10411	0.269547	NA	Memory CD4+ T cell	Prodromal_Control
MS4A1	12.8807	-0.286132	0.356685	-0.802199	0.422438	NA	Memory CD4+ T cell	Prodromal_Control
CCDC86	23.6494	0.0802348	0.141934	0.565298	0.571871	NA	Memory CD4+ T cell	Prodromal_Control
PTGDR2	9.09161	-0.705824	0.322289	-2.19003	0.0285217	NA	Memory CD4+ T cell	Prodromal_Control
ZP1	4.97367	-0.0710664	0.357173	-0.198969	0.842287	NA	Memory CD4+ T cell	Prodromal_Control
PRPF19	121.449	-0.0603109	0.0735043	-0.820508	0.411927	0.733217	Memory CD4+ T cell	Prodromal_Control
TMEM109	163.731	0.0028548	0.0754639	0.0378299	0.969823	0.990643	Memory CD4+ T cell	Prodromal_Control
CD6	634.509	0.11559	0.0733787	1.57526	0.115197	0.456184	Memory CD4+ T cell	Prodromal_Control
CD5	640.771	0.109121	0.0910161	1.19892	0.230559	0.588373	Memory CD4+ T cell	Prodromal_Control
VPS37C	7.26366	-0.227467	0.223897	-1.01594	0.309657	NA	Memory CD4+ T cell	Prodromal_Control
DDB1	164.12	-0.0327684	0.0603262	-0.543188	0.587001	0.839563	Memory CD4+ T cell	Prodromal_Control
TKFC	27.9333	0.057196	0.125898	0.454304	0.64961	NA	Memory CD4+ T cell	Prodromal_Control
CYB561A3	63.7515	0.0536999	0.0807174	0.665283	0.505869	0.793211	Memory CD4+ T cell	Prodromal_Control
TMEM138	49.2728	0.127455	0.114133	1.11673	0.264112	0.621037	Memory CD4+ T cell	Prodromal_Control
TMEM216	38.5605	-0.0901827	0.115114	-0.783422	0.43338	NA	Memory CD4+ T cell	Prodromal_Control
CPSF7	109.004	-0.111749	0.0643306	-1.73711	0.0823683	0.403038	Memory CD4+ T cell	Prodromal_Control
SDHAF2	159.881	-0.0295562	0.0699006	-0.422832	0.672418	0.881819	Memory CD4+ T cell	Prodromal_Control
TMEM258	502.964	0.197337	0.116647	1.69174	0.0906948	0.418913	Memory CD4+ T cell	Prodromal_Control
FEN1	25.9323	0.0070559	0.14768	0.0477782	0.961893	NA	Memory CD4+ T cell	Prodromal_Control
FADS2	5.2154	0.335747	0.859299	0.390721	0.696003	NA	Memory CD4+ T cell	Prodromal_Control
FADS1	3.20627	0.0692493	0.531618	0.130261	0.89636	NA	Memory CD4+ T cell	Prodromal_Control
FADS3	18.7213	0.179202	0.195841	0.915035	0.360173	NA	Memory CD4+ T cell	Prodromal_Control
BEST1	112.445	-0.147024	0.14263	-1.03081	0.30263	0.657603	Memory CD4+ T cell	Prodromal_Control
FTH1	6988.1	0.286618	0.133958	2.13961	0.032386	0.280675	Memory CD4+ T cell	Prodromal_Control
INCENP	15.9944	-0.243192	0.170352	-1.42759	0.15341	NA	Memory CD4+ T cell	Prodromal_Control
AHNAK	1825.31	-0.0582681	0.0675773	-0.862243	0.388554	0.720011	Memory CD4+ T cell	Prodromal_Control
EEF1G	4028.08	0.11556	0.0629421	1.83598	0.066361	0.373737	Memory CD4+ T cell	Prodromal_Control
TUT1	42.2959	-0.0301117	0.108813	-0.276728	0.781989	NA	Memory CD4+ T cell	Prodromal_Control
MTA2	122.722	-0.222772	0.0858265	-2.5956	0.00944249	0.205255	Memory CD4+ T cell	Prodromal_Control
EML3	92.9009	0.060469	0.0813677	0.743157	0.457386	0.763321	Memory CD4+ T cell	Prodromal_Control
B3GAT3	118.991	0.112733	0.0658293	1.7125	0.0868045	0.409492	Memory CD4+ T cell	Prodromal_Control
GANAB	105.09	-0.0644439	0.0745815	-0.864073	0.387548	0.719935	Memory CD4+ T cell	Prodromal_Control
INTS5	37.2626	-0.262084	0.171376	-1.52929	0.126192	NA	Memory CD4+ T cell	Prodromal_Control
LBHD1	6.95582	-0.136769	0.230913	-0.592294	0.553653	NA	Memory CD4+ T cell	Prodromal_Control
CSKMT	40.0542	0.384376	0.151437	2.53819	0.0111427	NA	Memory CD4+ T cell	Prodromal_Control
UQCC3	69.9073	0.153775	0.10912	1.40923	0.158768	0.512678	Memory CD4+ T cell	Prodromal_Control
UBXN1	678.855	0.0573822	0.0569275	1.00799	0.313461	0.66488	Memory CD4+ T cell	Prodromal_Control
BSCL2	49.1354	-0.109615	0.125044	-0.87661	0.380698	0.715167	Memory CD4+ T cell	Prodromal_Control
HNRNPUL2	254.571	-0.0942814	0.053601	-1.75895	0.0785863	0.399206	Memory CD4+ T cell	Prodromal_Control
TTC9C	22.3519	-0.217928	0.191291	-1.13925	0.254599	NA	Memory CD4+ T cell	Prodromal_Control
ZBTB3	5.48588	-0.751446	0.271063	-2.77222	0.00556749	NA	Memory CD4+ T cell	Prodromal_Control
POLR2G	168.042	0.08338	0.0759604	1.09768	0.272345	0.629844	Memory CD4+ T cell	Prodromal_Control
TAF6L	34.3106	0.148852	0.118405	1.25714	0.208702	NA	Memory CD4+ T cell	Prodromal_Control
TMEM223	57.4213	-0.352841	0.154958	-2.27702	0.0227852	0.258732	Memory CD4+ T cell	Prodromal_Control
TMEM179B	180.905	-0.147989	0.0818306	-1.80848	0.070532	0.383471	Memory CD4+ T cell	Prodromal_Control
NXF1	92.0068	-0.111514	0.0771711	-1.44503	0.148451	0.500079	Memory CD4+ T cell	Prodromal_Control
STX5	114.733	0.0633551	0.0620561	1.02093	0.307287	0.659626	Memory CD4+ T cell	Prodromal_Control
WDR74	130.337	-0.0613924	0.0972616	-0.631209	0.527904	0.80711	Memory CD4+ T cell	Prodromal_Control
SLC3A2	264.734	0.042193	0.0785256	0.537315	0.59105	0.841195	Memory CD4+ T cell	Prodromal_Control
ATL3	85.9508	-0.183729	0.0727732	-2.52467	0.0115806	0.215028	Memory CD4+ T cell	Prodromal_Control
RTN3	126.269	-0.104617	0.0666804	-1.56892	0.116666	0.458991	Memory CD4+ T cell	Prodromal_Control
SPINDOC	21.2624	-0.168103	0.143297	-1.1731	0.240754	NA	Memory CD4+ T cell	Prodromal_Control
MARK2	101.224	-0.027305	0.0766764	-0.356107	0.72176	0.906589	Memory CD4+ T cell	Prodromal_Control
NAA40	19.0758	-0.0297667	0.139141	-0.213932	0.8306	NA	Memory CD4+ T cell	Prodromal_Control
COX8A	637.409	0.195071	0.0823611	2.36849	0.0178611	0.243095	Memory CD4+ T cell	Prodromal_Control
OTUB1	294.683	0.0659427	0.0611598	1.0782	0.280943	0.637077	Memory CD4+ T cell	Prodromal_Control
MACROD1	16.0049	0.261307	0.143408	1.82212	0.0684365	NA	Memory CD4+ T cell	Prodromal_Control
STIP1	91.2761	-0.32002	0.114716	-2.78967	0.00527618	0.173094	Memory CD4+ T cell	Prodromal_Control
FERMT3	264.537	-0.0978283	0.0805835	-1.214	0.224748	0.58106	Memory CD4+ T cell	Prodromal_Control
TRPT1	62.9209	-0.0538799	0.0885474	-0.608486	0.542865	0.813624	Memory CD4+ T cell	Prodromal_Control
NUDT22	101.129	-0.0540972	0.0771965	-0.700772	0.483445	0.779843	Memory CD4+ T cell	Prodromal_Control
DNAJC4	118.152	0.0196471	0.0751531	0.261428	0.793763	0.933102	Memory CD4+ T cell	Prodromal_Control
VEGFB	181.941	0.112629	0.0659061	1.70894	0.0874623	0.411311	Memory CD4+ T cell	Prodromal_Control
FKBP2	160.63	0.0451402	0.118156	0.382038	0.702433	0.894906	Memory CD4+ T cell	Prodromal_Control
PPP1R14B	195.217	0.0327888	0.0959804	0.34162	0.732637	0.909551	Memory CD4+ T cell	Prodromal_Control
PLCB3	7.70183	-0.123947	0.223689	-0.554106	0.579506	NA	Memory CD4+ T cell	Prodromal_Control
BAD	85.3513	0.0260379	0.0775309	0.335839	0.736992	0.910346	Memory CD4+ T cell	Prodromal_Control
GPR137	36.2538	-0.0618165	0.118217	-0.522909	0.601038	NA	Memory CD4+ T cell	Prodromal_Control
ESRRA	27.3618	-0.0965261	0.121973	-0.79137	0.428728	NA	Memory CD4+ T cell	Prodromal_Control
TRMT112	448.709	-0.0767594	0.113763	-0.674731	0.499847	0.790007	Memory CD4+ T cell	Prodromal_Control
PRDX5	309.73	0.0124515	0.0857404	0.145224	0.884534	0.960566	Memory CD4+ T cell	Prodromal_Control
CCDC88B	85.2981	-0.0523607	0.0822698	-0.636451	0.524483	0.80621	Memory CD4+ T cell	Prodromal_Control
RASGRP2	447.087	0.123684	0.0479821	2.57772	0.00994549	0.209232	Memory CD4+ T cell	Prodromal_Control
SF1	1082.56	0.136051	0.0695378	1.95651	0.0504056	0.329655	Memory CD4+ T cell	Prodromal_Control
MAP4K2	132.327	0.0348459	0.0604469	0.576472	0.564296	0.823483	Memory CD4+ T cell	Prodromal_Control
MEN1	42.2441	-0.207253	0.109935	-1.88523	0.0593992	NA	Memory CD4+ T cell	Prodromal_Control
EHD1	142.216	-0.0979007	0.0834651	-1.17295	0.240814	0.598133	Memory CD4+ T cell	Prodromal_Control
ATG2A	130.389	0.477269	0.207729	2.29756	0.0215871	0.25429	Memory CD4+ T cell	Prodromal_Control
PPP2R5B	26.3611	0.00503248	0.140565	0.0358017	0.97144	NA	Memory CD4+ T cell	Prodromal_Control
ARL2	103.87	-0.0679572	0.085296	-0.796722	0.425613	0.74387	Memory CD4+ T cell	Prodromal_Control
SNX15	73.1295	0.0229896	0.0908721	0.252989	0.800277	0.933807	Memory CD4+ T cell	Prodromal_Control
SAC3D1	20.2192	-0.423851	0.206784	-2.04973	0.0403912	NA	Memory CD4+ T cell	Prodromal_Control
NAALADL1	35.9316	-0.038817	0.138866	-0.279529	0.779839	NA	Memory CD4+ T cell	Prodromal_Control
ZFPL1	64.4594	0.187436	0.0866465	2.16322	0.0305239	0.276961	Memory CD4+ T cell	Prodromal_Control
VPS51	309.819	0.0447393	0.0533275	0.838954	0.401495	0.725808	Memory CD4+ T cell	Prodromal_Control
TM7SF2	14.6146	-0.583538	0.174275	-3.34837	0.00081288	NA	Memory CD4+ T cell	Prodromal_Control
ZNHIT2	25.4571	-0.0235895	0.138147	-0.170756	0.864416	NA	Memory CD4+ T cell	Prodromal_Control
FAU	9740.51	0.262805	0.105231	2.49741	0.0125105	0.217884	Memory CD4+ T cell	Prodromal_Control
SYVN1	58.4104	-0.134028	0.0880667	-1.5219	0.128035	0.475497	Memory CD4+ T cell	Prodromal_Control
MRPL49	54.5516	0.22139	0.113543	1.94984	0.0511954	0.333377	Memory CD4+ T cell	Prodromal_Control
CAPN1	159.816	-0.0821264	0.0703018	-1.1682	0.242727	0.599918	Memory CD4+ T cell	Prodromal_Control
POLA2	20.1211	-0.0224853	0.151116	-0.148795	0.881715	NA	Memory CD4+ T cell	Prodromal_Control
DPF2	77.838	-0.0122411	0.0824661	-0.148438	0.881997	0.959998	Memory CD4+ T cell	Prodromal_Control
SLC25A45	63.355	0.199971	0.101444	1.97124	0.0486963	0.326054	Memory CD4+ T cell	Prodromal_Control
FRMD8	56.3726	0.0142084	0.093978	0.151189	0.879827	0.959708	Memory CD4+ T cell	Prodromal_Control
SCYL1	77.5712	-0.0618486	0.0811783	-0.761885	0.446129	0.757078	Memory CD4+ T cell	Prodromal_Control
LTBP3	120.168	-0.0089455	0.0838899	-0.106634	0.91508	0.974288	Memory CD4+ T cell	Prodromal_Control
FAM89B	116.996	0.257465	0.150193	1.71422	0.0864877	0.409276	Memory CD4+ T cell	Prodromal_Control
EHBP1L1	115.563	0.0427624	0.0741607	0.576618	0.564197	0.823483	Memory CD4+ T cell	Prodromal_Control
MAP3K11	68.4372	-0.0651452	0.0799876	-0.814441	0.415392	0.735409	Memory CD4+ T cell	Prodromal_Control
PCNX3	21.2709	0.00863865	0.130672	0.0661095	0.947291	NA	Memory CD4+ T cell	Prodromal_Control
SIPA1	159.169	-0.0961826	0.0820008	-1.17295	0.240817	0.598133	Memory CD4+ T cell	Prodromal_Control
RELA	154.175	-0.0104055	0.0722801	-0.143961	0.885531	0.960902	Memory CD4+ T cell	Prodromal_Control
KAT5	60.673	0.0159222	0.0946255	0.168265	0.866375	0.956435	Memory CD4+ T cell	Prodromal_Control
RNASEH2C	96.5873	0.305956	0.111684	2.73947	0.00615387	0.180523	Memory CD4+ T cell	Prodromal_Control
AP5B1	19.4942	-0.0695873	0.152462	-0.456425	0.648084	NA	Memory CD4+ T cell	Prodromal_Control
CFL1	3300.25	0.0469861	0.0560703	0.837986	0.402038	0.726331	Memory CD4+ T cell	Prodromal_Control
MUS81	58.7548	-0.152551	0.0992626	-1.53685	0.124331	0.471635	Memory CD4+ T cell	Prodromal_Control
CTSW	285.375	-0.0469028	0.23032	-0.203642	0.838633	0.949215	Memory CD4+ T cell	Prodromal_Control
FIBP	126.619	0.0133679	0.0735719	0.181698	0.85582	0.953329	Memory CD4+ T cell	Prodromal_Control
CCDC85B	369.338	0.0120938	0.0775436	0.155962	0.876063	0.958945	Memory CD4+ T cell	Prodromal_Control
DRAP1	449.409	0.03029	0.0837023	0.361878	0.717443	0.90397	Memory CD4+ T cell	Prodromal_Control
SART1	97.4201	-0.0233161	0.0696887	-0.334575	0.737946	0.910723	Memory CD4+ T cell	Prodromal_Control
EIF1AD	38.9354	0.17666	0.119504	1.47828	0.139332	NA	Memory CD4+ T cell	Prodromal_Control
BANF1	199.726	-0.185358	0.130269	-1.42289	0.154769	0.509445	Memory CD4+ T cell	Prodromal_Control
SF3B2	542.232	0.098937	0.0503518	1.96492	0.0494238	0.326872	Memory CD4+ T cell	Prodromal_Control
PACS1	415.664	-0.0814446	0.0642439	-1.26774	0.204891	0.557419	Memory CD4+ T cell	Prodromal_Control
KLC2	24.2661	-0.125215	0.140396	-0.891866	0.372465	NA	Memory CD4+ T cell	Prodromal_Control
RAB1B	160.544	-0.120236	0.0752377	-1.59809	0.110023	0.44661	Memory CD4+ T cell	Prodromal_Control
YIF1A	82.9401	-0.129108	0.085698	-1.50655	0.131926	0.478478	Memory CD4+ T cell	Prodromal_Control
RIN1	4.12015	-0.044095	0.370666	-0.118961	0.905306	NA	Memory CD4+ T cell	Prodromal_Control
BRMS1	102.681	0.0381603	0.0639913	0.596336	0.550951	0.817016	Memory CD4+ T cell	Prodromal_Control
B4GAT1	11.1159	-0.664193	0.240384	-2.76306	0.00572629	NA	Memory CD4+ T cell	Prodromal_Control
SLC29A2	9.9484	-0.0674765	0.197242	-0.342099	0.732276	NA	Memory CD4+ T cell	Prodromal_Control
MRPL11	146.233	0.0285763	0.0736089	0.388217	0.697855	0.893401	Memory CD4+ T cell	Prodromal_Control
PELI3	13.0635	0.0316564	0.164841	0.192042	0.847709	NA	Memory CD4+ T cell	Prodromal_Control
AP002748.4	28.4774	0.309316	0.139684	2.21439	0.0268019	NA	Memory CD4+ T cell	Prodromal_Control
DPP3	36.0812	-0.209375	0.106689	-1.96248	0.0497065	NA	Memory CD4+ T cell	Prodromal_Control
BBS1	19.7401	0.00703993	0.16217	0.0434109	0.965374	NA	Memory CD4+ T cell	Prodromal_Control
ZDHHC24	66.5712	0.0387863	0.0738457	0.525235	0.59942	0.844949	Memory CD4+ T cell	Prodromal_Control
CTSF	30.2376	0.0925499	0.149445	0.619291	0.535725	NA	Memory CD4+ T cell	Prodromal_Control
CCS	125.73	0.00592211	0.077338	0.0765744	0.938962	0.981804	Memory CD4+ T cell	Prodromal_Control
RBM14	95.1458	-0.179111	0.0835826	-2.14293	0.0321191	0.280675	Memory CD4+ T cell	Prodromal_Control
RBM4	245.259	-0.00227711	0.0540045	-0.0421652	0.966367	0.989711	Memory CD4+ T cell	Prodromal_Control
RBM4B	24.2802	-0.162254	0.131932	-1.22983	0.21876	NA	Memory CD4+ T cell	Prodromal_Control
RCE1	49.3831	0.0658942	0.104607	0.629919	0.528748	0.807258	Memory CD4+ T cell	Prodromal_Control
LRFN4	10.0464	-0.0806879	0.193877	-0.416182	0.677277	NA	Memory CD4+ T cell	Prodromal_Control
KDM2A	240.493	0.0359457	0.0743981	0.483153	0.628987	0.861702	Memory CD4+ T cell	Prodromal_Control
GRK2	322.737	-0.0139813	0.0581494	-0.240437	0.809992	0.938776	Memory CD4+ T cell	Prodromal_Control
ANKRD13D	197.79	0.0152609	0.0665136	0.22944	0.818527	0.941807	Memory CD4+ T cell	Prodromal_Control
SSH3	15.8726	-0.0498798	0.154805	-0.32221	0.747293	NA	Memory CD4+ T cell	Prodromal_Control
RAD9A	46.3487	0.167217	0.0931972	1.79423	0.0727767	0.389194	Memory CD4+ T cell	Prodromal_Control
POLD4	316.065	0.105397	0.062986	1.67334	0.0942603	0.425035	Memory CD4+ T cell	Prodromal_Control
CLCF1	15.0214	0.144425	0.186694	0.773591	0.439173	NA	Memory CD4+ T cell	Prodromal_Control
PPP1CA	642.111	-0.0470125	0.0738844	-0.636298	0.524582	0.80621	Memory CD4+ T cell	Prodromal_Control
TBC1D10C	528.154	-0.0243485	0.0816203	-0.298314	0.765463	0.922497	Memory CD4+ T cell	Prodromal_Control
CARNS1	7.69452	-0.232726	0.219623	-1.05966	0.289298	NA	Memory CD4+ T cell	Prodromal_Control
PTPRCAP	1868.12	-0.0303554	0.0761207	-0.39878	0.690055	0.890986	Memory CD4+ T cell	Prodromal_Control
CORO1B	495.929	0.0586244	0.100601	0.58274	0.560068	0.820503	Memory CD4+ T cell	Prodromal_Control
TMEM134	114.124	-0.0499366	0.0750251	-0.665598	0.505668	0.793211	Memory CD4+ T cell	Prodromal_Control
AIP	295.56	-0.0347469	0.0630411	-0.551179	0.581511	0.836286	Memory CD4+ T cell	Prodromal_Control
PITPNM1	59.8501	-0.112469	0.084357	-1.33325	0.182448	0.535356	Memory CD4+ T cell	Prodromal_Control
CDK2AP2	172.483	-0.335782	0.154618	-2.17168	0.0298795	0.275411	Memory CD4+ T cell	Prodromal_Control
GSTP1	367.417	0.108501	0.110442	0.982428	0.325889	0.671445	Memory CD4+ T cell	Prodromal_Control
NDUFV1	254.792	0.0273061	0.0454533	0.600752	0.548005	0.815553	Memory CD4+ T cell	Prodromal_Control
NUDT8	11.1854	-0.04175	0.172975	-0.241365	0.809272	NA	Memory CD4+ T cell	Prodromal_Control
UNC93B1	34.503	0.000330609	0.115164	0.00287077	0.997709	NA	Memory CD4+ T cell	Prodromal_Control
NDUFS8	230.256	0.0909924	0.0837522	1.08645	0.277281	0.634941	Memory CD4+ T cell	Prodromal_Control
TCIRG1	192.478	0.133312	0.0883559	1.50881	0.131348	0.478478	Memory CD4+ T cell	Prodromal_Control
CHKA	6.59133	0.0309811	0.269875	0.114798	0.908605	NA	Memory CD4+ T cell	Prodromal_Control
KMT5B	91.8551	-0.166493	0.087481	-1.90319	0.0570161	0.348381	Memory CD4+ T cell	Prodromal_Control
PPP6R3	207.913	0.038671	0.058041	0.66627	0.505238	0.793211	Memory CD4+ T cell	Prodromal_Control
TESMIN	14.8215	0.124074	0.159933	0.775789	0.437873	NA	Memory CD4+ T cell	Prodromal_Control
CPT1A	73.5819	-0.163119	0.21568	-0.7563	0.44947	0.759124	Memory CD4+ T cell	Prodromal_Control
MRPL21	130.048	0.0617703	0.0896042	0.689369	0.490591	0.784241	Memory CD4+ T cell	Prodromal_Control
TPCN2	10.9642	0.019262	0.184926	0.10416	0.917042	NA	Memory CD4+ T cell	Prodromal_Control
LTO1	33.865	0.37598	0.108833	3.45466	0.000550979	NA	Memory CD4+ T cell	Prodromal_Control
FADD	28.9047	0.112781	0.134194	0.84043	0.400668	NA	Memory CD4+ T cell	Prodromal_Control
PPFIA1	72.0529	0.0110963	0.0826149	0.134314	0.893154	0.963809	Memory CD4+ T cell	Prodromal_Control
DHCR7	25.3822	0.334394	0.182556	1.83174	0.0669907	NA	Memory CD4+ T cell	Prodromal_Control
NADSYN1	117.691	0.0500123	0.0650691	0.768603	0.442129	0.755169	Memory CD4+ T cell	Prodromal_Control
FAM86C1	6.67506	-0.218508	0.2685	-0.81381	0.415754	NA	Memory CD4+ T cell	Prodromal_Control
RNF121	25.4462	-0.122691	0.122124	-1.00464	0.315069	NA	Memory CD4+ T cell	Prodromal_Control
IL18BP	38.8621	-0.000171639	0.110996	-0.00154635	0.998766	NA	Memory CD4+ T cell	Prodromal_Control
NUMA1	180.79	-0.109869	0.0711168	-1.54491	0.122367	0.468609	Memory CD4+ T cell	Prodromal_Control
LRTOMT	8.42035	0.0242581	0.215509	0.112562	0.910378	NA	Memory CD4+ T cell	Prodromal_Control
LAMTOR1	254.725	0.0854728	0.0540058	1.58266	0.113499	0.453322	Memory CD4+ T cell	Prodromal_Control
ANAPC15	122.667	0.0984279	0.0794098	1.23949	0.215163	0.569776	Memory CD4+ T cell	Prodromal_Control
INPPL1	30.6804	0.109514	0.112956	0.969527	0.332282	NA	Memory CD4+ T cell	Prodromal_Control
CLPB	18.3721	-0.0187669	0.14219	-0.131984	0.894997	NA	Memory CD4+ T cell	Prodromal_Control
ARAP1	47.6416	-0.281469	0.0954144	-2.94996	0.00317816	0.143169	Memory CD4+ T cell	Prodromal_Control
STARD10	37.6988	0.0378777	0.116329	0.325608	0.744721	NA	Memory CD4+ T cell	Prodromal_Control
ATG16L2	95.0834	0.0625479	0.0736897	0.848802	0.395992	0.723391	Memory CD4+ T cell	Prodromal_Control
FCHSD2	108.433	0.00811822	0.0906336	0.0895719	0.928627	0.977828	Memory CD4+ T cell	Prodromal_Control
RELT	14.9517	0.0469886	0.175884	0.267157	0.789349	NA	Memory CD4+ T cell	Prodromal_Control
FAM168A	36.6576	-0.122419	0.124235	-0.985382	0.324437	NA	Memory CD4+ T cell	Prodromal_Control
PLEKHB1	71.6731	-0.03007	0.101204	-0.297124	0.766372	0.922497	Memory CD4+ T cell	Prodromal_Control
RAB6A	193.039	-0.0397185	0.0503288	-0.789182	0.430006	0.747992	Memory CD4+ T cell	Prodromal_Control
MRPL48	78.2046	0.082642	0.0974689	0.84788	0.396505	0.72384	Memory CD4+ T cell	Prodromal_Control
COA4	83.4662	-0.182204	0.126139	-1.44447	0.148607	0.500079	Memory CD4+ T cell	Prodromal_Control
PAAF1	27.151	-0.168132	0.120272	-1.39793	0.162135	NA	Memory CD4+ T cell	Prodromal_Control
UCP2	829.13	-0.0160241	0.138475	-0.115718	0.907876	0.970503	Memory CD4+ T cell	Prodromal_Control
C2CD3	37.2491	-0.172044	0.0996973	-1.72567	0.0844071	NA	Memory CD4+ T cell	Prodromal_Control
PPME1	39.2901	-0.0501999	0.112601	-0.44582	0.655727	NA	Memory CD4+ T cell	Prodromal_Control
PGM2L1	41.0459	0.0503194	0.108383	0.464274	0.642451	NA	Memory CD4+ T cell	Prodromal_Control
LIPT2	16.5958	0.240749	0.144755	1.66315	0.0962823	NA	Memory CD4+ T cell	Prodromal_Control
POLD3	32.7827	-0.106728	0.112049	-0.952509	0.340839	NA	Memory CD4+ T cell	Prodromal_Control
RNF169	98.2199	0.024679	0.0717057	0.34417	0.730718	0.908961	Memory CD4+ T cell	Prodromal_Control
XRRA1	61.9332	0.177631	0.183331	0.968905	0.332593	0.676947	Memory CD4+ T cell	Prodromal_Control
SPCS2	320.476	0.0691137	0.0638899	1.08176	0.279358	0.63674	Memory CD4+ T cell	Prodromal_Control
NEU3	11.0556	0.131653	0.19964	0.659452	0.509606	NA	Memory CD4+ T cell	Prodromal_Control
ARRB1	40.5068	0.0844902	0.110057	0.767697	0.442667	NA	Memory CD4+ T cell	Prodromal_Control
GDPD5	47.3978	0.077494	0.145476	0.532694	0.594245	0.843359	Memory CD4+ T cell	Prodromal_Control
SERPINH1	7.5965	-0.315383	0.214881	-1.46771	0.142183	NA	Memory CD4+ T cell	Prodromal_Control
UVRAG	151.888	-0.0150207	0.0666604	-0.225332	0.821721	0.943325	Memory CD4+ T cell	Prodromal_Control
THAP12	110.834	0.0520973	0.0756719	0.688463	0.491162	0.784241	Memory CD4+ T cell	Prodromal_Control
EMSY	68.0963	-0.0476686	0.0822288	-0.579706	0.562113	0.822083	Memory CD4+ T cell	Prodromal_Control
ACER3	27.147	0.243841	0.123726	1.97082	0.0487449	NA	Memory CD4+ T cell	Prodromal_Control
PAK1	17.8496	0.0973718	0.158557	0.614111	0.539142	NA	Memory CD4+ T cell	Prodromal_Control
CLNS1A	231.718	-0.0587187	0.061813	-0.94994	0.342143	0.685211	Memory CD4+ T cell	Prodromal_Control
RSF1	309.825	0.117553	0.0576047	2.04068	0.0412827	0.306627	Memory CD4+ T cell	Prodromal_Control
AAMDC	38.6167	0.115304	0.122282	0.94293	0.345717	NA	Memory CD4+ T cell	Prodromal_Control
INTS4	52.0689	-0.207347	0.0937949	-2.21064	0.0270609	0.27004	Memory CD4+ T cell	Prodromal_Control
NDUFC2	355.292	0.0819146	0.0733692	1.11647	0.264221	0.621037	Memory CD4+ T cell	Prodromal_Control
ALG8	42.0974	-0.0972794	0.110254	-0.882321	0.377603	NA	Memory CD4+ T cell	Prodromal_Control
USP35	9.61132	0.0898658	0.195948	0.45862	0.646507	NA	Memory CD4+ T cell	Prodromal_Control
GAB2	34.8964	0.0623359	0.208967	0.298305	0.76547	NA	Memory CD4+ T cell	Prodromal_Control
NARS2	38.2586	-0.116328	0.119228	-0.975678	0.329224	NA	Memory CD4+ T cell	Prodromal_Control
PRCP	61.4256	-0.141096	0.0796009	-1.77254	0.0763052	0.396345	Memory CD4+ T cell	Prodromal_Control
RAB30	40.6638	0.317934	0.236326	1.34532	0.178522	NA	Memory CD4+ T cell	Prodromal_Control
PCF11	122.937	0.0273298	0.0689561	0.396336	0.691857	0.891828	Memory CD4+ T cell	Prodromal_Control
ANKRD42	17.1765	-0.0506582	0.153558	-0.329896	0.741478	NA	Memory CD4+ T cell	Prodromal_Control
CCDC90B	101.603	-0.0685879	0.0923989	-0.742302	0.457905	0.763537	Memory CD4+ T cell	Prodromal_Control
DLG2	21.0892	0.186173	0.166208	1.12012	0.262661	NA	Memory CD4+ T cell	Prodromal_Control
TMEM126B	74.9222	0.0382067	0.0855503	0.446599	0.655165	0.871625	Memory CD4+ T cell	Prodromal_Control
TMEM126A	77.4833	0.0183361	0.0841537	0.217889	0.827516	0.944833	Memory CD4+ T cell	Prodromal_Control
CREBZF	118.378	-0.183031	0.0923738	-1.98142	0.0475446	0.323281	Memory CD4+ T cell	Prodromal_Control
SYTL2	65.8843	-0.142769	0.149902	-0.952412	0.340888	0.683699	Memory CD4+ T cell	Prodromal_Control
PICALM	162.354	-0.00629918	0.073851	-0.0852958	0.932026	0.97873	Memory CD4+ T cell	Prodromal_Control
EED	75.5127	0.173719	0.0774031	2.24434	0.0248107	0.267914	Memory CD4+ T cell	Prodromal_Control
HIKESHI	123.517	0.0243918	0.0933875	0.261189	0.793947	0.933102	Memory CD4+ T cell	Prodromal_Control
ME3	4.83554	0.390495	0.318216	1.22714	0.21977	NA	Memory CD4+ T cell	Prodromal_Control
TMEM135	46.7785	-0.107088	0.115355	-0.928335	0.353234	0.694538	Memory CD4+ T cell	Prodromal_Control
CTSC	221.182	-0.16205	0.108474	-1.49391	0.1352	0.484733	Memory CD4+ T cell	Prodromal_Control
CHORDC1	98.4792	-0.116302	0.08334	-1.39551	0.162863	0.515278	Memory CD4+ T cell	Prodromal_Control
SLC36A4	72.5079	-0.0259063	0.11535	-0.224589	0.822299	0.943629	Memory CD4+ T cell	Prodromal_Control
SMCO4	13.5597	-0.172904	0.248699	-0.695234	0.486909	NA	Memory CD4+ T cell	Prodromal_Control
CEP295	39.2464	0.0616444	0.11521	0.535061	0.592608	NA	Memory CD4+ T cell	Prodromal_Control
TAF1D	333.78	0.0876423	0.0942062	0.930325	0.352203	0.693956	Memory CD4+ T cell	Prodromal_Control
MED17	80.5904	-0.0311708	0.0853056	-0.365401	0.714812	0.902455	Memory CD4+ T cell	Prodromal_Control
PANX1	20.7445	0.126761	0.156957	0.807616	0.419312	NA	Memory CD4+ T cell	Prodromal_Control
MRE11	48.0805	0.132046	0.0931711	1.41724	0.156412	0.509743	Memory CD4+ T cell	Prodromal_Control
ANKRD49	77.03	0.180826	0.127958	1.41317	0.157606	0.511225	Memory CD4+ T cell	Prodromal_Control
FUT4	8.49529	-0.195575	0.213954	-0.9141	0.360664	NA	Memory CD4+ T cell	Prodromal_Control
CWC15	207.977	0.180012	0.0841717	2.13863	0.0324659	0.280675	Memory CD4+ T cell	Prodromal_Control
SRSF8	201.808	0.0921321	0.0531696	1.7328	0.0831319	0.404093	Memory CD4+ T cell	Prodromal_Control
ENDOD1	33.7616	-0.105036	0.14098	-0.745042	0.456247	NA	Memory CD4+ T cell	Prodromal_Control
SESN3	271.679	0.014038	0.153798	0.0912757	0.927274	0.977073	Memory CD4+ T cell	Prodromal_Control
FAM76B	99.7359	0.165763	0.0853171	1.94291	0.0520272	0.335898	Memory CD4+ T cell	Prodromal_Control
CEP57	225.773	0.0963347	0.0684989	1.40637	0.159615	0.512678	Memory CD4+ T cell	Prodromal_Control
MTMR2	26.7899	-0.0703642	0.132716	-0.530185	0.595984	NA	Memory CD4+ T cell	Prodromal_Control
MAML2	431.501	-0.0125304	0.0923746	-0.135647	0.8921	0.963704	Memory CD4+ T cell	Prodromal_Control
CCDC82	89.7641	-0.156265	0.0882097	-1.77152	0.0764749	0.396345	Memory CD4+ T cell	Prodromal_Control
JRKL	17.1257	-0.185649	0.196769	-0.943485	0.345433	NA	Memory CD4+ T cell	Prodromal_Control
CEP126	11.1574	-0.015765	0.199813	-0.0788988	0.937113	NA	Memory CD4+ T cell	Prodromal_Control
BIRC3	244.392	0.0723775	0.0848203	0.853304	0.393491	0.72122	Memory CD4+ T cell	Prodromal_Control
BIRC2	100.949	-0.075485	0.0854734	-0.883141	0.37716	0.71221	Memory CD4+ T cell	Prodromal_Control
TMEM123	774.954	-0.0246659	0.0644048	-0.382982	0.701733	0.894554	Memory CD4+ T cell	Prodromal_Control
DCUN1D5	71.204	-0.00599824	0.0774295	-0.0774671	0.938252	0.981576	Memory CD4+ T cell	Prodromal_Control
DYNC2H1	14.4364	0.180737	0.172889	1.04539	0.295841	NA	Memory CD4+ T cell	Prodromal_Control
CASP4	213.193	-0.0111937	0.0701757	-0.15951	0.873267	0.958945	Memory CD4+ T cell	Prodromal_Control
CASP1	168.682	-0.14543	0.0957586	-1.51872	0.128834	0.476181	Memory CD4+ T cell	Prodromal_Control
CARD16	240.845	-0.0179827	0.112878	-0.15931	0.873424	0.958945	Memory CD4+ T cell	Prodromal_Control
CARD17	14.1591	-0.333905	0.206613	-1.61609	0.106075	NA	Memory CD4+ T cell	Prodromal_Control
MSANTD4	15.5112	-0.300545	0.150871	-1.99207	0.0463638	NA	Memory CD4+ T cell	Prodromal_Control
KBTBD3	38.4404	0.224581	0.110451	2.03332	0.0420202	NA	Memory CD4+ T cell	Prodromal_Control
AASDHPPT	96.3781	-0.114319	0.0884382	-1.29264	0.196136	0.547714	Memory CD4+ T cell	Prodromal_Control
CWF19L2	125.657	0.12764	0.0669285	1.90712	0.0565053	0.347721	Memory CD4+ T cell	Prodromal_Control
ALKBH8	20.9357	-0.238746	0.138895	-1.7189	0.0856332	NA	Memory CD4+ T cell	Prodromal_Control
SLC35F2	12.4684	-0.110967	0.179934	-0.616711	0.537425	NA	Memory CD4+ T cell	Prodromal_Control
CUL5	130.584	0.20025	0.0661893	3.02541	0.00248293	0.143169	Memory CD4+ T cell	Prodromal_Control
ACAT1	75.4517	-0.172507	0.120347	-1.43342	0.151739	0.503637	Memory CD4+ T cell	Prodromal_Control
NPAT	127.718	-0.108759	0.0753667	-1.44306	0.149004	0.500079	Memory CD4+ T cell	Prodromal_Control
ATM	462.126	-0.0981992	0.0714753	-1.37389	0.169476	0.519436	Memory CD4+ T cell	Prodromal_Control
EXPH5	11.2145	-0.0970322	0.199485	-0.486413	0.626674	NA	Memory CD4+ T cell	Prodromal_Control
DDX10	63.8884	-0.18104	0.0796626	-2.27259	0.023051	0.258732	Memory CD4+ T cell	Prodromal_Control
RDX	43.4249	0.23955	0.113867	2.10378	0.0353981	NA	Memory CD4+ T cell	Prodromal_Control
FDX1	141.022	0.0827467	0.0863064	0.958755	0.337682	0.681113	Memory CD4+ T cell	Prodromal_Control
SIK2	44.1181	0.00303666	0.136155	0.022303	0.982206	NA	Memory CD4+ T cell	Prodromal_Control
PPP2R1B	32.3338	-0.00754648	0.109117	-0.0691598	0.944862	NA	Memory CD4+ T cell	Prodromal_Control
ALG9	26.6746	-0.0399983	0.12661	-0.315917	0.752065	NA	Memory CD4+ T cell	Prodromal_Control
FDXACB1	13.884	-0.238508	0.16681	-1.42982	0.15277	NA	Memory CD4+ T cell	Prodromal_Control
DIXDC1	4.85931	-0.0378869	0.310848	-0.121883	0.902992	NA	Memory CD4+ T cell	Prodromal_Control
DLAT	34.4931	-0.0527063	0.101308	-0.520258	0.602884	NA	Memory CD4+ T cell	Prodromal_Control
NKAPD1	63.1856	0.0938838	0.0927315	1.01243	0.311334	0.664334	Memory CD4+ T cell	Prodromal_Control
TIMM8B	73.424	0.00618032	0.123863	0.0498965	0.960205	0.988706	Memory CD4+ T cell	Prodromal_Control
SDHD	201.586	-0.158834	0.0654558	-2.42658	0.0152419	0.235782	Memory CD4+ T cell	Prodromal_Control
PTS	105.002	0.350805	0.103632	3.38511	0.000711488	0.110797	Memory CD4+ T cell	Prodromal_Control
TTC12	42.4986	0.0483199	0.127628	0.378601	0.704984	NA	Memory CD4+ T cell	Prodromal_Control
ZW10	16.1755	-0.248011	0.174265	-1.42318	0.154683	NA	Memory CD4+ T cell	Prodromal_Control
USP28	16.5168	-0.00888523	0.17837	-0.0498134	0.960271	NA	Memory CD4+ T cell	Prodromal_Control
ZBTB16	29.6469	0.459448	0.18023	2.54923	0.0107962	NA	Memory CD4+ T cell	Prodromal_Control
RBM7	83.2039	0.184296	0.124792	1.47683	0.139721	0.488928	Memory CD4+ T cell	Prodromal_Control
REXO2	148.724	-0.119897	0.0964658	-1.2429	0.213906	0.56794	Memory CD4+ T cell	Prodromal_Control
CADM1	12.3753	0.0121686	0.251212	0.0484398	0.961366	NA	Memory CD4+ T cell	Prodromal_Control
BUD13	32.9228	-0.200235	0.127797	-1.56682	0.117156	NA	Memory CD4+ T cell	Prodromal_Control
ZPR1	78.8632	-0.037834	0.0714068	-0.529838	0.596224	0.843702	Memory CD4+ T cell	Prodromal_Control
SIK3	338.361	0.0422903	0.0891192	0.474536	0.635118	0.862669	Memory CD4+ T cell	Prodromal_Control
PAFAH1B2	45.7913	0.0413842	0.104138	0.397397	0.691074	0.891314	Memory CD4+ T cell	Prodromal_Control
SIDT2	22.3675	-0.00805384	0.145544	-0.055336	0.955871	NA	Memory CD4+ T cell	Prodromal_Control
TAGLN	5.90653	-0.0676438	0.249843	-0.270746	0.786587	NA	Memory CD4+ T cell	Prodromal_Control
PCSK7	192.989	0.136768	0.0785911	1.74025	0.0818155	0.402777	Memory CD4+ T cell	Prodromal_Control
RNF214	141.336	-0.177411	0.0963999	-1.84037	0.065714	0.371853	Memory CD4+ T cell	Prodromal_Control
BACE1	5.79908	-0.113697	0.277042	-0.410396	0.681516	NA	Memory CD4+ T cell	Prodromal_Control
CEP164	55.3037	0.0725389	0.0993173	0.730375	0.465161	0.768112	Memory CD4+ T cell	Prodromal_Control
FXYD2	20.7957	0.264525	0.293848	0.90021	0.368008	NA	Memory CD4+ T cell	Prodromal_Control
IL10RA	512.449	-0.213245	0.0740126	-2.88119	0.00396173	0.157505	Memory CD4+ T cell	Prodromal_Control
JAML	85.3834	0.0594648	0.130235	0.456596	0.647961	0.86956	Memory CD4+ T cell	Prodromal_Control
MPZL3	229.25	0.110605	0.1023	1.08118	0.279616	0.63674	Memory CD4+ T cell	Prodromal_Control
CD3E	2784.56	0.052485	0.0529866	0.990533	0.321914	0.669186	Memory CD4+ T cell	Prodromal_Control
CD3D	1442.89	0.0657699	0.0714848	0.920055	0.357544	0.697205	Memory CD4+ T cell	Prodromal_Control
CD3G	731.151	0.0826264	0.0735743	1.12303	0.261423	0.618772	Memory CD4+ T cell	Prodromal_Control
UBE4A	119.434	-0.0204546	0.0783892	-0.260936	0.794142	0.933102	Memory CD4+ T cell	Prodromal_Control
ATP5MG	1676.79	0.226111	0.0978887	2.30988	0.020895	0.252731	Memory CD4+ T cell	Prodromal_Control
KMT2A	493.119	0.0259362	0.0522274	0.496601	0.61947	0.857368	Memory CD4+ T cell	Prodromal_Control
TMEM25	25.3833	0.138483	0.119565	1.15822	0.246773	NA	Memory CD4+ T cell	Prodromal_Control
IFT46	6.70292	-0.063021	0.24032	-0.262238	0.793138	NA	Memory CD4+ T cell	Prodromal_Control
ARCN1	157.324	-0.0917285	0.064663	-1.41856	0.156026	0.509613	Memory CD4+ T cell	Prodromal_Control
DDX6	508.296	0.121812	0.0806752	1.50991	0.131066	0.478478	Memory CD4+ T cell	Prodromal_Control
CXCR5	24.4172	0.0836109	0.203851	0.410157	0.681691	NA	Memory CD4+ T cell	Prodromal_Control
BCL9L	100.355	0.123523	0.0872145	1.41631	0.156684	0.509743	Memory CD4+ T cell	Prodromal_Control
UPK2	6.10137	-0.11829	0.240213	-0.492439	0.622409	NA	Memory CD4+ T cell	Prodromal_Control
CCDC84	48.1786	0.0294463	0.112686	0.261314	0.793851	0.933102	Memory CD4+ T cell	Prodromal_Control
TRAPPC4	106.203	0.0993143	0.0926636	1.07177	0.283822	0.638891	Memory CD4+ T cell	Prodromal_Control
SLC37A4	17.8649	-0.204094	0.146018	-1.39773	0.162194	NA	Memory CD4+ T cell	Prodromal_Control
HYOU1	73.2344	-0.143473	0.0856524	-1.67506	0.0939226	0.425035	Memory CD4+ T cell	Prodromal_Control
VPS11	41.7021	-0.237582	0.0976733	-2.43241	0.0149985	NA	Memory CD4+ T cell	Prodromal_Control
HMBS	18.1842	-0.00549927	0.149963	-0.0366707	0.970748	NA	Memory CD4+ T cell	Prodromal_Control
H2AFX	50.697	0.382922	0.184622	2.07409	0.0380708	0.300437	Memory CD4+ T cell	Prodromal_Control
DPAGT1	35.9111	-0.131828	0.117715	-1.11989	0.262762	NA	Memory CD4+ T cell	Prodromal_Control
C2CD2L	30.6678	-0.024893	0.123167	-0.202108	0.839832	NA	Memory CD4+ T cell	Prodromal_Control
HINFP	22.144	-0.0690821	0.138086	-0.500283	0.616876	NA	Memory CD4+ T cell	Prodromal_Control
NLRX1	10.2537	0.026222	0.201227	0.13031	0.896321	NA	Memory CD4+ T cell	Prodromal_Control
CBL	91.4223	-0.0244763	0.0725147	-0.337536	0.735713	0.910346	Memory CD4+ T cell	Prodromal_Control
RNF26	30.8471	-0.0140473	0.107596	-0.130556	0.896126	NA	Memory CD4+ T cell	Prodromal_Control
ARHGEF12	13.7605	0.293465	0.213983	1.37144	0.170238	NA	Memory CD4+ T cell	Prodromal_Control
TBCEL	19.8381	0.0732085	0.151889	0.481986	0.629816	NA	Memory CD4+ T cell	Prodromal_Control
SC5D	59.2542	0.275538	0.195932	1.4063	0.159636	0.512678	Memory CD4+ T cell	Prodromal_Control
SORL1	449.027	0.027996	0.0746507	0.375027	0.70764	0.898575	Memory CD4+ T cell	Prodromal_Control
UBASH3B	65.2948	-0.0217853	0.103214	-0.211069	0.832834	0.946619	Memory CD4+ T cell	Prodromal_Control
JHY	14.956	0.0915105	0.191883	0.476907	0.633429	NA	Memory CD4+ T cell	Prodromal_Control
HSPA8	2327.47	-0.214178	0.0721717	-2.96761	0.00300121	0.143169	Memory CD4+ T cell	Prodromal_Control
CLMP	8.09322	-0.370673	0.252322	-1.46905	0.14182	NA	Memory CD4+ T cell	Prodromal_Control
GRAMD1B	27.3547	-0.216078	0.17223	-1.25459	0.209628	NA	Memory CD4+ T cell	Prodromal_Control
ZNF202	13.3001	-0.197906	0.1675	-1.18152	0.237395	NA	Memory CD4+ T cell	Prodromal_Control
VWA5A	8.94157	-0.297308	0.213079	-1.3953	0.162926	NA	Memory CD4+ T cell	Prodromal_Control
TBRG1	234.415	0.215599	0.0693888	3.10712	0.00188922	0.143169	Memory CD4+ T cell	Prodromal_Control
SIAE	7.33132	0.240561	0.222262	1.08233	0.279104	NA	Memory CD4+ T cell	Prodromal_Control
NRGN	16.4974	0.386719	0.418812	0.923371	0.355814	NA	Memory CD4+ T cell	Prodromal_Control
MSANTD2	16.328	-0.239661	0.166661	-1.43802	0.150429	NA	Memory CD4+ T cell	Prodromal_Control
ROBO3	11.6845	-0.133419	0.250643	-0.532307	0.594513	NA	Memory CD4+ T cell	Prodromal_Control
CCDC15	5.22407	-0.177549	0.283816	-0.625577	0.531592	NA	Memory CD4+ T cell	Prodromal_Control
TMEM218	35.0248	-0.0445043	0.118873	-0.374385	0.708118	NA	Memory CD4+ T cell	Prodromal_Control
FEZ1	8.2745	0.123251	0.230333	0.535099	0.592581	NA	Memory CD4+ T cell	Prodromal_Control
EI24	69.8451	0.0272193	0.0723856	0.376031	0.706894	0.898439	Memory CD4+ T cell	Prodromal_Control
STT3A	85.8886	-0.321382	0.0882351	-3.64234	0.000270175	0.0859298	Memory CD4+ T cell	Prodromal_Control
CHEK1	8.64752	0.400555	0.211494	1.89393	0.058234	NA	Memory CD4+ T cell	Prodromal_Control
HYLS1	9.73661	-0.32858	0.231104	-1.42178	0.155089	NA	Memory CD4+ T cell	Prodromal_Control
PUS3	20.4941	-0.0825766	0.16875	-0.489344	0.624598	NA	Memory CD4+ T cell	Prodromal_Control
FAM118B	14.5921	-0.250376	0.168675	-1.48437	0.137712	NA	Memory CD4+ T cell	Prodromal_Control
SRPRA	308.92	-0.0132933	0.0580414	-0.229031	0.818845	0.941807	Memory CD4+ T cell	Prodromal_Control
FOXRED1	29.7124	0.138168	0.132712	1.04111	0.297826	NA	Memory CD4+ T cell	Prodromal_Control
TIRAP	17.8903	0.0617539	0.151472	0.407692	0.6835	NA	Memory CD4+ T cell	Prodromal_Control
DCPS	70.0259	-0.0845235	0.0954381	-0.885638	0.375813	0.710587	Memory CD4+ T cell	Prodromal_Control
ST3GAL4	8.84095	0.451473	0.195099	2.31407	0.0206637	NA	Memory CD4+ T cell	Prodromal_Control
ETS1	1438.92	-0.0744878	0.0521312	-1.42885	0.153047	0.506218	Memory CD4+ T cell	Prodromal_Control
FLI1	313.034	-0.0527545	0.0570665	-0.924439	0.355258	0.695574	Memory CD4+ T cell	Prodromal_Control
ARHGAP32	10.3122	-0.0667385	0.231305	-0.28853	0.772941	NA	Memory CD4+ T cell	Prodromal_Control
TMEM45B	20.4893	-0.0430189	0.208447	-0.206378	0.836496	NA	Memory CD4+ T cell	Prodromal_Control
NFRKB	87.8808	0.151557	0.0873117	1.73582	0.0825964	0.403827	Memory CD4+ T cell	Prodromal_Control
PRDM10	17.0488	-0.125492	0.150551	-0.833555	0.404532	NA	Memory CD4+ T cell	Prodromal_Control
APLP2	73.841	-0.0320604	0.0898227	-0.35693	0.721144	0.906456	Memory CD4+ T cell	Prodromal_Control
ZBTB44	79.9292	0.0172518	0.0862935	0.19992	0.841543	0.950375	Memory CD4+ T cell	Prodromal_Control
SNX19	62.5359	-0.0393119	0.0876412	-0.448555	0.653753	0.87095	Memory CD4+ T cell	Prodromal_Control
JAM3	13.972	0.316006	0.194861	1.6217	0.104868	NA	Memory CD4+ T cell	Prodromal_Control
NCAPD3	51.2253	-0.105683	0.0899973	-1.17429	0.240277	0.598045	Memory CD4+ T cell	Prodromal_Control
VPS26B	115.53	-0.0132074	0.066312	-0.19917	0.84213	0.950502	Memory CD4+ T cell	Prodromal_Control
THYN1	136.207	-0.0622833	0.0736277	-0.845922	0.397596	0.723915	Memory CD4+ T cell	Prodromal_Control
ACAD8	29.3217	-0.160602	0.113045	-1.42069	0.155406	NA	Memory CD4+ T cell	Prodromal_Control
GLB1L3	5.42919	-0.711681	0.276816	-2.57095	0.010142	NA	Memory CD4+ T cell	Prodromal_Control
KDM5A	203.393	-0.0206095	0.0526935	-0.39112	0.695709	0.89312	Memory CD4+ T cell	Prodromal_Control
CCDC77	19.9614	0.164115	0.14624	1.12223	0.261763	NA	Memory CD4+ T cell	Prodromal_Control
B4GALNT3	4.26338	-0.718926	0.491856	-1.46166	0.143835	NA	Memory CD4+ T cell	Prodromal_Control
NINJ2	40.6153	0.484579	0.210991	2.29668	0.0216369	NA	Memory CD4+ T cell	Prodromal_Control
WNK1	336.725	-0.0653153	0.0599696	-1.08914	0.276092	0.63366	Memory CD4+ T cell	Prodromal_Control
RAD52	14.8043	0.00293215	0.169092	0.0173406	0.986165	NA	Memory CD4+ T cell	Prodromal_Control
ERC1	123.783	0.0429606	0.0937754	0.458122	0.646865	0.868474	Memory CD4+ T cell	Prodromal_Control
WNT5B	9.3944	-0.488197	0.202672	-2.4088	0.0160051	NA	Memory CD4+ T cell	Prodromal_Control
FBXL14	74.0434	-0.0630347	0.0794982	-0.792908	0.427832	0.745898	Memory CD4+ T cell	Prodromal_Control
ADIPOR2	50.7872	0.0929421	0.0956311	0.971882	0.331109	0.676892	Memory CD4+ T cell	Prodromal_Control
CACNA2D4	28.6975	-0.163449	0.147824	-1.1057	0.268854	NA	Memory CD4+ T cell	Prodromal_Control
DCP1B	41.973	-0.105707	0.123301	-0.857311	0.391273	NA	Memory CD4+ T cell	Prodromal_Control
FKBP4	68.0819	-0.159719	0.11238	-1.42124	0.155247	0.509613	Memory CD4+ T cell	Prodromal_Control
ITFG2	113.339	-0.138191	0.0680954	-2.02937	0.0424203	0.309596	Memory CD4+ T cell	Prodromal_Control
RHNO1	59.2682	-0.045003	0.0906291	-0.496563	0.619498	0.857368	Memory CD4+ T cell	Prodromal_Control
TULP3	24.9861	-0.068693	0.126335	-0.543737	0.586623	NA	Memory CD4+ T cell	Prodromal_Control
CRACR2A	71.1573	0.0369155	0.0936178	0.394321	0.693344	0.892214	Memory CD4+ T cell	Prodromal_Control
PARP11	68.3948	-0.0795163	0.0873948	-0.909852	0.362901	0.701763	Memory CD4+ T cell	Prodromal_Control
CCND2	269.215	-0.0556539	0.055454	-1.0036	0.315569	0.666167	Memory CD4+ T cell	Prodromal_Control
TIGAR	50.1742	-0.0739262	0.109318	-0.676251	0.498881	0.789819	Memory CD4+ T cell	Prodromal_Control
DYRK4	33.9423	0.0295778	0.130248	0.227088	0.820355	NA	Memory CD4+ T cell	Prodromal_Control
NDUFA9	139.637	-0.137331	0.0606054	-2.26598	0.0234526	0.260044	Memory CD4+ T cell	Prodromal_Control
TNFRSF1A	54.7777	-0.279176	0.153703	-1.81634	0.0693183	0.380783	Memory CD4+ T cell	Prodromal_Control
CD27	456.009	-0.0493283	0.0968426	-0.509365	0.610496	0.852213	Memory CD4+ T cell	Prodromal_Control
TAPBPL	82.9742	-0.0314415	0.113216	-0.277712	0.781233	0.928362	Memory CD4+ T cell	Prodromal_Control
VAMP1	29.9113	0.431692	0.139204	3.10115	0.00192771	NA	Memory CD4+ T cell	Prodromal_Control
MRPL51	163.447	-0.15137	0.133734	-1.13187	0.257688	0.6138	Memory CD4+ T cell	Prodromal_Control
NCAPD2	51.4555	-0.265778	0.106794	-2.48869	0.0128214	0.219489	Memory CD4+ T cell	Prodromal_Control
GAPDH	3304.09	0.00581919	0.0600922	0.0968377	0.922855	0.975458	Memory CD4+ T cell	Prodromal_Control
IFFO1	46.5108	0.0742918	0.107726	0.689639	0.490421	0.784241	Memory CD4+ T cell	Prodromal_Control
NOP2	67.199	0.0196609	0.0791534	0.24839	0.803833	0.936127	Memory CD4+ T cell	Prodromal_Control
CHD4	146.205	-0.109718	0.0621877	-1.7643	0.0776807	0.397605	Memory CD4+ T cell	Prodromal_Control
LPAR5	8.67928	-0.139891	0.26069	-0.53662	0.59153	NA	Memory CD4+ T cell	Prodromal_Control
ING4	76.2173	0.0267038	0.103045	0.259146	0.795523	0.933254	Memory CD4+ T cell	Prodromal_Control
ZNF384	77.8943	-0.0456256	0.0777971	-0.586469	0.55756	0.819275	Memory CD4+ T cell	Prodromal_Control
COPS7A	51.1451	-0.103951	0.101782	-1.02131	0.307106	0.659619	Memory CD4+ T cell	Prodromal_Control
MLF2	207.135	0.154966	0.0769067	2.01499	0.0439056	0.315483	Memory CD4+ T cell	Prodromal_Control
PTMS	18.9245	0.0925641	0.255711	0.361987	0.717362	NA	Memory CD4+ T cell	Prodromal_Control
LAG3	25.7296	0.103641	0.184155	0.56279	0.573578	NA	Memory CD4+ T cell	Prodromal_Control
CD4	330.496	-0.0768566	0.0635426	-1.20953	0.226459	0.581893	Memory CD4+ T cell	Prodromal_Control
USP5	67.2659	-0.026733	0.0835233	-0.320066	0.748919	0.917111	Memory CD4+ T cell	Prodromal_Control
TPI1	650.719	0.036301	0.0602711	0.602295	0.546978	0.815003	Memory CD4+ T cell	Prodromal_Control
SPSB2	22.7003	-0.00366385	0.18139	-0.0201987	0.983885	NA	Memory CD4+ T cell	Prodromal_Control
LRRC23	37.1982	0.142353	0.117121	1.21544	0.2242	NA	Memory CD4+ T cell	Prodromal_Control
ENO2	104.504	-0.0900655	0.0881141	-1.02215	0.306712	0.659619	Memory CD4+ T cell	Prodromal_Control
ATN1	22.9368	0.225332	0.133798	1.68412	0.0921585	NA	Memory CD4+ T cell	Prodromal_Control
PTPN6	258.606	-0.201534	0.109317	-1.84356	0.0652467	0.371853	Memory CD4+ T cell	Prodromal_Control
PHB2	482.969	0.0675311	0.0685743	0.984787	0.324729	0.671445	Memory CD4+ T cell	Prodromal_Control
EMG1	62.3077	-0.148384	0.0919166	-1.61433	0.106455	0.442875	Memory CD4+ T cell	Prodromal_Control
LPCAT3	45.6952	-0.0307772	0.110574	-0.27834	0.780751	0.928208	Memory CD4+ T cell	Prodromal_Control
C1S	9.87762	0.0613924	0.209141	0.293545	0.769106	NA	Memory CD4+ T cell	Prodromal_Control
C1RL	46.3927	0.0112536	0.110763	0.101601	0.919074	0.974842	Memory CD4+ T cell	Prodromal_Control
CLSTN3	49.4374	-0.204069	0.154344	-1.32217	0.186111	0.541052	Memory CD4+ T cell	Prodromal_Control
PEX5	21.6591	-0.0564367	0.154144	-0.36613	0.714268	NA	Memory CD4+ T cell	Prodromal_Control
SLC2A3	1025.85	0.0668036	0.13315	0.501715	0.615868	0.856026	Memory CD4+ T cell	Prodromal_Control
FOXJ2	40.1758	-0.0127933	0.136818	-0.0935053	0.925502	NA	Memory CD4+ T cell	Prodromal_Control
C3AR1	5.53817	-0.124205	0.278927	-0.445298	0.656104	NA	Memory CD4+ T cell	Prodromal_Control
NECAP1	95.9339	0.28556	0.0953111	2.99608	0.00273477	0.143169	Memory CD4+ T cell	Prodromal_Control
RIMKLB	19.2606	0.152258	0.142138	1.07119	0.284082	NA	Memory CD4+ T cell	Prodromal_Control
PHC1	72.9327	-0.0641072	0.0895872	-0.715585	0.474248	0.774503	Memory CD4+ T cell	Prodromal_Control
M6PR	367.748	-0.0502564	0.0795123	-0.632059	0.527349	0.806777	Memory CD4+ T cell	Prodromal_Control
KLRG1	204.973	-0.162732	0.133188	-1.22182	0.221775	0.57925	Memory CD4+ T cell	Prodromal_Control
A2M	56.4209	-0.383907	0.205787	-1.86555	0.0621041	0.364364	Memory CD4+ T cell	Prodromal_Control
PZP	68.9767	-0.32205	0.231737	-1.38972	0.164614	0.516587	Memory CD4+ T cell	Prodromal_Control
KLRB1	684.416	0.186132	0.152582	1.21988	0.222511	0.579754	Memory CD4+ T cell	Prodromal_Control
CLEC2D	516.092	-0.163095	0.0734444	-2.22066	0.0263738	0.268832	Memory CD4+ T cell	Prodromal_Control
CLECL1	31.811	0.246457	0.216734	1.13714	0.255478	NA	Memory CD4+ T cell	Prodromal_Control
CD69	2288.17	0.0485489	0.131421	0.369416	0.711818	0.900652	Memory CD4+ T cell	Prodromal_Control
CLEC2B	442.697	0.259787	0.117101	2.21849	0.0265213	0.268832	Memory CD4+ T cell	Prodromal_Control
GABARAPL1	102.953	0.522577	0.239627	2.1808	0.0291984	0.274786	Memory CD4+ T cell	Prodromal_Control
KLRD1	7.01424	0.343272	0.327997	1.04657	0.295299	NA	Memory CD4+ T cell	Prodromal_Control
KLRK1	64.3524	-0.16804	0.245666	-0.68402	0.493963	0.786814	Memory CD4+ T cell	Prodromal_Control
KLRC4	11.6084	-0.170752	0.429043	-0.397985	0.690641	NA	Memory CD4+ T cell	Prodromal_Control
MAGOHB	49.1824	0.0124139	0.116692	0.106381	0.91528	0.974288	Memory CD4+ T cell	Prodromal_Control
YBX3	30.6309	-0.32515	0.298409	-1.08961	0.275884	NA	Memory CD4+ T cell	Prodromal_Control
PRH1	57.4586	-0.00696048	0.0967088	-0.0719736	0.942623	0.982793	Memory CD4+ T cell	Prodromal_Control
TAS2R14	9.1254	-0.187322	0.232838	-0.804515	0.4211	NA	Memory CD4+ T cell	Prodromal_Control
SMIM10L1	138.302	0.0986782	0.0860473	1.14679	0.251468	0.608092	Memory CD4+ T cell	Prodromal_Control
ETV6	204.877	0.0632662	0.0946039	0.668749	0.503656	0.792602	Memory CD4+ T cell	Prodromal_Control
BCL2L14	6.04944	0.230341	0.304322	0.756901	0.449109	NA	Memory CD4+ T cell	Prodromal_Control
LRP6	4.88074	-0.142697	0.286335	-0.498356	0.618233	NA	Memory CD4+ T cell	Prodromal_Control
BORCS5	169.886	0.0402543	0.114253	0.352325	0.724594	0.907153	Memory CD4+ T cell	Prodromal_Control
DUSP16	169.33	-0.0222213	0.0870468	-0.25528	0.798507	0.933484	Memory CD4+ T cell	Prodromal_Control
CREBL2	96.6533	-0.178767	0.0681477	-2.62323	0.00871014	0.202444	Memory CD4+ T cell	Prodromal_Control
CDKN1B	877.901	-0.00754536	0.094578	-0.0797792	0.936413	0.980518	Memory CD4+ T cell	Prodromal_Control
APOLD1	39.4969	0.193047	0.149756	1.28908	0.19737	NA	Memory CD4+ T cell	Prodromal_Control
DDX47	39.0318	-0.12416	0.119079	-1.04267	0.297102	NA	Memory CD4+ T cell	Prodromal_Control
HEBP1	42.4032	0.22144	0.120893	1.8317	0.0669963	NA	Memory CD4+ T cell	Prodromal_Control
FAM234B	12.1409	-0.0346974	0.182542	-0.190078	0.849248	NA	Memory CD4+ T cell	Prodromal_Control
GSG1	6.52182	-0.0516176	0.232556	-0.221957	0.824347	NA	Memory CD4+ T cell	Prodromal_Control
EMP1	7.52211	0.417354	0.322152	1.29552	0.195141	NA	Memory CD4+ T cell	Prodromal_Control
ATF7IP	316.13	-0.0138976	0.0669658	-0.207533	0.835593	0.947372	Memory CD4+ T cell	Prodromal_Control
PLBD1	3.18019	0.383037	0.566196	0.676509	0.498718	NA	Memory CD4+ T cell	Prodromal_Control
HIST4H4	26.0188	-0.0365403	0.151882	-0.240584	0.809878	NA	Memory CD4+ T cell	Prodromal_Control
H2AFJ	144.355	0.204454	0.109251	1.87142	0.0612871	0.363096	Memory CD4+ T cell	Prodromal_Control
WBP11	210.136	0.0769224	0.0778098	0.988596	0.322861	0.66989	Memory CD4+ T cell	Prodromal_Control
ERP27	24.3506	-0.0207592	0.176544	-0.117587	0.906395	NA	Memory CD4+ T cell	Prodromal_Control
ARHGDIB	3152.76	0.0281576	0.0507308	0.555041	0.578867	0.833565	Memory CD4+ T cell	Prodromal_Control
PTPRO	6.9265	-0.389332	0.292271	-1.33209	0.18283	NA	Memory CD4+ T cell	Prodromal_Control
EPS8	21.6029	0.303779	0.178665	1.70027	0.0890798	NA	Memory CD4+ T cell	Prodromal_Control
STRAP	261.957	0.121309	0.0647381	1.87384	0.0609521	0.36231	Memory CD4+ T cell	Prodromal_Control
DERA	44.219	-0.0444082	0.110706	-0.401136	0.68832	NA	Memory CD4+ T cell	Prodromal_Control
PLEKHA5	42.0768	0.118381	0.152008	0.778779	0.43611	NA	Memory CD4+ T cell	Prodromal_Control
AEBP2	144.403	-0.0453599	0.0701268	-0.646827	0.517744	0.803215	Memory CD4+ T cell	Prodromal_Control
PDE3A	16.5083	0.135846	0.265277	0.51209	0.608588	NA	Memory CD4+ T cell	Prodromal_Control
PYROXD1	102.04	-0.00552953	0.0946608	-0.0584141	0.953419	0.98615	Memory CD4+ T cell	Prodromal_Control
RECQL	151.822	-0.0484479	0.0825983	-0.586549	0.557507	0.819275	Memory CD4+ T cell	Prodromal_Control
GOLT1B	89.3783	0.0150516	0.0851574	0.17675	0.859705	0.953694	Memory CD4+ T cell	Prodromal_Control
LDHB	2543.33	-0.071611	0.0562197	-1.27377	0.202744	0.556144	Memory CD4+ T cell	Prodromal_Control
CMAS	61.7949	-0.125282	0.0888256	-1.41042	0.158415	0.512474	Memory CD4+ T cell	Prodromal_Control
ST8SIA1	58.9038	-0.180325	0.168226	-1.07192	0.283755	0.638891	Memory CD4+ T cell	Prodromal_Control
C2CD5	72.7632	-0.135826	0.0962769	-1.41079	0.158308	0.512474	Memory CD4+ T cell	Prodromal_Control
ETNK1	138.508	-0.0504523	0.0604543	-0.834552	0.40397	0.726827	Memory CD4+ T cell	Prodromal_Control
LRMP	44.4738	-0.147788	0.119674	-1.23492	0.216859	NA	Memory CD4+ T cell	Prodromal_Control
CASC1	7.28016	-0.023012	0.27057	-0.0850499	0.932222	NA	Memory CD4+ T cell	Prodromal_Control
ETFRF1	82.5895	-0.112165	0.0725422	-1.5462	0.122057	0.468321	Memory CD4+ T cell	Prodromal_Control
KRAS	198.754	0.0784418	0.0666903	1.17621	0.239511	0.597787	Memory CD4+ T cell	Prodromal_Control
ITPR2	131.756	-0.0405382	0.0861692	-0.470449	0.638034	0.863928	Memory CD4+ T cell	Prodromal_Control
INTS13	50.7263	-0.258147	0.0868697	-2.97166	0.00296197	0.143169	Memory CD4+ T cell	Prodromal_Control
FGFR1OP2	234.649	-0.112743	0.0617418	-1.82604	0.0678445	0.379342	Memory CD4+ T cell	Prodromal_Control
TM7SF3	50.9626	-0.0621728	0.11066	-0.561835	0.574229	0.830556	Memory CD4+ T cell	Prodromal_Control
MED21	52.4985	0.0131676	0.102932	0.127926	0.898208	0.965782	Memory CD4+ T cell	Prodromal_Control
STK38L	37.6786	0.0341757	0.143574	0.238036	0.811853	NA	Memory CD4+ T cell	Prodromal_Control
PPFIBP1	8.87763	0.310914	0.207088	1.50136	0.133261	NA	Memory CD4+ T cell	Prodromal_Control
MRPS35	118.62	-0.0519694	0.0671354	-0.774099	0.438872	0.75294	Memory CD4+ T cell	Prodromal_Control
KLHL42	32.2371	-0.000615262	0.115678	-0.00531875	0.995756	NA	Memory CD4+ T cell	Prodromal_Control
CCDC91	281.051	0.0495	0.0551286	0.8979	0.369239	0.706333	Memory CD4+ T cell	Prodromal_Control
FAR2	37.2507	-0.371963	0.14189	-2.62149	0.00875476	NA	Memory CD4+ T cell	Prodromal_Control
ERGIC2	116.267	-0.0208813	0.0763388	-0.273535	0.784442	0.929451	Memory CD4+ T cell	Prodromal_Control
IPO8	57.061	-0.199905	0.0968159	-2.06479	0.0389426	0.30158	Memory CD4+ T cell	Prodromal_Control
CAPRIN2	28.8437	-0.0929178	0.119086	-0.780256	0.43524	NA	Memory CD4+ T cell	Prodromal_Control
DDX11	27.091	0.238992	0.268883	0.88883	0.374094	NA	Memory CD4+ T cell	Prodromal_Control
SINHCAF	152.7	0.121552	0.0686482	1.77066	0.0766176	0.396512	Memory CD4+ T cell	Prodromal_Control
ETFBKMT	5.0011	-0.0771833	0.274872	-0.280797	0.778866	NA	Memory CD4+ T cell	Prodromal_Control
AMN1	29.3031	-0.301647	0.138299	-2.18112	0.0291746	NA	Memory CD4+ T cell	Prodromal_Control
RESF1	617.405	-0.111295	0.0787407	-1.41343	0.157528	0.511225	Memory CD4+ T cell	Prodromal_Control
BICD1	48.5617	-0.0462177	0.124016	-0.372676	0.70939	0.899309	Memory CD4+ T cell	Prodromal_Control
DNM1L	92.2566	0.195106	0.0830312	2.34979	0.0187838	0.246053	Memory CD4+ T cell	Prodromal_Control
YARS2	40.4331	-0.107669	0.0926522	-1.16207	0.245206	NA	Memory CD4+ T cell	Prodromal_Control
ALG10	8.6996	0.250131	0.206898	1.20896	0.226679	NA	Memory CD4+ T cell	Prodromal_Control
CPNE8	30.7258	-0.199341	0.151811	-1.31309	0.189153	NA	Memory CD4+ T cell	Prodromal_Control
KIF21A	52.7965	-0.176651	0.116958	-1.51037	0.130948	0.478478	Memory CD4+ T cell	Prodromal_Control
ABCD2	59.2366	-0.190444	0.16102	-1.18274	0.236912	0.595712	Memory CD4+ T cell	Prodromal_Control
SLC2A13	20.6596	-0.0642493	0.163816	-0.392204	0.694908	NA	Memory CD4+ T cell	Prodromal_Control
GXYLT1	38.1458	-0.107313	0.111031	-0.966515	0.333787	NA	Memory CD4+ T cell	Prodromal_Control
YAF2	86.1177	-0.0649966	0.0850184	-0.7645	0.444569	0.756237	Memory CD4+ T cell	Prodromal_Control
PPHLN1	247.666	0.0638724	0.0510914	1.25016	0.211241	0.564342	Memory CD4+ T cell	Prodromal_Control
ZCRB1	112.341	0.170224	0.0764444	2.22676	0.0259631	0.268832	Memory CD4+ T cell	Prodromal_Control
PUS7L	61.1025	-0.011813	0.0888742	-0.132918	0.894258	0.964193	Memory CD4+ T cell	Prodromal_Control
IRAK4	111.964	0.0196778	0.0613483	0.320756	0.748395	0.917051	Memory CD4+ T cell	Prodromal_Control
TWF1	102.161	0.139887	0.0993	1.40873	0.158916	0.512678	Memory CD4+ T cell	Prodromal_Control
TMEM117	46.6562	0.0601745	0.11639	0.517007	0.605151	0.849264	Memory CD4+ T cell	Prodromal_Control
NELL2	357.758	-0.104329	0.147768	-0.706034	0.480167	0.777297	Memory CD4+ T cell	Prodromal_Control
ANO6	113.784	-0.0681773	0.0687834	-0.991188	0.321594	0.668982	Memory CD4+ T cell	Prodromal_Control
ARID2	158.003	0.028178	0.0874899	0.322071	0.747399	0.916247	Memory CD4+ T cell	Prodromal_Control
SCAF11	420.418	0.0360057	0.0467163	0.770732	0.440866	0.75429	Memory CD4+ T cell	Prodromal_Control
SLC38A1	495.541	0.0156232	0.0709332	0.220253	0.825674	0.944833	Memory CD4+ T cell	Prodromal_Control
SLC38A2	203.085	0.132575	0.0960048	1.38092	0.167304	0.517676	Memory CD4+ T cell	Prodromal_Control
AMIGO2	17.429	-0.130259	0.166127	-0.784091	0.432987	NA	Memory CD4+ T cell	Prodromal_Control
PCED1B	319.798	-0.0811703	0.0947824	-0.856385	0.391785	0.720868	Memory CD4+ T cell	Prodromal_Control
SLC48A1	12.1833	0.0330945	0.205908	0.160725	0.87231	NA	Memory CD4+ T cell	Prodromal_Control
HDAC7	114.169	-0.227269	0.0744732	-3.05169	0.00227557	0.143169	Memory CD4+ T cell	Prodromal_Control
TMEM106C	58.8448	-0.0281388	0.106171	-0.265033	0.790984	0.932849	Memory CD4+ T cell	Prodromal_Control
SENP1	45.8614	-0.0729007	0.0946275	-0.770397	0.441064	0.754309	Memory CD4+ T cell	Prodromal_Control
PFKM	14.9435	-0.30093	0.157653	-1.90881	0.0562872	NA	Memory CD4+ T cell	Prodromal_Control
ASB8	78.3329	-0.0891575	0.077879	-1.14482	0.252283	0.608393	Memory CD4+ T cell	Prodromal_Control
CCDC184	4.01401	-1.19338	0.454466	-2.62589	0.00864215	NA	Memory CD4+ T cell	Prodromal_Control
ZNF641	31.8071	-0.150401	0.119574	-1.25781	0.20846	NA	Memory CD4+ T cell	Prodromal_Control
KANSL2	89.1417	0.201603	0.124871	1.61449	0.106422	0.442875	Memory CD4+ T cell	Prodromal_Control
CCNT1	119.891	0.21397	0.0792392	2.70031	0.00692755	0.1856	Memory CD4+ T cell	Prodromal_Control
CACNB3	8.83327	-0.181673	0.192684	-0.942852	0.345757	NA	Memory CD4+ T cell	Prodromal_Control
DDX23	76.9542	-0.106538	0.0781067	-1.36401	0.172566	0.524027	Memory CD4+ T cell	Prodromal_Control
CCDC65	26.8713	0.216695	0.126202	1.71705	0.0859708	NA	Memory CD4+ T cell	Prodromal_Control
FKBP11	276.228	0.20069	0.101582	1.97564	0.0481957	0.325052	Memory CD4+ T cell	Prodromal_Control
ARF3	103.907	-0.0857249	0.0744256	-1.15182	0.249395	0.607066	Memory CD4+ T cell	Prodromal_Control
WNT1	9.20379	0.0127463	0.261249	0.0487898	0.961087	NA	Memory CD4+ T cell	Prodromal_Control
PRKAG1	57.4663	0.0580074	0.0815986	0.710887	0.477154	0.775745	Memory CD4+ T cell	Prodromal_Control
KMT2D	40.0975	0.0231374	0.120412	0.192151	0.847624	NA	Memory CD4+ T cell	Prodromal_Control
RHEBL1	7.92651	0.149621	0.222335	0.672955	0.500976	NA	Memory CD4+ T cell	Prodromal_Control
LMBR1L	74.4469	0.0325421	0.0791799	0.41099	0.68108	0.88563	Memory CD4+ T cell	Prodromal_Control
TUBA1B	624.326	0.0694113	0.0748161	0.927759	0.353533	0.694538	Memory CD4+ T cell	Prodromal_Control
TUBA1A	672.985	0.128382	0.0870664	1.47453	0.140339	0.489084	Memory CD4+ T cell	Prodromal_Control
TUBA1C	148.775	0.015864	0.079266	0.200136	0.841374	0.950375	Memory CD4+ T cell	Prodromal_Control
SPATS2	20.568	0.107511	0.14033	0.766132	0.443598	NA	Memory CD4+ T cell	Prodromal_Control
MCRS1	96.9424	0.0125457	0.0799038	0.15701	0.875237	0.958945	Memory CD4+ T cell	Prodromal_Control
PRPF40B	15.8449	-0.458085	0.16257	-2.81777	0.00483584	NA	Memory CD4+ T cell	Prodromal_Control
FMNL3	33.2621	-0.165127	0.141002	-1.1711	0.24156	NA	Memory CD4+ T cell	Prodromal_Control
TMBIM6	661.927	-0.0263293	0.0480248	-0.548243	0.583525	0.837937	Memory CD4+ T cell	Prodromal_Control
NCKAP5L	9.76824	0.155433	0.208106	0.746895	0.455127	NA	Memory CD4+ T cell	Prodromal_Control
BCDIN3D	17.0835	-0.164568	0.166687	-0.987284	0.323503	NA	Memory CD4+ T cell	Prodromal_Control
RACGAP1	12.4996	-0.116346	0.194133	-0.599312	0.548965	NA	Memory CD4+ T cell	Prodromal_Control
SMARCD1	92.7625	0.182933	0.0795724	2.29895	0.0215078	0.254201	Memory CD4+ T cell	Prodromal_Control
COX14	280.222	0.21127	0.0936761	2.25532	0.0241132	0.263979	Memory CD4+ T cell	Prodromal_Control
CERS5	58.9724	0.0597817	0.0798041	0.749106	0.453793	0.761901	Memory CD4+ T cell	Prodromal_Control
LIMA1	54.5237	-0.276265	0.121588	-2.27213	0.0230784	0.258732	Memory CD4+ T cell	Prodromal_Control
LARP4	62.7525	-0.014754	0.0815837	-0.180845	0.856489	0.953329	Memory CD4+ T cell	Prodromal_Control
DIP2B	93.0314	-0.0786438	0.088037	-0.893303	0.371695	0.707029	Memory CD4+ T cell	Prodromal_Control
ATF1	78.3117	-0.156005	0.0948145	-1.64538	0.0998923	0.434408	Memory CD4+ T cell	Prodromal_Control
SLC11A2	25.0057	0.324706	0.158313	2.05104	0.0402628	NA	Memory CD4+ T cell	Prodromal_Control
LETMD1	157.943	0.111334	0.069676	1.59788	0.110069	0.44661	Memory CD4+ T cell	Prodromal_Control
CSRNP2	13.8881	-0.183749	0.174562	-1.05263	0.292511	NA	Memory CD4+ T cell	Prodromal_Control
TFCP2	50.8258	-0.131282	0.11116	-1.18102	0.237594	0.595712	Memory CD4+ T cell	Prodromal_Control
DAZAP2	993.959	0.166672	0.0629483	2.64777	0.00810254	0.197434	Memory CD4+ T cell	Prodromal_Control
SMAGP	30.5381	-0.00322118	0.125859	-0.0255935	0.979582	NA	Memory CD4+ T cell	Prodromal_Control
BIN2	667.588	0.138522	0.0482062	2.87353	0.00405907	0.15897	Memory CD4+ T cell	Prodromal_Control
CELA1	8.01915	0.0272804	0.27701	0.0984818	0.92155	NA	Memory CD4+ T cell	Prodromal_Control
GALNT6	20.753	0.133708	0.161062	0.830164	0.406446	NA	Memory CD4+ T cell	Prodromal_Control
ACVR1B	17.8063	0.0584132	0.136577	0.427694	0.668874	NA	Memory CD4+ T cell	Prodromal_Control
GRASP	90.7445	0.273028	0.264312	1.03298	0.301614	0.656339	Memory CD4+ T cell	Prodromal_Control
NR4A1	20.2138	0.760175	0.393449	1.93208	0.0533496	NA	Memory CD4+ T cell	Prodromal_Control
ATG101	41.2316	0.0345967	0.12118	0.285499	0.775262	NA	Memory CD4+ T cell	Prodromal_Control
KRT1	60.3115	-0.60192	0.737933	-0.815684	0.414681	0.735409	Memory CD4+ T cell	Prodromal_Control
KRT18	9.49409	0.0542938	0.201949	0.268849	0.788046	NA	Memory CD4+ T cell	Prodromal_Control
EIF4B	933.726	0.0198239	0.0636804	0.311303	0.755571	0.918141	Memory CD4+ T cell	Prodromal_Control
SPRYD3	71.3367	-0.180274	0.0906741	-1.98815	0.046795	0.322228	Memory CD4+ T cell	Prodromal_Control
CSAD	60.3802	-0.0455971	0.0851888	-0.535248	0.592478	0.842236	Memory CD4+ T cell	Prodromal_Control
ZNF740	39.5124	-0.350079	0.136382	-2.56691	0.010261	NA	Memory CD4+ T cell	Prodromal_Control
ITGB7	375.219	-0.143568	0.0731758	-1.96196	0.0497677	0.32761	Memory CD4+ T cell	Prodromal_Control
RARG	40.0058	0.0225052	0.117773	0.191089	0.848456	NA	Memory CD4+ T cell	Prodromal_Control
MFSD5	53.5865	-0.142381	0.107734	-1.32159	0.186304	0.541052	Memory CD4+ T cell	Prodromal_Control
PFDN5	3383.44	0.215365	0.090555	2.37828	0.0173937	0.243095	Memory CD4+ T cell	Prodromal_Control
AAAS	51.3887	-0.104438	0.117464	-0.889102	0.373948	0.708881	Memory CD4+ T cell	Prodromal_Control
SP1	47.6593	-0.20363	0.0934683	-2.1786	0.0293613	0.274786	Memory CD4+ T cell	Prodromal_Control
PRR13	615.766	0.110163	0.0656625	1.67771	0.0934029	0.424067	Memory CD4+ T cell	Prodromal_Control
PCBP2	468.248	0.118498	0.0720751	1.64409	0.100159	0.4345	Memory CD4+ T cell	Prodromal_Control
MAP3K12	38.5162	-0.130086	0.0990313	-1.31359	0.188986	NA	Memory CD4+ T cell	Prodromal_Control
TARBP2	40.4069	0.070437	0.0955113	0.737473	0.460835	NA	Memory CD4+ T cell	Prodromal_Control
ATF7	58.598	-0.0449751	0.0929939	-0.483635	0.628645	0.861429	Memory CD4+ T cell	Prodromal_Control
ATP5MC2	1874.13	0.132127	0.0973463	1.35729	0.174688	0.525446	Memory CD4+ T cell	Prodromal_Control
CALCOCO1	106.65	0.0749469	0.0894387	0.837969	0.402048	0.726331	Memory CD4+ T cell	Prodromal_Control
SMUG1	18.5438	0.113374	0.14959	0.757898	0.448512	NA	Memory CD4+ T cell	Prodromal_Control
CBX5	90.4642	0.101468	0.0799859	1.26858	0.204591	0.557419	Memory CD4+ T cell	Prodromal_Control
HNRNPA1	1744.91	-0.0719504	0.0714561	-1.00692	0.313974	0.665147	Memory CD4+ T cell	Prodromal_Control
COPZ1	141.735	-0.0565891	0.0778154	-0.727223	0.467089	0.769316	Memory CD4+ T cell	Prodromal_Control
ITGA5	50.2832	-0.170948	0.112387	-1.52107	0.128242	0.475497	Memory CD4+ T cell	Prodromal_Control
GTSF1	17.5936	-0.085887	0.182101	-0.471644	0.637181	NA	Memory CD4+ T cell	Prodromal_Control
NCKAP1L	176.995	-0.175721	0.0719375	-2.44269	0.0145782	0.231223	Memory CD4+ T cell	Prodromal_Control
PDE1B	5.42983	0.433587	0.263	1.64862	0.0992251	NA	Memory CD4+ T cell	Prodromal_Control
TESPA1	397.498	-0.152631	0.0814347	-1.87427	0.060893	0.36231	Memory CD4+ T cell	Prodromal_Control
BLOC1S1	348.998	0.107129	0.090865	1.17899	0.238404	0.596799	Memory CD4+ T cell	Prodromal_Control
CD63	211.794	0.158815	0.0874486	1.8161	0.0693555	0.380783	Memory CD4+ T cell	Prodromal_Control
GDF11	22.8514	-0.0908488	0.135664	-0.669661	0.503074	NA	Memory CD4+ T cell	Prodromal_Control
SARNP	158.453	0.0941499	0.0604132	1.55843	0.119131	0.46468	Memory CD4+ T cell	Prodromal_Control
ORMDL2	76.7159	-0.308562	0.155832	-1.98009	0.0476937	0.323281	Memory CD4+ T cell	Prodromal_Control
DNAJC14	21.8364	-0.21147	0.134745	-1.56941	0.116553	NA	Memory CD4+ T cell	Prodromal_Control
PYM1	116.745	-0.0534317	0.0821576	-0.650356	0.515462	0.800508	Memory CD4+ T cell	Prodromal_Control
DGKA	394.56	-0.0982854	0.0705737	-1.39266	0.163722	0.516587	Memory CD4+ T cell	Prodromal_Control
CDK2	8.37608	-0.175442	0.207528	-0.845391	0.397892	NA	Memory CD4+ T cell	Prodromal_Control
RAB5B	108.888	-0.110937	0.0789704	-1.4048	0.160081	0.513011	Memory CD4+ T cell	Prodromal_Control
IKZF4	5.7747	-0.408934	0.27665	-1.47817	0.139364	NA	Memory CD4+ T cell	Prodromal_Control
PA2G4	346.334	0.112883	0.0698148	1.6169	0.1059	0.442875	Memory CD4+ T cell	Prodromal_Control
ESYT1	232.95	-0.18906	0.0899608	-2.10158	0.0355898	0.291122	Memory CD4+ T cell	Prodromal_Control
MYL6B	11.5509	0.0981778	0.173072	0.567266	0.570533	NA	Memory CD4+ T cell	Prodromal_Control
MYL6	2080.2	0.120051	0.0802545	1.49588	0.134684	0.483884	Memory CD4+ T cell	Prodromal_Control
SMARCC2	216.01	-0.110745	0.0496639	-2.22989	0.0257546	0.268832	Memory CD4+ T cell	Prodromal_Control
RNF41	41.6063	-0.108754	0.106644	-1.01978	0.307832	NA	Memory CD4+ T cell	Prodromal_Control
NABP2	53.3751	0.00197935	0.0934851	0.0211729	0.983108	0.993706	Memory CD4+ T cell	Prodromal_Control
ANKRD52	35.4309	-0.163461	0.105089	-1.55545	0.119838	NA	Memory CD4+ T cell	Prodromal_Control
COQ10A	35.3163	-0.0701638	0.100035	-0.701393	0.483057	NA	Memory CD4+ T cell	Prodromal_Control
CS	116.607	-0.0582546	0.0693265	-0.840293	0.400744	0.725808	Memory CD4+ T cell	Prodromal_Control
CNPY2	213.095	0.0491882	0.078984	0.622762	0.533441	0.809303	Memory CD4+ T cell	Prodromal_Control
PAN2	39.4751	-0.00413118	0.110821	-0.0372779	0.970263	NA	Memory CD4+ T cell	Prodromal_Control
IL23A	31.6689	-0.0524484	0.14885	-0.352357	0.724571	NA	Memory CD4+ T cell	Prodromal_Control
STAT2	86.3386	-0.209726	0.0945553	-2.21803	0.0265528	0.268832	Memory CD4+ T cell	Prodromal_Control
TIMELESS	10.8233	-0.0240437	0.190791	-0.126021	0.899715	NA	Memory CD4+ T cell	Prodromal_Control
SPRYD4	14.1433	0.0991995	0.172538	0.574944	0.565329	NA	Memory CD4+ T cell	Prodromal_Control
GLS2	8.97383	-0.322386	0.19971	-1.61427	0.106469	NA	Memory CD4+ T cell	Prodromal_Control
BAZ2A	205.34	0.0475726	0.0738448	0.644224	0.51943	0.804411	Memory CD4+ T cell	Prodromal_Control
ATP5F1B	675.846	-0.0971781	0.0475414	-2.04407	0.0409464	0.306201	Memory CD4+ T cell	Prodromal_Control
PTGES3	682.872	-0.0114355	0.0443127	-0.258064	0.796358	0.933357	Memory CD4+ T cell	Prodromal_Control
NACA	6717.03	0.135072	0.0850343	1.58844	0.112186	0.451252	Memory CD4+ T cell	Prodromal_Control
PRIM1	44.4062	-0.14704	0.116046	-1.26709	0.205124	NA	Memory CD4+ T cell	Prodromal_Control
ZBTB39	13.9032	0.177072	0.168565	1.05047	0.293502	NA	Memory CD4+ T cell	Prodromal_Control
NEMP1	16.8668	0.0502331	0.161622	0.310806	0.755948	NA	Memory CD4+ T cell	Prodromal_Control
NAB2	7.21741	-0.518331	0.244789	-2.11746	0.034221	NA	Memory CD4+ T cell	Prodromal_Control
STAT6	139.548	-0.113851	0.0694511	-1.63929	0.101152	0.43667	Memory CD4+ T cell	Prodromal_Control
SHMT2	108.27	-0.155231	0.106308	-1.46019	0.144237	0.495738	Memory CD4+ T cell	Prodromal_Control
R3HDM2	179.181	0.0684133	0.0766597	0.892428	0.372164	0.707338	Memory CD4+ T cell	Prodromal_Control
ARHGAP9	273.061	-0.117939	0.0795888	-1.48185	0.13838	0.487964	Memory CD4+ T cell	Prodromal_Control
MARS	100.054	-0.0335454	0.0643685	-0.521147	0.602264	0.847772	Memory CD4+ T cell	Prodromal_Control
DDIT3	73.4122	0.58761	0.216277	2.71693	0.00658903	0.182094	Memory CD4+ T cell	Prodromal_Control
MBD6	47.1478	0.00689562	0.1063	0.0648695	0.948278	0.985436	Memory CD4+ T cell	Prodromal_Control
DCTN2	184.573	0.0337105	0.058692	0.574363	0.565722	0.824531	Memory CD4+ T cell	Prodromal_Control
PIP4K2C	38.7356	-0.0227533	0.108874	-0.208988	0.834458	NA	Memory CD4+ T cell	Prodromal_Control
DTX3	44.8509	-0.148147	0.107171	-1.38234	0.166866	NA	Memory CD4+ T cell	Prodromal_Control
OS9	209.402	-0.0561263	0.0564834	-0.993678	0.32038	0.668296	Memory CD4+ T cell	Prodromal_Control
AGAP2	76.9014	-0.235417	0.0905369	-2.60024	0.00931592	0.203466	Memory CD4+ T cell	Prodromal_Control
TSPAN31	37.0891	-0.133647	0.110521	-1.20925	0.226568	NA	Memory CD4+ T cell	Prodromal_Control
CDK4	81.5624	-0.221319	0.127278	-1.73887	0.0820581	0.402777	Memory CD4+ T cell	Prodromal_Control
2026-03-09	146.773	0.0595607	0.0701652	0.848863	0.395957	0.723391	Memory CD4+ T cell	Prodromal_Control
METTL1	10.6051	0.109117	0.180543	0.604379	0.545592	NA	Memory CD4+ T cell	Prodromal_Control
EEF1AKMT3	6.53339	0.0274658	0.264734	0.103749	0.917369	NA	Memory CD4+ T cell	Prodromal_Control
TSFM	45.9026	-0.247478	0.10581	-2.3389	0.0193408	0.248809	Memory CD4+ T cell	Prodromal_Control
CTDSP2	133.272	-0.103776	0.0719261	-1.44281	0.149073	0.500079	Memory CD4+ T cell	Prodromal_Control
ATP23	29.3022	0.0972731	0.15018	0.647712	0.517172	NA	Memory CD4+ T cell	Prodromal_Control
SLC16A7	146.161	-0.03701	0.0776028	-0.476916	0.633422	0.86233	Memory CD4+ T cell	Prodromal_Control
USP15	573.275	0.103402	0.0696209	1.48522	0.137487	0.486847	Memory CD4+ T cell	Prodromal_Control
MON2	163.787	0.0379709	0.0799508	0.474929	0.634838	0.862669	Memory CD4+ T cell	Prodromal_Control
RXYLT1	35.1301	0.0373563	0.11744	0.318088	0.750418	NA	Memory CD4+ T cell	Prodromal_Control
XPOT	56.3284	-0.0178536	0.0882121	-0.202394	0.839609	0.949254	Memory CD4+ T cell	Prodromal_Control
TBK1	64.5441	-0.026581	0.09842	-0.270077	0.787101	0.930409	Memory CD4+ T cell	Prodromal_Control
RASSF3	168.714	-0.0480235	0.0738129	-0.650611	0.515297	0.800508	Memory CD4+ T cell	Prodromal_Control
GNS	37.7081	-0.180824	0.105335	-1.71666	0.0860422	NA	Memory CD4+ T cell	Prodromal_Control
LEMD3	97.4345	0.110248	0.090127	1.22325	0.221236	0.579211	Memory CD4+ T cell	Prodromal_Control
LLPH	89.4744	0.25184	0.102064	2.46747	0.013607	0.224665	Memory CD4+ T cell	Prodromal_Control
TMBIM4	319.687	-0.128995	0.080585	-1.60073	0.109436	0.445727	Memory CD4+ T cell	Prodromal_Control
HELB	156.691	0.0396133	0.0812199	0.487729	0.625742	0.861293	Memory CD4+ T cell	Prodromal_Control
GRIP1	12.0604	-0.268732	0.292167	-0.91979	0.357683	NA	Memory CD4+ T cell	Prodromal_Control
CAND1	130.64	0.109538	0.062685	1.74744	0.0805615	0.40252	Memory CD4+ T cell	Prodromal_Control
DYRK2	112.874	-0.245868	0.0792397	-3.10284	0.00191676	0.143169	Memory CD4+ T cell	Prodromal_Control
IFNG	22.9669	0.230682	0.217852	1.05889	0.289648	NA	Memory CD4+ T cell	Prodromal_Control
MDM1	22.8022	-0.139978	0.122457	-1.14308	0.253006	NA	Memory CD4+ T cell	Prodromal_Control
RAP1B	611.69	-0.0495854	0.0385044	-1.28778	0.197821	0.549374	Memory CD4+ T cell	Prodromal_Control
NUP107	85.108	-0.0827288	0.0850276	-0.972964	0.330571	0.676478	Memory CD4+ T cell	Prodromal_Control
SLC35E3	24.8328	0.0549521	0.134384	0.408919	0.682599	NA	Memory CD4+ T cell	Prodromal_Control
MDM2	69.6833	-0.228521	0.0793038	-2.88159	0.00395669	0.157505	Memory CD4+ T cell	Prodromal_Control
CPSF6	197.706	-0.0291203	0.0822377	-0.354099	0.723265	0.907153	Memory CD4+ T cell	Prodromal_Control
LYZ	57.7801	3.03758	1.07234	2.83266	0.00461629	0.163289	Memory CD4+ T cell	Prodromal_Control
YEATS4	80.5163	0.189519	0.121887	1.55487	0.119976	0.46567	Memory CD4+ T cell	Prodromal_Control
FRS2	49.9705	0.209579	0.10071	2.08101	0.0374334	0.299135	Memory CD4+ T cell	Prodromal_Control
CCT2	216.317	0.00305464	0.0575609	0.0530679	0.957678	0.987212	Memory CD4+ T cell	Prodromal_Control
RAB3IP	53.19	-0.0214308	0.0982397	-0.218149	0.827313	0.944833	Memory CD4+ T cell	Prodromal_Control
CNOT2	209.076	-0.0155547	0.0663911	-0.234288	0.814761	0.940467	Memory CD4+ T cell	Prodromal_Control
KCNMB4	10.0238	-0.000556671	0.191112	-0.00291279	0.997676	NA	Memory CD4+ T cell	Prodromal_Control
ZFC3H1	229.872	0.0852698	0.0760935	1.12059	0.262461	0.619298	Memory CD4+ T cell	Prodromal_Control
THAP2	28.8211	0.126498	0.134798	0.938425	0.348026	NA	Memory CD4+ T cell	Prodromal_Control
TMEM19	26.0004	-0.116033	0.12251	-0.947131	0.343572	NA	Memory CD4+ T cell	Prodromal_Control
RAB21	114.734	0.189877	0.0945416	2.0084	0.0446007	0.317045	Memory CD4+ T cell	Prodromal_Control
TBC1D15	120.647	0.0979452	0.117502	0.833561	0.404528	0.726827	Memory CD4+ T cell	Prodromal_Control
ATXN7L3B	167.195	0.0752159	0.0730311	1.02992	0.303049	0.657804	Memory CD4+ T cell	Prodromal_Control
CAPS2	11.7917	-0.303821	0.185741	-1.63573	0.101897	NA	Memory CD4+ T cell	Prodromal_Control
GLIPR1	385.216	-0.146376	0.072484	-2.01942	0.0434432	0.314781	Memory CD4+ T cell	Prodromal_Control
KRR1	153.309	0.0572334	0.0628866	0.910106	0.362767	0.701728	Memory CD4+ T cell	Prodromal_Control
PHLDA1	35.774	0.0267037	0.21543	0.123955	0.901351	NA	Memory CD4+ T cell	Prodromal_Control
NAP1L1	703.082	0.0631061	0.063156	0.99921	0.317693	0.667589	Memory CD4+ T cell	Prodromal_Control
OSBPL8	457.558	0.11955	0.0537864	2.22269	0.0262369	0.268832	Memory CD4+ T cell	Prodromal_Control
ZDHHC17	48.2599	0.0163584	0.0955675	0.171172	0.864089	0.955514	Memory CD4+ T cell	Prodromal_Control
PPP1R12A	343.621	-0.106248	0.0430811	-2.46623	0.0136544	0.224833	Memory CD4+ T cell	Prodromal_Control
CCDC59	222.878	0.351285	0.114292	3.07358	0.00211507	0.143169	Memory CD4+ T cell	Prodromal_Control
METTL25	32.825	-0.405518	0.127684	-3.17594	0.0014935	NA	Memory CD4+ T cell	Prodromal_Control
TMTC2	27.9014	-0.000922457	0.136179	-0.00677386	0.994595	NA	Memory CD4+ T cell	Prodromal_Control
CEP290	65.2637	-0.0393245	0.0986886	-0.398471	0.690283	0.890986	Memory CD4+ T cell	Prodromal_Control
TMTC3	16.4244	-0.16102	0.163479	-0.984961	0.324643	NA	Memory CD4+ T cell	Prodromal_Control
DUSP6	7.85248	-0.283746	0.26772	-1.05986	0.289208	NA	Memory CD4+ T cell	Prodromal_Control
POC1B	50.9806	0.0106017	0.0970486	0.109241	0.913011	0.97273	Memory CD4+ T cell	Prodromal_Control
GALNT4	6.20246	-0.349928	0.261125	-1.34008	0.180221	NA	Memory CD4+ T cell	Prodromal_Control
ATP2B1	281.759	0.0815883	0.0672289	1.21359	0.224905	0.58106	Memory CD4+ T cell	Prodromal_Control
BTG1	4159.33	0.280823	0.0896713	3.13169	0.00173804	0.142823	Memory CD4+ T cell	Prodromal_Control
EEA1	94.7655	0.00851354	0.0856964	0.0993454	0.920864	0.974977	Memory CD4+ T cell	Prodromal_Control
NUDT4	99.6285	-0.0366387	0.0952242	-0.384762	0.700414	0.894085	Memory CD4+ T cell	Prodromal_Control
UBE2N	215.262	0.0094993	0.0500746	0.189703	0.849542	0.952126	Memory CD4+ T cell	Prodromal_Control
MRPL42	72.4032	0.0774655	0.104824	0.739006	0.459904	0.763726	Memory CD4+ T cell	Prodromal_Control
SOCS2	36.6346	-0.269369	0.222366	-1.21137	0.225752	NA	Memory CD4+ T cell	Prodromal_Control
CRADD	43.6887	-0.100201	0.114347	-0.876291	0.380872	NA	Memory CD4+ T cell	Prodromal_Control
PLXNC1	43.9303	-0.08378	0.132962	-0.630104	0.528627	NA	Memory CD4+ T cell	Prodromal_Control
CEP83	41.0986	-0.0639389	0.100892	-0.633733	0.526255	NA	Memory CD4+ T cell	Prodromal_Control
TMCC3	4.5723	0.371818	0.420143	0.884981	0.376167	NA	Memory CD4+ T cell	Prodromal_Control
NDUFA12	392.824	0.111101	0.111388	0.997423	0.318559	0.66806	Memory CD4+ T cell	Prodromal_Control
NR2C1	67.489	0.158773	0.0911096	1.74266	0.0813939	0.40271	Memory CD4+ T cell	Prodromal_Control
VEZT	84.2991	0.00503783	0.0799033	0.063049	0.949727	0.986117	Memory CD4+ T cell	Prodromal_Control
METAP2	167.848	0.137602	0.0675774	2.03621	0.041729	0.307148	Memory CD4+ T cell	Prodromal_Control
USP44	8.12306	-0.00272489	0.20844	-0.0130727	0.98957	NA	Memory CD4+ T cell	Prodromal_Control
NTN4	7.70953	0.239343	0.306594	0.780649	0.435009	NA	Memory CD4+ T cell	Prodromal_Control
SNRPF	295.065	0.204903	0.103508	1.97959	0.0477492	0.323281	Memory CD4+ T cell	Prodromal_Control
LTA4H	149.871	-0.0673613	0.0703473	-0.957554	0.338288	0.681425	Memory CD4+ T cell	Prodromal_Control
ELK3	114.716	0.0695158	0.0675133	1.02966	0.303169	0.657828	Memory CD4+ T cell	Prodromal_Control
CDK17	246.316	-0.0788798	0.108906	-0.724289	0.468888	0.770158	Memory CD4+ T cell	Prodromal_Control
CFAP54	6.7849	-0.30547	0.247844	-1.23251	0.217759	NA	Memory CD4+ T cell	Prodromal_Control
NEDD1	73.8832	0.12782	0.100778	1.26834	0.204677	0.557419	Memory CD4+ T cell	Prodromal_Control
TMPO	223.893	-0.165266	0.0742473	-2.22588	0.0260219	0.268832	Memory CD4+ T cell	Prodromal_Control
SLC25A3	677.316	-0.0695738	0.0547607	-1.27051	0.203904	0.557301	Memory CD4+ T cell	Prodromal_Control
IKBIP	28.2318	0.101849	0.16136	0.631192	0.527915	NA	Memory CD4+ T cell	Prodromal_Control
APAF1	33.8827	-0.202493	0.124112	-1.63154	0.102777	NA	Memory CD4+ T cell	Prodromal_Control
UHRF1BP1L	66.9546	0.00529456	0.105689	0.0500958	0.960046	0.988706	Memory CD4+ T cell	Prodromal_Control
ACTR6	92.9997	-0.0989969	0.0787865	-1.25652	0.208927	0.561631	Memory CD4+ T cell	Prodromal_Control
SCYL2	62.7001	0.00979795	0.0807048	0.121405	0.90337	0.96792	Memory CD4+ T cell	Prodromal_Control
UTP20	35.1109	-0.274485	0.115707	-2.37224	0.0176805	NA	Memory CD4+ T cell	Prodromal_Control
ARL1	57.2874	-0.222622	0.0993997	-2.23967	0.0251125	0.268832	Memory CD4+ T cell	Prodromal_Control
CHPT1	60.7371	0.20616	0.238197	0.865503	0.386763	0.719618	Memory CD4+ T cell	Prodromal_Control
GNPTAB	74.3898	0.00426623	0.0776477	0.0549434	0.956184	0.986888	Memory CD4+ T cell	Prodromal_Control
DRAM1	5.34112	-0.104751	0.287415	-0.364459	0.715515	NA	Memory CD4+ T cell	Prodromal_Control
WASHC3	135.878	-0.0211189	0.0874013	-0.241631	0.809066	0.938423	Memory CD4+ T cell	Prodromal_Control
NUP37	34.7992	-0.109418	0.116164	-0.941933	0.346227	NA	Memory CD4+ T cell	Prodromal_Control
PARPBP	8.20084	-0.165204	0.207432	-0.796422	0.425787	NA	Memory CD4+ T cell	Prodromal_Control
NT5DC3	8.30368	-0.464851	0.225401	-2.06233	0.039176	NA	Memory CD4+ T cell	Prodromal_Control
HSP90B1	800.998	0.0557264	0.0641256	0.86902	0.384836	0.717734	Memory CD4+ T cell	Prodromal_Control
TDG	95.7928	0.11177	0.0845649	1.32171	0.186265	0.541052	Memory CD4+ T cell	Prodromal_Control
HCFC2	22.2737	0.155649	0.148577	1.0476	0.294825	NA	Memory CD4+ T cell	Prodromal_Control
NFYB	40.8151	-0.210662	0.135416	-1.55566	0.119788	NA	Memory CD4+ T cell	Prodromal_Control
TXNRD1	125.854	-0.0410682	0.0819781	-0.500965	0.616396	0.856143	Memory CD4+ T cell	Prodromal_Control
EID3	32.2878	0.137372	0.130637	1.05155	0.293005	NA	Memory CD4+ T cell	Prodromal_Control
CHST11	251.205	-0.0138456	0.0740136	-0.187068	0.851607	0.952482	Memory CD4+ T cell	Prodromal_Control
WASHC4	106.911	0.0561634	0.0693168	0.810242	0.417801	0.736944	Memory CD4+ T cell	Prodromal_Control
APPL2	57.7897	-0.0344958	0.0995268	-0.346598	0.728893	0.908094	Memory CD4+ T cell	Prodromal_Control
CKAP4	56.7053	0.0973241	0.121333	0.80212	0.422483	0.741592	Memory CD4+ T cell	Prodromal_Control
TCP11L2	168.252	-0.147863	0.0923506	-1.6011	0.109354	0.445727	Memory CD4+ T cell	Prodromal_Control
POLR3B	24.1401	-0.256742	0.127755	-2.00964	0.0444689	NA	Memory CD4+ T cell	Prodromal_Control
RIC8B	46.7762	-0.0766343	0.0991611	-0.772826	0.439626	0.753021	Memory CD4+ T cell	Prodromal_Control
TMEM263	85.2057	-0.0393452	0.0845017	-0.465614	0.641492	0.865488	Memory CD4+ T cell	Prodromal_Control
MTERF2	17.2577	-0.120102	0.152572	-0.787183	0.431175	NA	Memory CD4+ T cell	Prodromal_Control
CRY1	145.644	0.144454	0.11395	1.2677	0.204905	0.557419	Memory CD4+ T cell	Prodromal_Control
BTBD11	104.077	0.122035	0.22566	0.540792	0.588651	0.84004	Memory CD4+ T cell	Prodromal_Control
PWP1	120.558	0.0532226	0.0734313	0.724795	0.468578	0.770089	Memory CD4+ T cell	Prodromal_Control
PRDM4	41.8015	0.0333397	0.105782	0.315174	0.752629	NA	Memory CD4+ T cell	Prodromal_Control
FICD	10.4023	-0.00133245	0.185699	-0.00717534	0.994275	NA	Memory CD4+ T cell	Prodromal_Control
SART3	67.3399	0.0556968	0.084849	0.656423	0.511552	0.797963	Memory CD4+ T cell	Prodromal_Control
ISCU	479.703	0.103863	0.061428	1.69082	0.0908719	0.41919	Memory CD4+ T cell	Prodromal_Control
SELPLG	568.1	-0.191505	0.0923447	-2.0738	0.0380978	0.300437	Memory CD4+ T cell	Prodromal_Control
CORO1C	6.7533	0.29617	0.245334	1.20721	0.227351	NA	Memory CD4+ T cell	Prodromal_Control
SSH1	26.6862	0.101321	0.130458	0.776654	0.437363	NA	Memory CD4+ T cell	Prodromal_Control
USP30	18.4819	0.0999778	0.160827	0.621649	0.534173	NA	Memory CD4+ T cell	Prodromal_Control
ALKBH2	25.7049	-0.101312	0.125057	-0.810129	0.417866	NA	Memory CD4+ T cell	Prodromal_Control
UNG	32.4845	-0.0478211	0.13881	-0.344507	0.730465	NA	Memory CD4+ T cell	Prodromal_Control
ACACB	14.1208	0.0039329	0.192092	0.020474	0.983665	NA	Memory CD4+ T cell	Prodromal_Control
KCTD10	29.1454	-0.0770285	0.115784	-0.665277	0.505873	NA	Memory CD4+ T cell	Prodromal_Control
UBE3B	36.0847	-0.0327393	0.0991284	-0.330271	0.741195	NA	Memory CD4+ T cell	Prodromal_Control
MMAB	32.4661	0.151177	0.105238	1.43653	0.150853	NA	Memory CD4+ T cell	Prodromal_Control
MVK	17.3978	0.192345	0.152476	1.26148	0.207137	NA	Memory CD4+ T cell	Prodromal_Control
GLTP	87.1535	0.233	0.0958078	2.43195	0.0150178	0.235782	Memory CD4+ T cell	Prodromal_Control
TCHP	78.1172	-0.0612866	0.086156	-0.711344	0.476871	0.775634	Memory CD4+ T cell	Prodromal_Control
GIT2	171.64	-0.143384	0.0531007	-2.70023	0.00692908	0.1856	Memory CD4+ T cell	Prodromal_Control
ANKRD13A	148.7	0.0508364	0.0679219	0.748454	0.454186	0.761901	Memory CD4+ T cell	Prodromal_Control
ATP2A2	58.7567	-0.00553027	0.101036	-0.0547357	0.956349	0.986888	Memory CD4+ T cell	Prodromal_Control
ANAPC7	41.9166	-0.0806033	0.104485	-0.771435	0.440449	NA	Memory CD4+ T cell	Prodromal_Control
ARPC3	1224.96	0.0628227	0.0631355	0.995046	0.319714	0.66806	Memory CD4+ T cell	Prodromal_Control
GPN3	39.1859	-0.143722	0.119038	-1.20736	0.227295	NA	Memory CD4+ T cell	Prodromal_Control
FAM216A	14.4243	0.131247	0.159323	0.823779	0.410065	NA	Memory CD4+ T cell	Prodromal_Control
VPS29	242.776	0.0720313	0.0561548	1.28273	0.199588	0.551368	Memory CD4+ T cell	Prodromal_Control
PPTC7	60.762	0.0967505	0.0862193	1.12214	0.261801	0.618961	Memory CD4+ T cell	Prodromal_Control
TCTN1	9.39248	-0.121447	0.194451	-0.624563	0.532258	NA	Memory CD4+ T cell	Prodromal_Control
HVCN1	15.1922	0.0408804	0.183682	0.222561	0.823877	NA	Memory CD4+ T cell	Prodromal_Control
PPP1CC	344.837	-0.0631411	0.0539804	-1.1697	0.242121	0.599581	Memory CD4+ T cell	Prodromal_Control
SH2B3	50.1454	0.0458593	0.103079	0.444896	0.656395	0.87293	Memory CD4+ T cell	Prodromal_Control
ATXN2	73.0347	-0.0818044	0.091552	-0.893529	0.371574	0.707029	Memory CD4+ T cell	Prodromal_Control
BRAP	56.4383	-0.0046545	0.0869923	-0.0535048	0.95733	0.987212	Memory CD4+ T cell	Prodromal_Control
ACAD10	18.6846	0.0925703	0.141135	0.655897	0.51189	NA	Memory CD4+ T cell	Prodromal_Control
MAPKAPK5	79.4074	-0.130864	0.0898365	-1.45669	0.145201	0.496856	Memory CD4+ T cell	Prodromal_Control
TMEM116	72.8378	-0.015782	0.0811638	-0.194446	0.845827	0.952062	Memory CD4+ T cell	Prodromal_Control
ERP29	849.211	0.0494942	0.0565463	0.875286	0.381418	0.715769	Memory CD4+ T cell	Prodromal_Control
NAA25	50.4423	0.0121358	0.0933621	0.129986	0.896577	0.965434	Memory CD4+ T cell	Prodromal_Control
TRAFD1	61.3611	-0.196988	0.11603	-1.69773	0.0895584	0.416309	Memory CD4+ T cell	Prodromal_Control
HECTD4	92.8097	0.0642441	0.0852579	0.753526	0.451134	0.760151	Memory CD4+ T cell	Prodromal_Control
PTPN11	117.237	-0.0931723	0.0650045	-1.43332	0.151766	0.503637	Memory CD4+ T cell	Prodromal_Control
OAS1	37.869	-0.309165	0.285605	-1.08249	0.279035	NA	Memory CD4+ T cell	Prodromal_Control
OAS3	41.6621	-0.186269	0.172948	-1.07702	0.281471	NA	Memory CD4+ T cell	Prodromal_Control
OAS2	90.0609	-0.455827	0.15407	-2.95857	0.00309067	0.143169	Memory CD4+ T cell	Prodromal_Control
DTX1	14.9621	0.0741722	0.253893	0.292139	0.77018	NA	Memory CD4+ T cell	Prodromal_Control
DDX54	111.854	-0.193761	0.0644624	-3.0058	0.0026488	0.143169	Memory CD4+ T cell	Prodromal_Control
RITA1	19.75	-0.219205	0.151744	-1.44457	0.148578	NA	Memory CD4+ T cell	Prodromal_Control
TPCN1	35.1842	-0.0549862	0.108695	-0.505878	0.612943	NA	Memory CD4+ T cell	Prodromal_Control
SLC8B1	48.069	-0.0510107	0.103087	-0.494833	0.620718	0.858201	Memory CD4+ T cell	Prodromal_Control
PLBD2	27.9898	0.221904	0.121701	1.82336	0.0682495	NA	Memory CD4+ T cell	Prodromal_Control
RBM19	60.2824	-0.0516905	0.0911229	-0.567261	0.570537	0.828389	Memory CD4+ T cell	Prodromal_Control
MED13L	180.208	-0.00341935	0.0811236	-0.0421499	0.966379	0.989711	Memory CD4+ T cell	Prodromal_Control
RNFT2	6.4499	-0.0610786	0.228073	-0.267803	0.788851	NA	Memory CD4+ T cell	Prodromal_Control
FBXW8	20.0315	0.175992	0.143068	1.23013	0.21865	NA	Memory CD4+ T cell	Prodromal_Control
TESC	24.0688	-0.0436102	0.161112	-0.270683	0.786635	NA	Memory CD4+ T cell	Prodromal_Control
FBXO21	119.758	0.146997	0.083895	1.75215	0.0797475	0.40193	Memory CD4+ T cell	Prodromal_Control
RFC5	20.9043	-0.336275	0.135085	-2.48936	0.0127973	NA	Memory CD4+ T cell	Prodromal_Control
WSB2	55.393	-0.0844016	0.105069	-0.803298	0.421802	0.741155	Memory CD4+ T cell	Prodromal_Control
PEBP1	622.765	0.12785	0.0528903	2.41726	0.0156376	0.236708	Memory CD4+ T cell	Prodromal_Control
TAOK3	249.448	-0.0132388	0.0542816	-0.243891	0.807315	0.938013	Memory CD4+ T cell	Prodromal_Control
SUDS3	77.2909	0.0546923	0.0853511	0.640792	0.521658	0.805026	Memory CD4+ T cell	Prodromal_Control
PRKAB1	34.1635	0.101491	0.108801	0.932816	0.350915	NA	Memory CD4+ T cell	Prodromal_Control
BICDL1	56.4934	-0.134854	0.139625	-0.965832	0.334128	0.677601	Memory CD4+ T cell	Prodromal_Control
RAB35	52.9637	-0.0873451	0.0940504	-0.928705	0.353042	0.694477	Memory CD4+ T cell	Prodromal_Control
GCN1	64.0644	-0.0231144	0.0900193	-0.256772	0.797355	0.933484	Memory CD4+ T cell	Prodromal_Control
PXN	223.088	0.078648	0.059296	1.32636	0.18472	0.539539	Memory CD4+ T cell	Prodromal_Control
COX6A1	877.693	0.124057	0.088317	1.40468	0.160117	0.513011	Memory CD4+ T cell	Prodromal_Control
TRIAP1	69.7468	0.1818	0.106339	1.70964	0.0873329	0.411022	Memory CD4+ T cell	Prodromal_Control
GATC	30.1926	-0.042536	0.114491	-0.371524	0.710248	NA	Memory CD4+ T cell	Prodromal_Control
SRSF9	352.178	-0.0567143	0.0493919	-1.14825	0.250865	0.607363	Memory CD4+ T cell	Prodromal_Control
DYNLL1	257.191	-0.207677	0.152541	-1.36145	0.17337	0.525134	Memory CD4+ T cell	Prodromal_Control
COQ5	23.8463	-0.220757	0.159128	-1.38729	0.165353	NA	Memory CD4+ T cell	Prodromal_Control
RNF10	151.909	-0.0624371	0.0600975	-1.03893	0.298837	0.65331	Memory CD4+ T cell	Prodromal_Control
POP5	128.203	-0.0228448	0.0853864	-0.267546	0.789049	0.931657	Memory CD4+ T cell	Prodromal_Control
MLEC	86.2768	-0.135892	0.105208	-1.29165	0.196478	0.547806	Memory CD4+ T cell	Prodromal_Control
UNC119B	12.8004	0.06966	0.175407	0.397132	0.69127	NA	Memory CD4+ T cell	Prodromal_Control
ACADS	31.7781	0.0125142	0.127377	0.0982458	0.921737	NA	Memory CD4+ T cell	Prodromal_Control
SPPL3	125.512	-0.0328098	0.0765055	-0.428855	0.668029	0.879882	Memory CD4+ T cell	Prodromal_Control
OASL	28.3791	-0.356904	0.203992	-1.74959	0.0801884	NA	Memory CD4+ T cell	Prodromal_Control
P2RX7	12.0027	-0.303791	0.192064	-1.58172	0.113714	NA	Memory CD4+ T cell	Prodromal_Control
P2RX4	59.1066	0.0349031	0.093539	0.373139	0.709045	0.899309	Memory CD4+ T cell	Prodromal_Control
CAMKK2	23.7183	-0.0769535	0.133368	-0.576999	0.56394	NA	Memory CD4+ T cell	Prodromal_Control
ANAPC5	294.278	0.00196947	0.0508882	0.0387019	0.969128	0.990435	Memory CD4+ T cell	Prodromal_Control
RNF34	127.203	0.171737	0.075485	2.27511	0.0228995	0.258732	Memory CD4+ T cell	Prodromal_Control
KDM2B	89.5998	0.0293252	0.0756251	0.387771	0.698185	0.893401	Memory CD4+ T cell	Prodromal_Control
ORAI1	306.25	-0.104154	0.0770835	-1.35119	0.176636	0.527291	Memory CD4+ T cell	Prodromal_Control
MORN3	35.082	0.0934992	0.163605	0.571494	0.567665	NA	Memory CD4+ T cell	Prodromal_Control
TMEM120B	48.4777	0.0101988	0.102268	0.0997255	0.920562	0.974977	Memory CD4+ T cell	Prodromal_Control
RHOF	292.986	-0.0340934	0.0573583	-0.594394	0.552248	0.817121	Memory CD4+ T cell	Prodromal_Control
SETD1B	53.7921	-0.00218213	0.115898	-0.0188281	0.984978	0.994263	Memory CD4+ T cell	Prodromal_Control
PSMD9	181.219	0.000897979	0.0623604	0.0143998	0.988511	0.995599	Memory CD4+ T cell	Prodromal_Control
BCL7A	6.83924	-0.177025	0.254844	-0.694639	0.487281	NA	Memory CD4+ T cell	Prodromal_Control
MLXIP	55.2784	0.11724	0.0967593	1.21166	0.225641	0.58143	Memory CD4+ T cell	Prodromal_Control
DIABLO	31.8498	-0.146023	0.115287	-1.26661	0.205295	NA	Memory CD4+ T cell	Prodromal_Control
VPS33A	76.983	-0.135275	0.0948045	-1.42688	0.153614	0.507321	Memory CD4+ T cell	Prodromal_Control
CLIP1	135.312	-0.0545249	0.0745176	-0.731705	0.464349	0.767312	Memory CD4+ T cell	Prodromal_Control
ZCCHC8	70.3598	0.152198	0.0779191	1.95328	0.0507867	0.331788	Memory CD4+ T cell	Prodromal_Control
RSRC2	288.791	0.0502048	0.0905003	0.554747	0.579068	0.833565	Memory CD4+ T cell	Prodromal_Control
KNTC1	13.2996	-0.013316	0.161409	-0.0824985	0.93425	NA	Memory CD4+ T cell	Prodromal_Control
DENR	182.955	0.169358	0.0720618	2.35018	0.0187644	0.246053	Memory CD4+ T cell	Prodromal_Control
HIP1R	37.0915	0.162106	0.140201	1.15625	0.247581	NA	Memory CD4+ T cell	Prodromal_Control
VPS37B	144.194	0.282968	0.17218	1.64345	0.10029	0.434759	Memory CD4+ T cell	Prodromal_Control
ABCB9	5.5098	-0.0725082	0.266877	-0.271692	0.785859	NA	Memory CD4+ T cell	Prodromal_Control
OGFOD2	34.8705	0.00699002	0.119562	0.0584636	0.953379	NA	Memory CD4+ T cell	Prodromal_Control
ARL6IP4	672.907	0.195621	0.0617531	3.16779	0.001536	0.142823	Memory CD4+ T cell	Prodromal_Control
PITPNM2	11.8442	-0.205218	0.178064	-1.15249	0.249118	NA	Memory CD4+ T cell	Prodromal_Control
MPHOSPH9	52.6863	-0.0308889	0.0949918	-0.325174	0.745049	0.915205	Memory CD4+ T cell	Prodromal_Control
CDK2AP1	25.4732	-0.129217	0.165673	-0.779954	0.435418	NA	Memory CD4+ T cell	Prodromal_Control
SBNO1	142.395	-0.138948	0.0589176	-2.35835	0.0183564	0.243797	Memory CD4+ T cell	Prodromal_Control
KMT5A	35.4907	0.124152	0.129419	0.959306	0.337404	NA	Memory CD4+ T cell	Prodromal_Control
RILPL2	192.597	0.127937	0.0978754	1.30714	0.191164	0.544922	Memory CD4+ T cell	Prodromal_Control
SNRNP35	60.4988	-0.0557775	0.0995321	-0.560397	0.575209	0.830785	Memory CD4+ T cell	Prodromal_Control
RILPL1	11.2689	0.406334	0.193558	2.09929	0.0357914	NA	Memory CD4+ T cell	Prodromal_Control
TMED2	273.376	0.124606	0.0676751	1.84123	0.0655876	0.371853	Memory CD4+ T cell	Prodromal_Control
DDX55	41.4884	-0.0866025	0.100536	-0.861404	0.389015	NA	Memory CD4+ T cell	Prodromal_Control
EIF2B1	104.944	-0.0152207	0.0691973	-0.21996	0.825902	0.944833	Memory CD4+ T cell	Prodromal_Control
GTF2H3	56.4315	-0.0285646	0.0908981	-0.314248	0.753332	0.91745	Memory CD4+ T cell	Prodromal_Control
TCTN2	6.6231	-0.0503297	0.244222	-0.206082	0.836727	NA	Memory CD4+ T cell	Prodromal_Control
ATP6V0A2	61.334	0.118015	0.091728	1.28658	0.198241	0.549374	Memory CD4+ T cell	Prodromal_Control
CCDC92	105.725	-0.0137363	0.0739084	-0.185855	0.852558	0.952732	Memory CD4+ T cell	Prodromal_Control
ZNF664	59.4986	-0.138675	0.103833	-1.33556	0.181694	0.533952	Memory CD4+ T cell	Prodromal_Control
NCOR2	98.2393	0.015067	0.0841321	0.179088	0.857869	0.953329	Memory CD4+ T cell	Prodromal_Control
UBC	3593.28	0.163878	0.0920931	1.77948	0.0751611	0.394612	Memory CD4+ T cell	Prodromal_Control
DHX37	25.8684	0.100876	0.122065	0.826412	0.40857	NA	Memory CD4+ T cell	Prodromal_Control
BRI3BP	24.3524	-0.223195	0.136858	-1.63085	0.102922	NA	Memory CD4+ T cell	Prodromal_Control
AACS	10.3791	-0.00112498	0.194413	-0.00578652	0.995383	NA	Memory CD4+ T cell	Prodromal_Control
SLC15A4	29.7773	-0.2385	0.128634	-1.8541	0.0637251	NA	Memory CD4+ T cell	Prodromal_Control
STX2	85.6874	0.00964696	0.109285	0.0882735	0.929659	0.977935	Memory CD4+ T cell	Prodromal_Control
RAN	776.362	-0.0305007	0.0504932	-0.604056	0.545806	0.815003	Memory CD4+ T cell	Prodromal_Control
SFSWAP	157.809	0.152683	0.0757931	2.01447	0.0439603	0.315501	Memory CD4+ T cell	Prodromal_Control
ULK1	36.4007	0.145456	0.131232	1.10839	0.267695	NA	Memory CD4+ T cell	Prodromal_Control
PUS1	30.1807	-0.212831	0.11951	-1.78087	0.074934	NA	Memory CD4+ T cell	Prodromal_Control
EP400	123.785	-0.102069	0.0737941	-1.38316	0.166615	0.517234	Memory CD4+ T cell	Prodromal_Control
DDX51	33.6259	-0.0233969	0.107035	-0.218591	0.826969	NA	Memory CD4+ T cell	Prodromal_Control
NOC4L	43.0995	-0.183499	0.110233	-1.66465	0.0959836	NA	Memory CD4+ T cell	Prodromal_Control
FBRSL1	66.6411	-0.0482122	0.0995398	-0.484351	0.628137	0.861429	Memory CD4+ T cell	Prodromal_Control
POLE	20.1634	-0.0784672	0.136069	-0.576672	0.564161	NA	Memory CD4+ T cell	Prodromal_Control
PXMP2	23.189	0.179753	0.154971	1.15991	0.246086	NA	Memory CD4+ T cell	Prodromal_Control
PGAM5	26.634	-0.0699314	0.125751	-0.556111	0.578135	NA	Memory CD4+ T cell	Prodromal_Control
ANKLE2	133.09	0.0933538	0.0850215	1.098	0.272204	0.629844	Memory CD4+ T cell	Prodromal_Control
GOLGA3	68.9028	-0.0381245	0.0769904	-0.495185	0.62047	0.858201	Memory CD4+ T cell	Prodromal_Control
CHFR	67.9508	-0.0740672	0.0789464	-0.938197	0.348143	0.691913	Memory CD4+ T cell	Prodromal_Control
ZNF605	18.3421	-0.0154146	0.142496	-0.108176	0.913856	NA	Memory CD4+ T cell	Prodromal_Control
ZNF26	29.6801	-0.114448	0.118136	-0.968788	0.332651	NA	Memory CD4+ T cell	Prodromal_Control
ZNF84	56.0704	0.0941755	0.0839187	1.12222	0.261768	0.618961	Memory CD4+ T cell	Prodromal_Control
ZNF140	23.6841	-0.202056	0.144754	-1.39586	0.162756	NA	Memory CD4+ T cell	Prodromal_Control
ZNF891	20.8649	-0.125268	0.149995	-0.835145	0.403636	NA	Memory CD4+ T cell	Prodromal_Control
ZNF10	72.4951	0.109178	0.119245	0.915572	0.359891	0.699737	Memory CD4+ T cell	Prodromal_Control
ZNF268	18.4754	-0.0878929	0.159739	-0.550227	0.582163	NA	Memory CD4+ T cell	Prodromal_Control
MPHOSPH8	474.239	0.128233	0.0624171	2.05445	0.0399319	0.305067	Memory CD4+ T cell	Prodromal_Control
PSPC1	117.539	-0.0214593	0.0690822	-0.310634	0.756079	0.918204	Memory CD4+ T cell	Prodromal_Control
ZMYM5	94.5227	0.126135	0.0681373	1.85118	0.0641436	0.369988	Memory CD4+ T cell	Prodromal_Control
ZMYM2	189.842	0.165384	0.0712119	2.32243	0.02021	0.249474	Memory CD4+ T cell	Prodromal_Control
CRYL1	64.3875	0.00779489	0.0964866	0.0807873	0.935611	0.980348	Memory CD4+ T cell	Prodromal_Control
IFT88	34.435	-0.185359	0.126794	-1.46189	0.143772	NA	Memory CD4+ T cell	Prodromal_Control
EEF1AKMT1	21.9305	-0.0187503	0.156741	-0.119626	0.904779	NA	Memory CD4+ T cell	Prodromal_Control
XPO4	130.345	0.347856	0.0937671	3.70979	0.000207435	0.0859298	Memory CD4+ T cell	Prodromal_Control
LATS2	6.99518	0.438811	0.266032	1.64947	0.0990516	NA	Memory CD4+ T cell	Prodromal_Control
SAP18	597.218	0.155323	0.0719729	2.15807	0.0309222	0.278987	Memory CD4+ T cell	Prodromal_Control
MRPL57	288.063	0.0571272	0.0769243	0.742642	0.457699	0.763421	Memory CD4+ T cell	Prodromal_Control
ZDHHC20	138.092	0.0826068	0.096727	0.85402	0.393094	0.721152	Memory CD4+ T cell	Prodromal_Control
MICU2	182.185	-0.0268424	0.0559056	-0.480137	0.63113	0.86233	Memory CD4+ T cell	Prodromal_Control
FGF9	7.08589	0.196019	0.283693	0.690954	0.489594	NA	Memory CD4+ T cell	Prodromal_Control
SACS	50.1361	-0.0568671	0.0936683	-0.607112	0.543777	0.813654	Memory CD4+ T cell	Prodromal_Control
MIPEP	24.0793	0.00530073	0.128061	0.0413923	0.966983	NA	Memory CD4+ T cell	Prodromal_Control
SPATA13	144.506	0.0577707	0.0839854	0.687866	0.491537	0.784241	Memory CD4+ T cell	Prodromal_Control
PARP4	157.168	-0.119551	0.0756668	-1.57997	0.114114	0.455175	Memory CD4+ T cell	Prodromal_Control
CENPJ	11.3514	0.0596471	0.186999	0.318971	0.749749	NA	Memory CD4+ T cell	Prodromal_Control
MTMR6	98.0254	0.113158	0.102142	1.10786	0.267923	0.624849	Memory CD4+ T cell	Prodromal_Control
NUP58	125.889	0.217125	0.0901317	2.40897	0.0159974	0.237671	Memory CD4+ T cell	Prodromal_Control
ATP8A2	4.64079	-0.0417265	0.31332	-0.133175	0.894055	NA	Memory CD4+ T cell	Prodromal_Control
RNF6	71.9137	-0.0891572	0.0815091	-1.09383	0.274029	0.63154	Memory CD4+ T cell	Prodromal_Control
CDK8	49.7407	-0.234453	0.0975165	-2.40424	0.0162061	0.238637	Memory CD4+ T cell	Prodromal_Control
USP12	82.1255	0.370941	0.12675	2.92654	0.00342751	0.143836	Memory CD4+ T cell	Prodromal_Control
GTF3A	615.951	0.0953618	0.0554192	1.72074	0.0852986	0.406514	Memory CD4+ T cell	Prodromal_Control
MTIF3	124.393	-0.15145	0.0809129	-1.87177	0.0612386	0.363096	Memory CD4+ T cell	Prodromal_Control
LNX2	30.7523	-0.113588	0.110386	-1.02901	0.303475	NA	Memory CD4+ T cell	Prodromal_Control
POLR1D	412.919	0.184018	0.0830652	2.21534	0.0267364	0.268832	Memory CD4+ T cell	Prodromal_Control
PAN3	211.965	0.100046	0.087393	1.14479	0.252297	0.608393	Memory CD4+ T cell	Prodromal_Control
POMP	257.259	0.138495	0.0705055	1.96432	0.0494932	0.326872	Memory CD4+ T cell	Prodromal_Control
SLC46A3	39.4103	-0.0370377	0.119636	-0.309585	0.756877	NA	Memory CD4+ T cell	Prodromal_Control
MTUS2	4.49989	0.754028	0.417086	1.80785	0.0706302	NA	Memory CD4+ T cell	Prodromal_Control
SLC7A1	70.8762	0.139016	0.114799	1.21095	0.225914	0.58143	Memory CD4+ T cell	Prodromal_Control
UBL3	196.815	0.0482116	0.0724626	0.665331	0.505839	0.793211	Memory CD4+ T cell	Prodromal_Control
KATNAL1	26.2457	0.21718	0.135662	1.60089	0.109401	NA	Memory CD4+ T cell	Prodromal_Control
HMGB1	1409	0.0975226	0.0513357	1.8997	0.057472	0.350457	Memory CD4+ T cell	Prodromal_Control
USPL1	77.1287	0.0548033	0.102685	0.533705	0.593545	0.843158	Memory CD4+ T cell	Prodromal_Control
ALOX5AP	460.125	0.0521534	0.0906739	0.575175	0.565173	0.824348	Memory CD4+ T cell	Prodromal_Control
HSPH1	98.3981	-0.0984143	0.0973618	-1.01081	0.312107	0.66467	Memory CD4+ T cell	Prodromal_Control
B3GLCT	49.134	0.116417	0.0997863	1.16666	0.243347	0.600796	Memory CD4+ T cell	Prodromal_Control
FRY	119.191	0.251843	0.155294	1.62171	0.104865	0.441908	Memory CD4+ T cell	Prodromal_Control
BRCA2	11.3087	0.171903	0.190596	0.901927	0.367096	NA	Memory CD4+ T cell	Prodromal_Control
N4BP2L1	148.97	0.217868	0.0856938	2.5424	0.0110095	0.212557	Memory CD4+ T cell	Prodromal_Control
N4BP2L2	540.285	0.0689736	0.0490498	1.4062	0.159666	0.512678	Memory CD4+ T cell	Prodromal_Control
PDS5B	98.0502	-0.0356923	0.075493	-0.47279	0.636363	0.863071	Memory CD4+ T cell	Prodromal_Control
RFC3	16.3046	0.0185295	0.163816	0.113112	0.909942	NA	Memory CD4+ T cell	Prodromal_Control
NBEA	11.9066	-0.333407	0.234614	-1.42109	0.155292	NA	Memory CD4+ T cell	Prodromal_Control
SPART	79.8409	0.0959941	0.0881376	1.08914	0.276093	0.63366	Memory CD4+ T cell	Prodromal_Control
RFXAP	20.2814	0.198764	0.137868	1.4417	0.149387	NA	Memory CD4+ T cell	Prodromal_Control
ALG5	87.2231	0.123523	0.0780162	1.5833	0.113353	0.453036	Memory CD4+ T cell	Prodromal_Control
EXOSC8	115.996	-0.0128158	0.0768517	-0.16676	0.867559	0.957039	Memory CD4+ T cell	Prodromal_Control
SUPT20H	127.526	-0.0878458	0.0773486	-1.13571	0.256077	0.611892	Memory CD4+ T cell	Prodromal_Control
UFM1	211.023	0.0404085	0.0600046	0.673422	0.500679	0.790102	Memory CD4+ T cell	Prodromal_Control
PROSER1	35.1642	-0.132941	0.111752	-1.18961	0.2342	NA	Memory CD4+ T cell	Prodromal_Control
NHLRC3	33.6838	0.219369	0.127853	1.71579	0.0862005	NA	Memory CD4+ T cell	Prodromal_Control
COG6	48.6011	-0.107832	0.109984	-0.980433	0.326872	0.672275	Memory CD4+ T cell	Prodromal_Control
FOXO1	296.039	0.123439	0.0881876	1.39973	0.161594	0.513682	Memory CD4+ T cell	Prodromal_Control
MRPS31	106.472	-0.0323168	0.124696	-0.259165	0.795508	0.933254	Memory CD4+ T cell	Prodromal_Control
SLC25A15	9.34909	0.263477	0.206624	1.27515	0.202255	NA	Memory CD4+ T cell	Prodromal_Control
ELF1	714.381	0.173897	0.0902717	1.92637	0.054058	0.339464	Memory CD4+ T cell	Prodromal_Control
WBP4	40.4269	0.133398	0.0974239	1.36926	0.170919	NA	Memory CD4+ T cell	Prodromal_Control
KBTBD6	6.50333	-0.365646	0.244762	-1.49388	0.135206	NA	Memory CD4+ T cell	Prodromal_Control
KBTBD7	10.1341	-0.370012	0.238383	-1.55217	0.120621	NA	Memory CD4+ T cell	Prodromal_Control
MTRF1	24.3069	-0.031507	0.120555	-0.261349	0.793823	NA	Memory CD4+ T cell	Prodromal_Control
NAA16	96.8206	0.178165	0.100386	1.77481	0.0759294	0.395553	Memory CD4+ T cell	Prodromal_Control
RGCC	562.796	0.300631	0.246928	1.21748	0.223421	0.580311	Memory CD4+ T cell	Prodromal_Control
VWA8	108.021	-0.0721361	0.094513	-0.76324	0.44532	0.75639	Memory CD4+ T cell	Prodromal_Control
DGKH	51.2138	0.129347	0.112243	1.15239	0.249162	0.607066	Memory CD4+ T cell	Prodromal_Control
AKAP11	112.42	-0.0742092	0.0878166	-0.845047	0.398085	0.724156	Memory CD4+ T cell	Prodromal_Control
EPSTI1	94.2824	-0.183863	0.178419	-1.03051	0.30277	0.657671	Memory CD4+ T cell	Prodromal_Control
DNAJC15	187.582	0.029716	0.12964	0.229219	0.818699	0.941807	Memory CD4+ T cell	Prodromal_Control
CCDC122	12.6703	-0.0416727	0.223837	-0.186174	0.852308	NA	Memory CD4+ T cell	Prodromal_Control
TSC22D1	36.0279	-0.198125	0.112	-1.76897	0.0768984	NA	Memory CD4+ T cell	Prodromal_Control
NUFIP1	28.6643	0.12355	0.113452	1.08901	0.27615	NA	Memory CD4+ T cell	Prodromal_Control
GPALPP1	49.26	0.154268	0.0895589	1.72253	0.0849727	0.405601	Memory CD4+ T cell	Prodromal_Control
GTF2F2	70.5306	-0.0691034	0.0768597	-0.899085	0.368607	0.706333	Memory CD4+ T cell	Prodromal_Control
TPT1	21264.2	0.0574845	0.0761931	0.754458	0.450575	0.759728	Memory CD4+ T cell	Prodromal_Control
SLC25A30	11.8168	-0.111838	0.175464	-0.637384	0.523875	NA	Memory CD4+ T cell	Prodromal_Control
COG3	112.297	0.237118	0.114441	2.07197	0.0382682	0.300437	Memory CD4+ T cell	Prodromal_Control
ZC3H13	153.549	-0.118922	0.0613664	-1.9379	0.0526354	0.33683	Memory CD4+ T cell	Prodromal_Control
LCP1	1144.09	-0.106925	0.0551545	-1.93864	0.052545	0.33683	Memory CD4+ T cell	Prodromal_Control
LRCH1	51.2094	-0.199402	0.0987684	-2.01888	0.0434994	0.3148	Memory CD4+ T cell	Prodromal_Control
ESD	165.423	-0.0233921	0.0812156	-0.288025	0.773327	0.924891	Memory CD4+ T cell	Prodromal_Control
SUCLA2	86.5619	-0.0703676	0.0697722	-1.00853	0.313199	0.664782	Memory CD4+ T cell	Prodromal_Control
NUDT15	26.7781	-0.0296524	0.163516	-0.181343	0.856099	NA	Memory CD4+ T cell	Prodromal_Control
MED4	176.619	-0.0016145	0.0568817	-0.0283834	0.977356	0.992132	Memory CD4+ T cell	Prodromal_Control
ITM2B	2615.17	0.0477681	0.0513058	0.931046	0.35183	0.693766	Memory CD4+ T cell	Prodromal_Control
RB1	187.938	0.107471	0.061435	1.74935	0.0802302	0.402043	Memory CD4+ T cell	Prodromal_Control
LPAR6	147.8	-0.102434	0.163297	-0.627288	0.530471	0.807686	Memory CD4+ T cell	Prodromal_Control
RCBTB2	140.977	0.140744	0.107125	1.31383	0.188903	0.543854	Memory CD4+ T cell	Prodromal_Control
CYSLTR2	14.3783	-0.317043	0.191845	-1.6526	0.0984119	NA	Memory CD4+ T cell	Prodromal_Control
FNDC3A	159.92	-0.0133103	0.0791965	-0.168066	0.866531	0.956435	Memory CD4+ T cell	Prodromal_Control
CDADC1	39.1074	0.32925	0.116222	2.83296	0.00461198	NA	Memory CD4+ T cell	Prodromal_Control
CAB39L	13.5892	-0.125746	0.179828	-0.69926	0.484389	NA	Memory CD4+ T cell	Prodromal_Control
SETDB2	50.4357	-0.166912	0.089367	-1.86772	0.0618015	0.364357	Memory CD4+ T cell	Prodromal_Control
PHF11	211.183	0.0206613	0.0658175	0.313918	0.753583	0.917555	Memory CD4+ T cell	Prodromal_Control
RCBTB1	29.4345	-0.0938582	0.120948	-0.776024	0.437735	NA	Memory CD4+ T cell	Prodromal_Control
EBPL	115.216	0.0177129	0.126082	0.140486	0.888276	0.962325	Memory CD4+ T cell	Prodromal_Control
KPNA3	93.6006	0.00566015	0.0685294	0.0825944	0.934174	0.979392	Memory CD4+ T cell	Prodromal_Control
SPRYD7	21.5429	-0.0216473	0.150958	-0.1434	0.885975	NA	Memory CD4+ T cell	Prodromal_Control
TRIM13	48.2818	0.22056	0.106038	2.08001	0.0375244	0.299135	Memory CD4+ T cell	Prodromal_Control
DLEU7	16.5496	0.252843	0.270551	0.934549	0.350021	NA	Memory CD4+ T cell	Prodromal_Control
RNASEH2B	183.019	-0.115241	0.0736283	-1.56518	0.117541	0.460171	Memory CD4+ T cell	Prodromal_Control
INTS6	139.259	0.040651	0.0830372	0.489552	0.624451	0.860561	Memory CD4+ T cell	Prodromal_Control
WDFY2	98.1444	0.153817	0.101746	1.51177	0.130592	0.478478	Memory CD4+ T cell	Prodromal_Control
DHRS12	50.0546	0.129969	0.0851323	1.52667	0.126843	0.473577	Memory CD4+ T cell	Prodromal_Control
TMEM272	5.86723	0.271601	0.25782	1.05345	0.292134	NA	Memory CD4+ T cell	Prodromal_Control
ALG11	39.6077	-0.023494	0.107177	-0.219207	0.826489	NA	Memory CD4+ T cell	Prodromal_Control
NEK3	14.673	0.0700911	0.175574	0.39921	0.689738	NA	Memory CD4+ T cell	Prodromal_Control
VPS36	162.04	0.200904	0.0762915	2.63338	0.00845404	0.201928	Memory CD4+ T cell	Prodromal_Control
CKAP2	59.0013	-0.0813107	0.118165	-0.688114	0.491381	0.784241	Memory CD4+ T cell	Prodromal_Control
SUGT1	139.318	-0.0821252	0.0748523	-1.09716	0.27257	0.630123	Memory CD4+ T cell	Prodromal_Control
TDRD3	58.9102	-0.114986	0.0943125	-1.2192	0.222768	0.579754	Memory CD4+ T cell	Prodromal_Control
MZT1	92.6407	0.117594	0.078056	1.50653	0.131932	0.478478	Memory CD4+ T cell	Prodromal_Control
BORA	12.8676	-0.423629	0.167069	-2.53565	0.0112239	NA	Memory CD4+ T cell	Prodromal_Control
DIS3	76.4404	0.108366	0.0841425	1.28789	0.197785	0.549374	Memory CD4+ T cell	Prodromal_Control
PIBF1	146.894	-0.0126842	0.0741895	-0.170971	0.864247	0.955514	Memory CD4+ T cell	Prodromal_Control
KLF5	9.4659	0.0244063	0.24451	0.0998173	0.920489	NA	Memory CD4+ T cell	Prodromal_Control
KLF12	432.88	0.0130635	0.092886	0.14064	0.888154	0.962325	Memory CD4+ T cell	Prodromal_Control
TBC1D4	146.934	-0.105591	0.118245	-0.892986	0.371865	0.707105	Memory CD4+ T cell	Prodromal_Control
COMMD6	1562.52	0.240335	0.107369	2.23839	0.0251953	0.268832	Memory CD4+ T cell	Prodromal_Control
UCHL3	71.9457	0.00417655	0.0907993	0.0459976	0.963312	0.989175	Memory CD4+ T cell	Prodromal_Control
LMO7	27.4882	0.185477	0.127635	1.45318	0.146174	NA	Memory CD4+ T cell	Prodromal_Control
KCTD12	5.34196	0.0785642	0.331132	0.237259	0.812456	NA	Memory CD4+ T cell	Prodromal_Control
CLN5	64.8432	0.0125676	0.0908948	0.138265	0.890031	0.963191	Memory CD4+ T cell	Prodromal_Control
FBXL3	102.464	0.0341324	0.0798498	0.427458	0.669046	0.880837	Memory CD4+ T cell	Prodromal_Control
MYCBP2	433.588	-0.0399585	0.0519365	-0.769372	0.441673	0.754602	Memory CD4+ T cell	Prodromal_Control
SLAIN1	57.7142	-0.0890186	0.0887499	-1.00303	0.315847	0.666201	Memory CD4+ T cell	Prodromal_Control
RBM26	141.073	-0.0338563	0.0658212	-0.514367	0.606995	0.850468	Memory CD4+ T cell	Prodromal_Control
NDFIP2	9.96173	-0.390134	0.226998	-1.71867	0.0856747	NA	Memory CD4+ T cell	Prodromal_Control
TGDS	31.511	-0.0854461	0.110343	-0.774371	0.438711	NA	Memory CD4+ T cell	Prodromal_Control
GPR180	16.2479	0.0133903	0.161547	0.0828878	0.933941	NA	Memory CD4+ T cell	Prodromal_Control
ABCC4	26.6246	-0.151237	0.127354	-1.18753	0.235017	NA	Memory CD4+ T cell	Prodromal_Control
DNAJC3	145.24	-0.0459221	0.0658845	-0.697009	0.485797	0.781596	Memory CD4+ T cell	Prodromal_Control
MBNL2	117.967	-0.00876984	0.0652334	-0.134438	0.893056	0.963809	Memory CD4+ T cell	Prodromal_Control
RAP2A	29.8639	0.0708552	0.122149	0.580075	0.561864	NA	Memory CD4+ T cell	Prodromal_Control
IPO5	99.1538	-0.122912	0.0743199	-1.65383	0.0981628	0.43179	Memory CD4+ T cell	Prodromal_Control
FARP1	5.58693	-0.0247458	0.246742	-0.10029	0.920114	NA	Memory CD4+ T cell	Prodromal_Control
STK24	264.018	-0.142579	0.0536505	-2.65755	0.00787104	0.194142	Memory CD4+ T cell	Prodromal_Control
DOCK9	139.737	-0.0298078	0.0940791	-0.316838	0.751367	0.917111	Memory CD4+ T cell	Prodromal_Control
UBAC2	316.961	-0.0491082	0.063379	-0.774834	0.438438	0.75294	Memory CD4+ T cell	Prodromal_Control
GPR18	19.5301	-0.290221	0.198847	-1.45952	0.144422	NA	Memory CD4+ T cell	Prodromal_Control
GPR183	515.081	0.021306	0.0927557	0.2297	0.818325	0.941807	Memory CD4+ T cell	Prodromal_Control
TM9SF2	205.631	-0.0634776	0.0603906	-1.05112	0.293204	0.649277	Memory CD4+ T cell	Prodromal_Control
CLYBL	49.0721	0.11147	0.0980967	1.13633	0.25582	0.611763	Memory CD4+ T cell	Prodromal_Control
PCCA	34.037	-0.0509337	0.121078	-0.42067	0.673996	NA	Memory CD4+ T cell	Prodromal_Control
GGACT	20.4244	-0.102771	0.147685	-0.695879	0.486505	NA	Memory CD4+ T cell	Prodromal_Control
TMTC4	14.1748	0.12452	0.229942	0.54153	0.588143	NA	Memory CD4+ T cell	Prodromal_Control
TPP2	212.469	0.0209391	0.0775754	0.26992	0.787222	0.930409	Memory CD4+ T cell	Prodromal_Control
TEX30	32.4982	0.106937	0.121781	0.878107	0.379886	NA	Memory CD4+ T cell	Prodromal_Control
BIVM	10.8715	0.2316	0.22139	1.04612	0.295506	NA	Memory CD4+ T cell	Prodromal_Control
ERCC5	182.172	-0.0136977	0.0737868	-0.185639	0.852728	0.952732	Memory CD4+ T cell	Prodromal_Control
ARGLU1	672.553	0.0608663	0.051648	1.17848	0.238604	0.596953	Memory CD4+ T cell	Prodromal_Control
LIG4	15.3331	-0.443816	0.178182	-2.4908	0.0127456	NA	Memory CD4+ T cell	Prodromal_Control
ABHD13	71.6703	0.0731344	0.102487	0.713595	0.475477	0.774647	Memory CD4+ T cell	Prodromal_Control
TNFSF13B	35.0412	-0.0634713	0.232859	-0.272574	0.785181	NA	Memory CD4+ T cell	Prodromal_Control
MYO16	22.9286	0.462004	0.415884	1.1109	0.266613	NA	Memory CD4+ T cell	Prodromal_Control
IRS2	77.3367	0.189383	0.185003	1.02367	0.30599	0.659619	Memory CD4+ T cell	Prodromal_Control
RAB20	6.02118	0.52163	0.266711	1.95579	0.0504902	NA	Memory CD4+ T cell	Prodromal_Control
NAXD	26.2478	0.0242461	0.144111	0.168246	0.86639	NA	Memory CD4+ T cell	Prodromal_Control
CARS2	91.6709	0.094419	0.0860005	1.09789	0.272253	0.629844	Memory CD4+ T cell	Prodromal_Control
ING1	47.8338	0.0116642	0.117506	0.099265	0.920928	0.974977	Memory CD4+ T cell	Prodromal_Control
ANKRD10	131.629	-0.133648	0.0611313	-2.18625	0.0287974	0.274786	Memory CD4+ T cell	Prodromal_Control
ARHGEF7	111.407	0.136331	0.107013	1.27397	0.202675	0.556144	Memory CD4+ T cell	Prodromal_Control
TUBGCP3	53.5094	-0.122385	0.0879325	-1.39181	0.163981	0.516587	Memory CD4+ T cell	Prodromal_Control
ATP11A	36.755	0.208809	0.131291	1.59043	0.111738	NA	Memory CD4+ T cell	Prodromal_Control
MCF2L	9.28944	-0.246078	0.193316	-1.27293	0.203043	NA	Memory CD4+ T cell	Prodromal_Control
PCID2	88.8864	-0.228119	0.0969694	-2.35248	0.0186486	0.24552	Memory CD4+ T cell	Prodromal_Control
CUL4A	161.554	0.014962	0.0582842	0.256708	0.797404	0.933484	Memory CD4+ T cell	Prodromal_Control
LAMP1	268.641	0.0522373	0.0543065	0.961898	0.336101	0.679251	Memory CD4+ T cell	Prodromal_Control
DCUN1D2	13.2054	-0.227964	0.173673	-1.3126	0.189317	NA	Memory CD4+ T cell	Prodromal_Control
TMCO3	28.4816	0.147258	0.123867	1.18884	0.234503	NA	Memory CD4+ T cell	Prodromal_Control
TFDP1	99.1277	-0.0343016	0.0807385	-0.424848	0.670948	0.881075	Memory CD4+ T cell	Prodromal_Control
GAS6	6.33303	0.353168	0.278583	1.26773	0.204895	NA	Memory CD4+ T cell	Prodromal_Control
RASA3	672.426	-0.0532744	0.0767522	-0.694109	0.487614	0.782851	Memory CD4+ T cell	Prodromal_Control
CDC16	53.8848	0.0337617	0.11355	0.297329	0.766215	0.922497	Memory CD4+ T cell	Prodromal_Control
UPF3A	172.006	-0.0442808	0.0902423	-0.490688	0.623647	0.860041	Memory CD4+ T cell	Prodromal_Control
CHAMP1	39.2581	-0.219348	0.104618	-2.09666	0.0360237	NA	Memory CD4+ T cell	Prodromal_Control
TTC5	37.7467	-0.0312962	0.118362	-0.264412	0.791463	NA	Memory CD4+ T cell	Prodromal_Control
CCNB1IP1	62.1817	0.0632832	0.0994861	0.636101	0.52471	0.80621	Memory CD4+ T cell	Prodromal_Control
PARP2	23.0388	0.0336389	0.126912	0.265056	0.790966	NA	Memory CD4+ T cell	Prodromal_Control
TEP1	23.8836	0.0331021	0.131101	0.252493	0.80066	NA	Memory CD4+ T cell	Prodromal_Control
OSGEP	99.7815	-0.0457558	0.092243	-0.496036	0.619869	0.857571	Memory CD4+ T cell	Prodromal_Control
APEX1	268.757	0.0152971	0.0646239	0.236709	0.812882	0.939875	Memory CD4+ T cell	Prodromal_Control
PIP4P1	106.663	0.125533	0.0899354	1.39582	0.162769	0.515278	Memory CD4+ T cell	Prodromal_Control
PNP	103.035	-0.420459	0.15053	-2.79318	0.00521925	0.172676	Memory CD4+ T cell	Prodromal_Control
RNASE6	7.42974	-0.00296385	0.328541	-0.00902125	0.992802	NA	Memory CD4+ T cell	Prodromal_Control
METTL17	106.682	0.129277	0.0648211	1.99436	0.0461127	0.320666	Memory CD4+ T cell	Prodromal_Control
NDRG2	20.9438	-0.0415999	0.138653	-0.300028	0.764156	NA	Memory CD4+ T cell	Prodromal_Control
ARHGEF40	8.882	0.126841	0.253417	0.500523	0.616707	NA	Memory CD4+ T cell	Prodromal_Control
ZNF219	13.5711	0.0193431	0.184247	0.104985	0.916388	NA	Memory CD4+ T cell	Prodromal_Control
HNRNPC	772.718	0.0334191	0.0420224	0.79527	0.426457	0.745035	Memory CD4+ T cell	Prodromal_Control
SUPT16H	183.889	-0.0924115	0.0594718	-1.55387	0.120215	0.46595	Memory CD4+ T cell	Prodromal_Control
CHD8	127.883	-0.109217	0.0683606	-1.59766	0.110119	0.44661	Memory CD4+ T cell	Prodromal_Control
RAB2B	39.1188	0.0876171	0.101161	0.866116	0.386427	NA	Memory CD4+ T cell	Prodromal_Control
TOX4	183.131	0.0509869	0.063385	0.804401	0.421165	0.740716	Memory CD4+ T cell	Prodromal_Control
METTL3	52.6211	-0.0376869	0.110339	-0.341557	0.732685	0.909551	Memory CD4+ T cell	Prodromal_Control
DAD1	533.392	-0.0259023	0.0899421	-0.287989	0.773355	0.924891	Memory CD4+ T cell	Prodromal_Control
ABHD4	15.9354	-0.110099	0.167936	-0.655605	0.512078	NA	Memory CD4+ T cell	Prodromal_Control
OXA1L	344.698	0.0314476	0.0624387	0.503656	0.614503	0.854844	Memory CD4+ T cell	Prodromal_Control
MRPL52	155.881	-0.00159454	0.115251	-0.0138354	0.988961	0.995883	Memory CD4+ T cell	Prodromal_Control
LRP10	283.217	0.0142558	0.0578394	0.246472	0.805317	0.936592	Memory CD4+ T cell	Prodromal_Control
REM2	8.67945	0.446924	0.21613	2.06785	0.0386538	NA	Memory CD4+ T cell	Prodromal_Control
RBM23	129.852	0.113511	0.08097	1.40189	0.160949	0.513525	Memory CD4+ T cell	Prodromal_Control
PRMT5	30.7062	0.0552997	0.122956	0.449752	0.652889	NA	Memory CD4+ T cell	Prodromal_Control
HAUS4	68.0566	-0.0814254	0.0993927	-0.819229	0.412656	0.733346	Memory CD4+ T cell	Prodromal_Control
PSMB5	62.2103	-0.0494659	0.100409	-0.492642	0.622265	0.858919	Memory CD4+ T cell	Prodromal_Control
ACIN1	219.418	-0.0507461	0.0577715	-0.878393	0.379731	0.714418	Memory CD4+ T cell	Prodromal_Control
HOMEZ	22.6476	-0.130223	0.137507	-0.947033	0.343622	NA	Memory CD4+ T cell	Prodromal_Control
PPP1R3E	35.2628	0.210878	0.12689	1.6619	0.0965333	NA	Memory CD4+ T cell	Prodromal_Control
PABPN1	472.951	0.210968	0.0574831	3.67009	0.000242462	0.0859298	Memory CD4+ T cell	Prodromal_Control
SLC22A17	14.863	-0.143815	0.184152	-0.780955	0.434829	NA	Memory CD4+ T cell	Prodromal_Control
NGDN	141.853	0.188775	0.0825223	2.28757	0.0221627	0.257557	Memory CD4+ T cell	Prodromal_Control
THTPA	13.7986	-0.176625	0.168648	-1.0473	0.294959	NA	Memory CD4+ T cell	Prodromal_Control
AP1G2	184.214	-0.0172967	0.0572087	-0.302343	0.762391	0.921635	Memory CD4+ T cell	Prodromal_Control
DHRS4	94.0816	0.00470269	0.084885	0.0554007	0.955819	0.986888	Memory CD4+ T cell	Prodromal_Control
DHRS4L2	36.6738	-0.11647	0.20921	-0.556715	0.577722	NA	Memory CD4+ T cell	Prodromal_Control
NRL	10.3791	-0.0345294	0.18938	-0.182329	0.855325	NA	Memory CD4+ T cell	Prodromal_Control
PCK2	31.0626	-0.148341	0.12089	-1.22707	0.219796	NA	Memory CD4+ T cell	Prodromal_Control
DCAF11	120.363	-0.134768	0.0665621	-2.0247	0.042898	0.312705	Memory CD4+ T cell	Prodromal_Control
PSME1	1439.52	0.038663	0.0680771	0.56793	0.570082	0.828127	Memory CD4+ T cell	Prodromal_Control
EMC9	26.0744	0.117647	0.123426	0.953184	0.340497	NA	Memory CD4+ T cell	Prodromal_Control
PSME2	709.545	-0.00872364	0.0842306	-0.103569	0.917512	0.974776	Memory CD4+ T cell	Prodromal_Control
RNF31	52.5432	-0.209035	0.102446	-2.04043	0.0413073	0.306627	Memory CD4+ T cell	Prodromal_Control
IRF9	231.018	-0.0637569	0.0916624	-0.695562	0.486703	0.782203	Memory CD4+ T cell	Prodromal_Control
REC8	19.3839	-0.0256699	0.153498	-0.167232	0.867187	NA	Memory CD4+ T cell	Prodromal_Control
IPO4	30.9042	-0.152851	0.145463	-1.05079	0.293356	NA	Memory CD4+ T cell	Prodromal_Control
TM9SF1	41.1859	-0.252725	0.119273	-2.11888	0.0341003	NA	Memory CD4+ T cell	Prodromal_Control
CHMP4A	248.693	0.166398	0.0638227	2.6072	0.00912869	0.203466	Memory CD4+ T cell	Prodromal_Control
MDP1	45.8206	0.0870086	0.129052	0.674212	0.500176	0.790007	Memory CD4+ T cell	Prodromal_Control
NEDD8	479.508	0.112043	0.0766718	1.46133	0.143925	0.495629	Memory CD4+ T cell	Prodromal_Control
GMPR2	108.697	-0.15147	0.075747	-1.99969	0.0455339	0.318821	Memory CD4+ T cell	Prodromal_Control
TINF2	108.753	-0.351406	0.0841396	-4.17646	2.96082e-05	0.0596407	Memory CD4+ T cell	Prodromal_Control
RABGGTA	72.4796	-0.0803315	0.0742868	-1.08137	0.279533	0.63674	Memory CD4+ T cell	Prodromal_Control
DHRS1	60.2966	0.0505323	0.104115	0.485352	0.627426	0.861429	Memory CD4+ T cell	Prodromal_Control
NOP9	18.416	-0.0464687	0.153485	-0.302758	0.762074	NA	Memory CD4+ T cell	Prodromal_Control
CIDEB	38.9334	-0.170512	0.116742	-1.46059	0.144129	NA	Memory CD4+ T cell	Prodromal_Control
LTB4R2	31.6007	0.104845	0.127107	0.824852	0.409456	NA	Memory CD4+ T cell	Prodromal_Control
LTB4R	8.55702	-0.0414216	0.233099	-0.1777	0.858959	NA	Memory CD4+ T cell	Prodromal_Control
RIPK3	30.7815	-0.172982	0.135341	-1.27812	0.201208	NA	Memory CD4+ T cell	Prodromal_Control
KHNYN	48.536	0.0270455	0.106848	0.253121	0.800175	0.933807	Memory CD4+ T cell	Prodromal_Control
SDR39U1	147.189	0.0633714	0.0780454	0.811982	0.416802	0.735827	Memory CD4+ T cell	Prodromal_Control
GZMH	15.4955	-1.00628	0.538031	-1.8703	0.0614417	NA	Memory CD4+ T cell	Prodromal_Control
GZMB	3.84153	-0.19402	0.404447	-0.479717	0.631429	NA	Memory CD4+ T cell	Prodromal_Control
G2E3	89.1451	0.237593	0.0903111	2.63083	0.00851755	0.202152	Memory CD4+ T cell	Prodromal_Control
SCFD1	143.412	0.0682199	0.0690851	0.987476	0.323409	0.670223	Memory CD4+ T cell	Prodromal_Control
STRN3	65.7461	0.0129292	0.0928421	0.13926	0.889244	0.962684	Memory CD4+ T cell	Prodromal_Control
AP4S1	27.8615	0.287071	0.119826	2.39573	0.0165875	NA	Memory CD4+ T cell	Prodromal_Control
HECTD1	191.781	0.10949	0.0810929	1.35019	0.176956	0.527291	Memory CD4+ T cell	Prodromal_Control
HEATR5A	17.5838	0.00861874	0.141897	0.0607394	0.951567	NA	Memory CD4+ T cell	Prodromal_Control
DTD2	32.6446	0.00729714	0.104586	0.0697714	0.944376	NA	Memory CD4+ T cell	Prodromal_Control
NUBPL	42.5205	0.130874	0.0999026	1.31001	0.190192	NA	Memory CD4+ T cell	Prodromal_Control
ARHGAP5	114.784	-0.000865421	0.0980345	-0.00882771	0.992957	0.997089	Memory CD4+ T cell	Prodromal_Control
EGLN3	40.1017	-0.101702	0.285958	-0.355654	0.7221	NA	Memory CD4+ T cell	Prodromal_Control
SPTSSA	19.4681	-0.0358903	0.166556	-0.215484	0.82939	NA	Memory CD4+ T cell	Prodromal_Control
EAPP	261.631	0.215745	0.086738	2.48731	0.0128712	0.219719	Memory CD4+ T cell	Prodromal_Control
SNX6	355.519	0.177133	0.0600865	2.94797	0.00319867	0.143169	Memory CD4+ T cell	Prodromal_Control
CFL2	36.7101	0.254861	0.166225	1.53323	0.12522	NA	Memory CD4+ T cell	Prodromal_Control
BAZ1A	287.865	0.112384	0.073735	1.52416	0.12747	0.474674	Memory CD4+ T cell	Prodromal_Control
SRP54	111.444	0.0331107	0.0779426	0.424809	0.670976	0.881075	Memory CD4+ T cell	Prodromal_Control
FAM177A1	221.554	0.273894	0.121022	2.26317	0.0236249	0.260584	Memory CD4+ T cell	Prodromal_Control
PPP2R3C	87.892	0.0894461	0.0658476	1.35838	0.174343	0.525446	Memory CD4+ T cell	Prodromal_Control
PSMA6	296.424	0.0114883	0.060771	0.189042	0.85006	0.952131	Memory CD4+ T cell	Prodromal_Control
NFKBIA	996.139	0.569364	0.21893	2.60067	0.00930427	0.203466	Memory CD4+ T cell	Prodromal_Control
RALGAPA1	183.265	0.0350686	0.0840906	0.417033	0.676654	0.883348	Memory CD4+ T cell	Prodromal_Control
BRMS1L	15.0905	0.190031	0.191113	0.994335	0.32006	NA	Memory CD4+ T cell	Prodromal_Control
MBIP	53.2693	0.0189752	0.113649	0.166963	0.867399	0.957037	Memory CD4+ T cell	Prodromal_Control
SEC23A	85.8789	0.0391526	0.0774899	0.505261	0.613376	0.854259	Memory CD4+ T cell	Prodromal_Control
GEMIN2	18.6381	0.00426042	0.141309	0.0301496	0.975948	NA	Memory CD4+ T cell	Prodromal_Control
TRAPPC6B	42.4623	0.0378117	0.108674	0.347935	0.727889	NA	Memory CD4+ T cell	Prodromal_Control
PNN	358.355	0.197323	0.075593	2.61033	0.00904539	0.203466	Memory CD4+ T cell	Prodromal_Control
MIA2	102.019	-0.139987	0.0689768	-2.02948	0.0424099	0.309596	Memory CD4+ T cell	Prodromal_Control
FBXO33	179.714	0.23011	0.112423	2.04682	0.0406754	0.306178	Memory CD4+ T cell	Prodromal_Control
KLHL28	124.324	0.0614418	0.0773481	0.794354	0.426989	0.7451	Memory CD4+ T cell	Prodromal_Control
TOGARAM1	55.0821	-0.00961398	0.0948573	-0.101352	0.919271	0.974842	Memory CD4+ T cell	Prodromal_Control
PRPF39	83.3304	0.0648205	0.094856	0.683357	0.494381	0.786814	Memory CD4+ T cell	Prodromal_Control
FKBP3	124.896	0.100596	0.0784584	1.28215	0.199789	0.551542	Memory CD4+ T cell	Prodromal_Control
FANCM	20.0009	-0.0210128	0.141278	-0.148734	0.881763	NA	Memory CD4+ T cell	Prodromal_Control
MIS18BP1	137.873	0.0492068	0.0680853	0.722723	0.46985	0.770441	Memory CD4+ T cell	Prodromal_Control
LRR1	27.0038	-0.0568033	0.127866	-0.444241	0.656868	NA	Memory CD4+ T cell	Prodromal_Control
MGAT2	59.0249	-0.173137	0.1082	-1.60016	0.109564	0.445727	Memory CD4+ T cell	Prodromal_Control
DNAAF2	86.3584	-0.119683	0.101021	-1.18473	0.236124	0.594787	Memory CD4+ T cell	Prodromal_Control
KLHDC1	20.2744	0.186621	0.13633	1.3689	0.171032	NA	Memory CD4+ T cell	Prodromal_Control
KLHDC2	175.279	0.0315449	0.0637692	0.494673	0.620831	0.858201	Memory CD4+ T cell	Prodromal_Control
NEMF	203.717	0.0401632	0.0571061	0.703308	0.481864	0.778726	Memory CD4+ T cell	Prodromal_Control
ARF6	545.036	0.0533467	0.059498	0.896614	0.369925	0.706817	Memory CD4+ T cell	Prodromal_Control
VCPKMT	61.1774	0.35252	0.124855	2.82343	0.00475133	0.165013	Memory CD4+ T cell	Prodromal_Control
SOS2	121.844	0.1535	0.10035	1.52965	0.126103	0.472743	Memory CD4+ T cell	Prodromal_Control
L2HGDH	10.2447	0.0626596	0.199844	0.313543	0.753868	NA	Memory CD4+ T cell	Prodromal_Control
DMAC2L	57.8215	-0.052688	0.0970143	-0.543095	0.587065	0.839563	Memory CD4+ T cell	Prodromal_Control
CDKL1	14.6542	-0.175425	0.17862	-0.982111	0.326045	NA	Memory CD4+ T cell	Prodromal_Control
MAP4K5	116.641	-0.0713766	0.0861008	-0.828989	0.407111	0.72871	Memory CD4+ T cell	Prodromal_Control
SAV1	24.2913	0.0162459	0.12695	0.127971	0.898172	NA	Memory CD4+ T cell	Prodromal_Control
NIN	209.409	-0.179207	0.0676138	-2.65046	0.00803828	0.197434	Memory CD4+ T cell	Prodromal_Control
TMX1	118.009	-0.195303	0.0746304	-2.61693	0.00887232	0.203466	Memory CD4+ T cell	Prodromal_Control
GNG2	422.873	0.0544651	0.0803199	0.678102	0.497707	0.78845	Memory CD4+ T cell	Prodromal_Control
RTRAF	412.14	-0.0168372	0.0534902	-0.314772	0.752935	0.91745	Memory CD4+ T cell	Prodromal_Control
PTGDR	21.7598	0.126253	0.287744	0.438769	0.660829	NA	Memory CD4+ T cell	Prodromal_Control
PTGER2	329.412	-0.273421	0.13749	-1.98867	0.046738	0.322228	Memory CD4+ T cell	Prodromal_Control
TXNDC16	26.3132	0.0603555	0.156611	0.385385	0.699952	NA	Memory CD4+ T cell	Prodromal_Control
ERO1A	160.753	0.00359746	0.0721585	0.049855	0.960238	0.988706	Memory CD4+ T cell	Prodromal_Control
PSMC6	105.99	-0.167061	0.0836032	-1.99825	0.0456891	0.318821	Memory CD4+ T cell	Prodromal_Control
STYX	101.328	-0.0513932	0.0753002	-0.68251	0.494916	0.786816	Memory CD4+ T cell	Prodromal_Control
GNPNAT1	26.1307	-0.43498	0.12979	-3.3514	0.000804039	NA	Memory CD4+ T cell	Prodromal_Control
DDHD1	124.885	-0.150674	0.086474	-1.74242	0.0814349	0.40271	Memory CD4+ T cell	Prodromal_Control
CDKN3	7.44277	0.128527	0.215101	0.59752	0.55016	NA	Memory CD4+ T cell	Prodromal_Control
CNIH1	181.334	-0.0423572	0.0594367	-0.712644	0.476066	0.77483	Memory CD4+ T cell	Prodromal_Control
GMFB	63.3266	-0.206805	0.10637	-1.94421	0.0518697	0.335239	Memory CD4+ T cell	Prodromal_Control
CGRRF1	91.5207	0.153846	0.102505	1.50087	0.13339	0.48076	Memory CD4+ T cell	Prodromal_Control
SAMD4A	8.52428	0.91953	0.28823	3.19026	0.00142144	NA	Memory CD4+ T cell	Prodromal_Control
GCH1	79.3752	0.120475	0.0868671	1.38689	0.165476	0.516587	Memory CD4+ T cell	Prodromal_Control
WDHD1	9.01511	-0.0964647	0.200702	-0.480637	0.630774	NA	Memory CD4+ T cell	Prodromal_Control
SOCS4	35.4487	-0.106435	0.119832	-0.888203	0.374431	NA	Memory CD4+ T cell	Prodromal_Control
MAPK1IP1L	376.322	0.237257	0.12637	1.87747	0.0604533	0.360987	Memory CD4+ T cell	Prodromal_Control
LGALS3	171.464	0.233021	0.193969	1.20133	0.229624	0.586731	Memory CD4+ T cell	Prodromal_Control
FBXO34	140.363	0.0852265	0.100632	0.846912	0.397044	0.72384	Memory CD4+ T cell	Prodromal_Control
ATG14	82.3074	-0.0289827	0.100933	-0.287148	0.773999	0.925095	Memory CD4+ T cell	Prodromal_Control
KTN1	331.82	0.103282	0.0586901	1.75978	0.0784452	0.399206	Memory CD4+ T cell	Prodromal_Control
PELI2	59.3154	-0.0745519	0.165691	-0.449945	0.65275	0.870726	Memory CD4+ T cell	Prodromal_Control
TMEM260	39.8661	-0.205165	0.123081	-1.66691	0.0955329	NA	Memory CD4+ T cell	Prodromal_Control
EXOC5	66.0908	-0.0690768	0.0763963	-0.904191	0.365894	0.704396	Memory CD4+ T cell	Prodromal_Control
AP5M1	73.6949	-0.0956641	0.0740723	-1.2915	0.196532	0.547806	Memory CD4+ T cell	Prodromal_Control
NAA30	43.7452	0.152575	0.104751	1.45656	0.145239	NA	Memory CD4+ T cell	Prodromal_Control
ARMH4	29.3829	0.264462	0.132034	2.00298	0.0451794	NA	Memory CD4+ T cell	Prodromal_Control
ACTR10	109.651	0.0075767	0.0602002	0.125858	0.899844	0.965942	Memory CD4+ T cell	Prodromal_Control
PSMA3	177.155	0.000485042	0.0714888	0.00678486	0.994587	0.997558	Memory CD4+ T cell	Prodromal_Control
ARID4A	185.186	0.149684	0.0671028	2.23067	0.0257028	0.268832	Memory CD4+ T cell	Prodromal_Control
TIMM9	84.9052	0.0211657	0.0881427	0.24013	0.810229	0.93884	Memory CD4+ T cell	Prodromal_Control
KIAA0586	76.7574	-0.0476999	0.0909455	-0.524489	0.599939	0.845483	Memory CD4+ T cell	Prodromal_Control
DAAM1	66.8889	-0.0137427	0.106639	-0.128872	0.897459	0.965588	Memory CD4+ T cell	Prodromal_Control
L3HYPDH	24.8351	-0.211323	0.172139	-1.22763	0.219586	NA	Memory CD4+ T cell	Prodromal_Control
JKAMP	58.8356	-0.18975	0.0986662	-1.92316	0.0544604	0.339984	Memory CD4+ T cell	Prodromal_Control
PCNX4	75.7966	-0.129679	0.0794753	-1.63169	0.102744	0.43923	Memory CD4+ T cell	Prodromal_Control
DHRS7	329.68	-0.0867838	0.0600787	-1.4445	0.148598	0.500079	Memory CD4+ T cell	Prodromal_Control
PPM1A	76.5931	0.121853	0.100434	1.21327	0.225027	0.581127	Memory CD4+ T cell	Prodromal_Control
MNAT1	76.115	0.0716204	0.0868788	0.824372	0.409728	0.730942	Memory CD4+ T cell	Prodromal_Control
TRMT5	9.89203	-0.377304	0.202442	-1.86376	0.0623549	NA	Memory CD4+ T cell	Prodromal_Control
SLC38A6	33.6645	-0.049257	0.116527	-0.42271	0.672507	NA	Memory CD4+ T cell	Prodromal_Control
PRKCH	671.327	-0.0284216	0.0629392	-0.451572	0.651577	0.870726	Memory CD4+ T cell	Prodromal_Control
TMEM30B	12.8837	0.0459666	0.191166	0.240454	0.809978	NA	Memory CD4+ T cell	Prodromal_Control
HIF1A	156.54	0.0326689	0.082734	0.394867	0.692941	0.892214	Memory CD4+ T cell	Prodromal_Control
SNAPC1	28.3751	0.242077	0.126804	1.90906	0.0562546	NA	Memory CD4+ T cell	Prodromal_Control
PPP2R5E	138.673	-0.0140631	0.068378	-0.205668	0.837051	0.94797	Memory CD4+ T cell	Prodromal_Control
WDR89	45.2035	-0.0941209	0.0896123	-1.05031	0.293575	NA	Memory CD4+ T cell	Prodromal_Control
SGPP1	34.3731	0.0210597	0.138217	0.152367	0.878897	NA	Memory CD4+ T cell	Prodromal_Control
SYNE2	867.386	-0.0265196	0.0665321	-0.398598	0.690189	0.890986	Memory CD4+ T cell	Prodromal_Control
ESR2	43.8336	-0.0560631	0.122167	-0.458904	0.646303	NA	Memory CD4+ T cell	Prodromal_Control
MTHFD1	41.0816	-0.183414	0.103933	-1.76473	0.0776084	NA	Memory CD4+ T cell	Prodromal_Control
ZBTB25	166.605	-0.114883	0.0555294	-2.06886	0.0385588	0.301047	Memory CD4+ T cell	Prodromal_Control
ZBTB1	200.695	-0.0111009	0.116784	-0.0950548	0.924271	0.976199	Memory CD4+ T cell	Prodromal_Control
PLEKHG3	51.0556	-0.0035021	0.108309	-0.0323344	0.974205	0.992057	Memory CD4+ T cell	Prodromal_Control
CHURC1	393.209	0.0826981	0.0668872	1.23638	0.216316	0.57083	Memory CD4+ T cell	Prodromal_Control
RAB15	6.73241	-0.318926	0.279525	-1.14096	0.253888	NA	Memory CD4+ T cell	Prodromal_Control
FNTB	17.155	0.0254987	0.168492	0.151335	0.879711	NA	Memory CD4+ T cell	Prodromal_Control
MAX	359.184	-0.0327593	0.0445137	-0.735937	0.461769	0.765536	Memory CD4+ T cell	Prodromal_Control
FUT8	154.847	-0.124269	0.100586	-1.23544	0.216666	0.571225	Memory CD4+ T cell	Prodromal_Control
GPHN	189.535	-0.0752782	0.0875248	-0.860079	0.389746	0.720475	Memory CD4+ T cell	Prodromal_Control
MPP5	29.7786	0.0312424	0.124128	0.251695	0.801277	NA	Memory CD4+ T cell	Prodromal_Control
ATP6V1D	60.4832	-0.0131582	0.102003	-0.128998	0.897359	0.965588	Memory CD4+ T cell	Prodromal_Control
EIF2S1	108.48	-0.147141	0.0744694	-1.97586	0.048171	0.325052	Memory CD4+ T cell	Prodromal_Control
TMEM229B	11.1158	-0.353448	0.213806	-1.65313	0.0983051	NA	Memory CD4+ T cell	Prodromal_Control
PIGH	53.1702	0.344626	0.109522	3.14664	0.00165158	0.142823	Memory CD4+ T cell	Prodromal_Control
VTI1B	112.711	-0.0816373	0.0628959	-1.29798	0.194295	0.545598	Memory CD4+ T cell	Prodromal_Control
RDH11	67.4294	-0.0521941	0.0856349	-0.609496	0.542196	0.813624	Memory CD4+ T cell	Prodromal_Control
ZFYVE26	31.4217	-0.081524	0.129532	-0.629375	0.529104	NA	Memory CD4+ T cell	Prodromal_Control
RAD51B	121.966	-0.00126468	0.0958138	-0.0131993	0.989469	0.996062	Memory CD4+ T cell	Prodromal_Control
ZFP36L1	612.301	0.0036429	0.0579745	0.0628362	0.949897	0.986124	Memory CD4+ T cell	Prodromal_Control
ACTN1	76.276	-0.0644773	0.144018	-0.447704	0.654367	0.871256	Memory CD4+ T cell	Prodromal_Control
DCAF5	171.036	-0.00694561	0.0615228	-0.112895	0.910114	0.971033	Memory CD4+ T cell	Prodromal_Control
EXD2	11.7536	-0.130543	0.180252	-0.724225	0.468928	NA	Memory CD4+ T cell	Prodromal_Control
ERH	370.371	0.0465409	0.0586205	0.793935	0.427233	0.7451	Memory CD4+ T cell	Prodromal_Control
SLC39A9	37.6476	0.0969306	0.102119	0.949192	0.342523	NA	Memory CD4+ T cell	Prodromal_Control
SUSD6	61.5146	-0.0891411	0.0939666	-0.948647	0.3428	0.685941	Memory CD4+ T cell	Prodromal_Control
SRSF5	1418.02	-0.0050715	0.0603757	-0.083999	0.933057	0.97873	Memory CD4+ T cell	Prodromal_Control
SLC10A1	7.75851	-0.517135	0.265764	-1.94584	0.0516739	NA	Memory CD4+ T cell	Prodromal_Control
COX16	174.04	0.133627	0.0745567	1.79229	0.0730868	0.390036	Memory CD4+ T cell	Prodromal_Control
SYNJ2BP	66.1392	0.0760939	0.09689	0.785364	0.43224	0.74952	Memory CD4+ T cell	Prodromal_Control
MED6	78.1991	0.260051	0.080808	3.21813	0.00129028	0.138894	Memory CD4+ T cell	Prodromal_Control
TTC9	66.4291	-0.0456553	0.105561	-0.432502	0.665377	0.878495	Memory CD4+ T cell	Prodromal_Control
MAP3K9	11.1919	0.416102	0.231683	1.796	0.0724948	NA	Memory CD4+ T cell	Prodromal_Control
PCNX1	375.845	0.0262135	0.0657329	0.398789	0.690049	0.890986	Memory CD4+ T cell	Prodromal_Control
SIPA1L1	148.758	-0.107106	0.10022	-1.06871	0.2852	0.640931	Memory CD4+ T cell	Prodromal_Control
DCAF4	19.7611	0.00422068	0.157857	0.0267374	0.978669	NA	Memory CD4+ T cell	Prodromal_Control
ZFYVE1	17.4009	0.203608	0.145999	1.39458	0.163142	NA	Memory CD4+ T cell	Prodromal_Control
RBM25	421.072	0.0598105	0.055797	1.07193	0.283751	0.638891	Memory CD4+ T cell	Prodromal_Control
PSEN1	61.1311	-0.159236	0.0886304	-1.79663	0.0723946	0.388407	Memory CD4+ T cell	Prodromal_Control
NUMB	89.6598	-0.0689108	0.072087	-0.95594	0.339103	0.682156	Memory CD4+ T cell	Prodromal_Control
RIOX1	48.1813	0.0854242	0.0920554	0.927965	0.353426	0.694538	Memory CD4+ T cell	Prodromal_Control
ACOT2	38.3997	0.138882	0.116941	1.18762	0.234984	NA	Memory CD4+ T cell	Prodromal_Control
ACOT4	11.6474	0.0947561	0.219626	0.431444	0.666146	NA	Memory CD4+ T cell	Prodromal_Control
DNAL1	8.80239	-0.148297	0.208762	-0.710363	0.477479	NA	Memory CD4+ T cell	Prodromal_Control
PNMA1	59.6124	-0.150672	0.104911	-1.43619	0.150949	0.503234	Memory CD4+ T cell	Prodromal_Control
ELMSAN1	84.8265	-0.0901499	0.087638	-1.02866	0.303638	0.658601	Memory CD4+ T cell	Prodromal_Control
PTGR2	8.67175	-0.0750298	0.209678	-0.357834	0.720468	NA	Memory CD4+ T cell	Prodromal_Control
ZNF410	75.2653	0.167693	0.0936125	1.79136	0.0732361	0.390036	Memory CD4+ T cell	Prodromal_Control
FAM161B	12.2187	-0.0290062	0.192654	-0.150561	0.880322	NA	Memory CD4+ T cell	Prodromal_Control
COQ6	35.5777	0.0877098	0.0988806	0.887027	0.375064	NA	Memory CD4+ T cell	Prodromal_Control
ENTPD5	10.9055	0.0229338	0.18958	0.120971	0.903714	NA	Memory CD4+ T cell	Prodromal_Control
BBOF1	8.23043	0.0980781	0.20739	0.472917	0.636272	NA	Memory CD4+ T cell	Prodromal_Control
ALDH6A1	31.8324	0.0852816	0.129821	0.656917	0.511234	NA	Memory CD4+ T cell	Prodromal_Control
LIN52	34.3482	-0.0645352	0.11118	-0.580455	0.561608	NA	Memory CD4+ T cell	Prodromal_Control
ABCD4	46.5166	-0.180272	0.0956355	-1.88499	0.0594312	0.359032	Memory CD4+ T cell	Prodromal_Control
NPC2	199.553	0.0484039	0.0920867	0.525634	0.599142	0.844812	Memory CD4+ T cell	Prodromal_Control
ISCA2	83.7808	-0.124846	0.120793	-1.03355	0.301347	0.655995	Memory CD4+ T cell	Prodromal_Control
AREL1	36.641	0.0926434	0.111228	0.832916	0.404892	NA	Memory CD4+ T cell	Prodromal_Control
FCF1	52.5941	0.0867376	0.0919367	0.94345	0.345451	0.688809	Memory CD4+ T cell	Prodromal_Control
YLPM1	122.217	-0.0832252	0.0719847	-1.15615	0.247619	0.606729	Memory CD4+ T cell	Prodromal_Control
DLST	111.79	0.124245	0.0707219	1.75681	0.0789494	0.399574	Memory CD4+ T cell	Prodromal_Control
EIF2B2	40.1439	-0.127896	0.11779	-1.0858	0.277569	NA	Memory CD4+ T cell	Prodromal_Control
MLH3	29.3286	-0.156986	0.13288	-1.18141	0.237441	NA	Memory CD4+ T cell	Prodromal_Control
ACYP1	80.7541	0.191184	0.110789	1.72566	0.0844086	0.404942	Memory CD4+ T cell	Prodromal_Control
NEK9	108.405	-0.114904	0.0681011	-1.68725	0.0915554	0.421058	Memory CD4+ T cell	Prodromal_Control
TMED10	359.519	0.0735146	0.0638167	1.15196	0.249336	0.607066	Memory CD4+ T cell	Prodromal_Control
FOS	3180.21	-0.157828	0.277492	-0.568765	0.569516	0.827502	Memory CD4+ T cell	Prodromal_Control
BATF	88.1727	0.0850341	0.117434	0.724103	0.469002	0.770158	Memory CD4+ T cell	Prodromal_Control
TTLL5	38.7931	0.194573	0.108611	1.79146	0.0732195	NA	Memory CD4+ T cell	Prodromal_Control
ERG28	86.6952	-0.0833203	0.0748278	-1.11349	0.265496	0.621617	Memory CD4+ T cell	Prodromal_Control
IFT43	36.3478	0.0404044	0.105889	0.381574	0.702778	NA	Memory CD4+ T cell	Prodromal_Control
GPATCH2L	70.8864	0.0343211	0.0893883	0.383955	0.701012	0.894554	Memory CD4+ T cell	Prodromal_Control
VASH1	13.3591	0.167959	0.241347	0.695923	0.486477	NA	Memory CD4+ T cell	Prodromal_Control
ANGEL1	25.4901	0.0114649	0.125342	0.0914689	0.92712	NA	Memory CD4+ T cell	Prodromal_Control
IRF2BPL	73.5553	0.113793	0.103993	1.09424	0.27385	0.63154	Memory CD4+ T cell	Prodromal_Control
CIPC	8.36419	-0.367423	0.208008	-1.76639	0.0773309	NA	Memory CD4+ T cell	Prodromal_Control
GSTZ1	11.6072	-0.220734	0.188061	-1.17374	0.2405	NA	Memory CD4+ T cell	Prodromal_Control
TMED8	28.1486	-0.111872	0.132631	-0.843482	0.398959	NA	Memory CD4+ T cell	Prodromal_Control
VIPAS39	27.8802	-0.0121394	0.112207	-0.108187	0.913847	NA	Memory CD4+ T cell	Prodromal_Control
AHSA1	99.0457	-0.301508	0.119892	-2.51484	0.0119086	0.217884	Memory CD4+ T cell	Prodromal_Control
SPTLC2	55.4666	-0.0566142	0.0883085	-0.641096	0.521461	0.805026	Memory CD4+ T cell	Prodromal_Control
ALKBH1	19.8559	-0.00707372	0.154837	-0.0456849	0.963561	NA	Memory CD4+ T cell	Prodromal_Control
SLIRP	157.65	0.140463	0.0810756	1.73249	0.0831858	0.404093	Memory CD4+ T cell	Prodromal_Control
SNW1	164.85	0.0226757	0.0620566	0.365404	0.71481	0.902455	Memory CD4+ T cell	Prodromal_Control
ADCK1	8.377	-0.136544	0.234903	-0.581277	0.561054	NA	Memory CD4+ T cell	Prodromal_Control
CEP128	62.1556	-0.0623917	0.103899	-0.600505	0.54817	0.815553	Memory CD4+ T cell	Prodromal_Control
GTF2A1	54.8416	-0.152864	0.096134	-1.59012	0.111808	0.450438	Memory CD4+ T cell	Prodromal_Control
SEL1L	96.7816	0.00173797	0.081262	0.0213872	0.982937	0.993706	Memory CD4+ T cell	Prodromal_Control
GALC	51.987	-0.00273252	0.129627	-0.0210799	0.983182	0.993706	Memory CD4+ T cell	Prodromal_Control
GPR65	170.881	0.155346	0.0999921	1.55358	0.120285	0.46595	Memory CD4+ T cell	Prodromal_Control
SPATA7	9.42972	0.0420008	0.209729	0.200262	0.841275	NA	Memory CD4+ T cell	Prodromal_Control
ZC3H14	68.8278	-0.198866	0.0794759	-2.50222	0.0123419	0.217884	Memory CD4+ T cell	Prodromal_Control
FOXN3	437.789	0.0780468	0.0659865	1.18277	0.236901	0.595712	Memory CD4+ T cell	Prodromal_Control
EFCAB11	6.01107	0.161278	0.274647	0.587221	0.557055	NA	Memory CD4+ T cell	Prodromal_Control
TDP1	65.3577	-0.0762843	0.0807753	-0.944402	0.344964	0.688809	Memory CD4+ T cell	Prodromal_Control
PSMC1	140.967	0.108833	0.0632088	1.7218	0.0851049	0.405911	Memory CD4+ T cell	Prodromal_Control
NRDE2	30.7273	0.0635192	0.114333	0.555563	0.57851	NA	Memory CD4+ T cell	Prodromal_Control
CALM1	2910.17	0.171711	0.0606641	2.83052	0.00464717	0.163289	Memory CD4+ T cell	Prodromal_Control
DGLUCY	84.7181	-0.192463	0.0881742	-2.18276	0.0290532	0.274786	Memory CD4+ T cell	Prodromal_Control
GPR68	28.1677	-0.234236	0.137276	-1.70632	0.0879492	NA	Memory CD4+ T cell	Prodromal_Control
CCDC88C	307.695	-0.0109959	0.0598886	-0.183606	0.854322	0.953329	Memory CD4+ T cell	Prodromal_Control
PPP4R3A	238.323	0.0200141	0.0750734	0.266594	0.789782	0.931934	Memory CD4+ T cell	Prodromal_Control
CATSPERB	22.2954	-0.200024	0.197424	-1.01317	0.310979	NA	Memory CD4+ T cell	Prodromal_Control
TC2N	549.399	-0.0311736	0.0696414	-0.447631	0.654419	0.871256	Memory CD4+ T cell	Prodromal_Control
FBLN5	73.732	-0.0780401	0.224145	-0.348168	0.727714	0.908094	Memory CD4+ T cell	Prodromal_Control
TRIP11	126.722	-0.0149274	0.0737547	-0.202392	0.83961	0.949254	Memory CD4+ T cell	Prodromal_Control
ATXN3	68.8487	0.0680288	0.0865583	0.78593	0.431909	0.749361	Memory CD4+ T cell	Prodromal_Control
NDUFB1	189.473	0.163037	0.156269	1.04331	0.296804	0.651772	Memory CD4+ T cell	Prodromal_Control
CPSF2	53.6342	-0.215983	0.10445	-2.0678	0.0386585	0.301048	Memory CD4+ T cell	Prodromal_Control
RIN3	121.048	0.000104683	0.0950161	0.00110174	0.999121	0.999908	Memory CD4+ T cell	Prodromal_Control
LGMN	10.0646	0.181048	0.19369	0.934733	0.349926	NA	Memory CD4+ T cell	Prodromal_Control
GOLGA5	55.8403	-0.191286	0.0893728	-2.14031	0.0323296	0.280675	Memory CD4+ T cell	Prodromal_Control
ITPK1	48.3069	-0.0165503	0.101418	-0.163188	0.87037	0.958711	Memory CD4+ T cell	Prodromal_Control
MOAP1	107.964	0.156469	0.101677	1.53889	0.12383	0.471635	Memory CD4+ T cell	Prodromal_Control
TMEM251	30.3181	-0.222187	0.160635	-1.38318	0.166611	NA	Memory CD4+ T cell	Prodromal_Control
GON7	44.6085	0.0249707	0.118799	0.210192	0.833518	NA	Memory CD4+ T cell	Prodromal_Control
UBR7	44.7744	-0.147925	0.103924	-1.4234	0.154621	NA	Memory CD4+ T cell	Prodromal_Control
BTBD7	63.7594	0.0226065	0.0872902	0.258981	0.79565	0.933254	Memory CD4+ T cell	Prodromal_Control
ASB2	9.02067	-0.265091	0.237412	-1.11658	0.264172	NA	Memory CD4+ T cell	Prodromal_Control
DDX24	672.47	0.0729617	0.0743911	0.980785	0.326699	0.672275	Memory CD4+ T cell	Prodromal_Control
IFI27L1	18.4718	0.109845	0.171644	0.639958	0.5222	NA	Memory CD4+ T cell	Prodromal_Control
IFI27	6.41188	-0.301406	0.561588	-0.536703	0.591473	NA	Memory CD4+ T cell	Prodromal_Control
IFI27L2	122.583	0.221832	0.137095	1.61809	0.105643	0.442875	Memory CD4+ T cell	Prodromal_Control
PPP4R4	6.61162	-0.0255668	0.272792	-0.0937224	0.92533	NA	Memory CD4+ T cell	Prodromal_Control
DICER1	94.3554	0.0521577	0.0813447	0.641194	0.521397	0.805026	Memory CD4+ T cell	Prodromal_Control
SYNE3	78.1474	-0.130278	0.0866059	-1.50427	0.132513	0.479183	Memory CD4+ T cell	Prodromal_Control
GLRX5	146.613	0.197068	0.0779821	2.52709	0.0115013	0.215028	Memory CD4+ T cell	Prodromal_Control
ATG2B	47.3598	-0.0402203	0.101015	-0.398162	0.690511	0.890986	Memory CD4+ T cell	Prodromal_Control
GSKIP	44.3388	-0.17438	0.106622	-1.6355	0.101944	NA	Memory CD4+ T cell	Prodromal_Control
PAPOLA	325.376	0.00409096	0.053956	0.0758204	0.939562	0.981804	Memory CD4+ T cell	Prodromal_Control
VRK1	70.3057	0.14529	0.0811122	1.79123	0.0732567	0.390036	Memory CD4+ T cell	Prodromal_Control
BCL11B	737.342	0.147707	0.0630889	2.34125	0.0192194	0.2487	Memory CD4+ T cell	Prodromal_Control
SETD3	74.7038	-0.0954009	0.0759824	-1.25557	0.209274	0.561693	Memory CD4+ T cell	Prodromal_Control
CCNK	156.316	0.0723941	0.0655692	1.10409	0.269555	0.626027	Memory CD4+ T cell	Prodromal_Control
CCDC85C	53.289	-0.246597	0.0920605	-2.67864	0.00739211	0.186906	Memory CD4+ T cell	Prodromal_Control
EVL	1401.67	0.058365	0.0536383	1.08812	0.276542	0.634355	Memory CD4+ T cell	Prodromal_Control
YY1	267.748	0.0815177	0.0452541	1.80133	0.0716502	0.387283	Memory CD4+ T cell	Prodromal_Control
SLC25A29	21.0483	-0.00876135	0.514193	-0.017039	0.986405	NA	Memory CD4+ T cell	Prodromal_Control
WARS	51.1405	-0.240129	0.110156	-2.17991	0.0292641	0.274786	Memory CD4+ T cell	Prodromal_Control
WDR25	17.4769	-0.0879285	0.143703	-0.611875	0.540621	NA	Memory CD4+ T cell	Prodromal_Control
BEGAIN	4.78066	0.0471209	0.47015	0.100225	0.920166	NA	Memory CD4+ T cell	Prodromal_Control
PPP2R5C	718.055	0.0299486	0.0690388	0.433794	0.664438	0.877831	Memory CD4+ T cell	Prodromal_Control
DYNC1H1	289.993	0.0574519	0.0557265	1.03096	0.302559	0.657603	Memory CD4+ T cell	Prodromal_Control
HSP90AA1	1479.8	0.122614	0.0593855	2.06471	0.0389501	0.30158	Memory CD4+ T cell	Prodromal_Control
WDR20	70.4145	-0.0348402	0.0945065	-0.368654	0.712386	0.900994	Memory CD4+ T cell	Prodromal_Control
ZNF839	20.4378	-0.011543	0.148235	-0.07787	0.937931	NA	Memory CD4+ T cell	Prodromal_Control
CINP	46.7248	-0.0154976	0.0881438	-0.175821	0.860434	0.953881	Memory CD4+ T cell	Prodromal_Control
TECPR2	19.3169	-0.171669	0.151559	-1.13269	0.257344	NA	Memory CD4+ T cell	Prodromal_Control
ANKRD9	7.52078	-0.284115	0.30236	-0.939659	0.347392	NA	Memory CD4+ T cell	Prodromal_Control
RCOR1	85.3354	0.179264	0.1208	1.48398	0.137815	0.487026	Memory CD4+ T cell	Prodromal_Control
TRAF3	101.796	0.0374991	0.107122	0.35006	0.726294	0.907178	Memory CD4+ T cell	Prodromal_Control
CDC42BPB	11.2595	0.288938	0.215733	1.33934	0.180461	NA	Memory CD4+ T cell	Prodromal_Control
EIF5	446.864	0.17607	0.0875993	2.00995	0.0444368	0.317038	Memory CD4+ T cell	Prodromal_Control
MARK3	150.858	0.014921	0.05776	0.258328	0.796154	0.933299	Memory CD4+ T cell	Prodromal_Control
CKB	5.91026	0.0650515	0.356687	0.182377	0.855287	NA	Memory CD4+ T cell	Prodromal_Control
TRMT61A	22.0723	0.0491011	0.136374	0.360047	0.718812	NA	Memory CD4+ T cell	Prodromal_Control
BAG5	108.14	0.111831	0.088295	1.26656	0.205313	0.557428	Memory CD4+ T cell	Prodromal_Control
KLC1	113.858	-0.0415388	0.0683574	-0.607671	0.543406	0.813628	Memory CD4+ T cell	Prodromal_Control
XRCC3	7.34496	0.0573568	0.234839	0.244239	0.807046	NA	Memory CD4+ T cell	Prodromal_Control
ZFYVE21	20.4522	-0.357968	0.166458	-2.1505	0.0315153	NA	Memory CD4+ T cell	Prodromal_Control
PPP1R13B	32.1281	0.0561702	0.115096	0.488031	0.625528	NA	Memory CD4+ T cell	Prodromal_Control
ATP5MPL	359.764	0.232179	0.104938	2.21254	0.0269292	0.269873	Memory CD4+ T cell	Prodromal_Control
INF2	54.7726	-0.0852103	0.144191	-0.590955	0.554551	0.817952	Memory CD4+ T cell	Prodromal_Control
SIVA1	269.797	0.144259	0.0765427	1.88469	0.0594724	0.359032	Memory CD4+ T cell	Prodromal_Control
AKT1	122.464	0.102878	0.0669542	1.53654	0.124406	0.471635	Memory CD4+ T cell	Prodromal_Control
CDCA4	38.4909	-0.113104	0.105297	-1.07415	0.282757	NA	Memory CD4+ T cell	Prodromal_Control
GPR132	97.1068	0.124809	0.150157	0.831192	0.405865	0.727787	Memory CD4+ T cell	Prodromal_Control
NUDT14	28.6735	0.000107709	0.15095	0.000713537	0.999431	NA	Memory CD4+ T cell	Prodromal_Control
BRF1	33.7403	0.224099	0.116569	1.92246	0.0545483	NA	Memory CD4+ T cell	Prodromal_Control
BTBD6	88.0995	0.0901644	0.0791892	1.1386	0.254872	0.610927	Memory CD4+ T cell	Prodromal_Control
PACS2	55.1758	-0.0677228	0.0868832	-0.77947	0.435703	0.751668	Memory CD4+ T cell	Prodromal_Control
MTA1	86.0417	0.0102631	0.0810019	0.126702	0.899176	0.965942	Memory CD4+ T cell	Prodromal_Control
CRIP2	268.987	-0.10429	0.219257	-0.475652	0.634322	0.862669	Memory CD4+ T cell	Prodromal_Control
CRIP1	3112.94	0.248613	0.132704	1.87344	0.0610073	0.36231	Memory CD4+ T cell	Prodromal_Control
TEDC1	17.1941	-0.129565	0.154096	-0.840807	0.400456	NA	Memory CD4+ T cell	Prodromal_Control
TMEM121	17.1637	-0.211593	0.243008	-0.870727	0.383903	NA	Memory CD4+ T cell	Prodromal_Control
NIPA1	21.6969	0.0147868	0.134082	0.110282	0.912186	NA	Memory CD4+ T cell	Prodromal_Control
NIPA2	67.4367	-0.0517583	0.0865754	-0.59784	0.549946	0.816746	Memory CD4+ T cell	Prodromal_Control
CYFIP1	18.2519	-0.102686	0.186287	-0.551225	0.581479	NA	Memory CD4+ T cell	Prodromal_Control
TUBGCP5	38.9437	-0.125151	0.109015	-1.14801	0.250963	NA	Memory CD4+ T cell	Prodromal_Control
MKRN3	4.31049	-0.217959	0.33139	-0.657711	0.510724	NA	Memory CD4+ T cell	Prodromal_Control
SNRPN	336.605	0.0934379	0.063271	1.47679	0.139733	0.488928	Memory CD4+ T cell	Prodromal_Control
SNURF	9.13718	0.604459	0.193247	3.1279	0.0017606	NA	Memory CD4+ T cell	Prodromal_Control
UBE3A	263.527	0.0602684	0.0527615	1.14228	0.253337	0.610413	Memory CD4+ T cell	Prodromal_Control
ATP10A	58.5822	-0.0577332	0.155453	-0.371387	0.71035	0.899737	Memory CD4+ T cell	Prodromal_Control
HERC2	97.2002	-0.0743661	0.082803	-0.898108	0.369128	0.706333	Memory CD4+ T cell	Prodromal_Control
APBA2	61.5866	0.137319	0.136978	1.00249	0.316108	0.666287	Memory CD4+ T cell	Prodromal_Control
NSMCE3	283.627	0.145083	0.0925877	1.56698	0.11712	0.459827	Memory CD4+ T cell	Prodromal_Control
AC091057.6	7.50686	-0.247723	0.235837	-1.0504	0.293534	NA	Memory CD4+ T cell	Prodromal_Control
FAN1	23.447	-0.112423	0.124959	-0.899678	0.368291	NA	Memory CD4+ T cell	Prodromal_Control
MTMR10	29.6637	0.139136	0.129197	1.07693	0.281513	NA	Memory CD4+ T cell	Prodromal_Control
KLF13	314.053	0.00222606	0.0702428	0.031691	0.974718	0.992057	Memory CD4+ T cell	Prodromal_Control
OTUD7A	8.88274	0.125103	0.22805	0.548576	0.583296	NA	Memory CD4+ T cell	Prodromal_Control
ARHGAP11A	7.84778	-0.20509	0.264856	-0.774343	0.438728	NA	Memory CD4+ T cell	Prodromal_Control
FMN1	52.7562	0.628869	0.943585	0.666468	0.505112	0.793211	Memory CD4+ T cell	Prodromal_Control
AVEN	35.4174	-0.043996	0.117568	-0.374219	0.708242	NA	Memory CD4+ T cell	Prodromal_Control
EMC7	169.17	0.105574	0.0722516	1.4612	0.14396	0.495629	Memory CD4+ T cell	Prodromal_Control
PGBD4	7.8193	-0.179836	0.220862	-0.814246	0.415504	NA	Memory CD4+ T cell	Prodromal_Control
KATNBL1	75.9187	0.0118746	0.0810296	0.146547	0.88349	0.960566	Memory CD4+ T cell	Prodromal_Control
EMC4	206.63	0.0574235	0.0561182	1.02326	0.306184	0.659619	Memory CD4+ T cell	Prodromal_Control
SLC12A6	64.3598	-0.219839	0.114863	-1.91393	0.0556297	0.345144	Memory CD4+ T cell	Prodromal_Control
NOP10	206.821	0.0165374	0.108732	0.152093	0.879114	0.959708	Memory CD4+ T cell	Prodromal_Control
LPCAT4	101.993	-0.067976	0.0876259	-0.775752	0.437895	0.75294	Memory CD4+ T cell	Prodromal_Control
GOLGA8A	84.3035	0.134405	0.222765	0.603348	0.546277	0.815003	Memory CD4+ T cell	Prodromal_Control
GOLGA8B	148.36	0.171597	0.107075	1.60259	0.109024	0.445727	Memory CD4+ T cell	Prodromal_Control
AQR	98.056	0.0981585	0.0741872	1.32312	0.185796	0.541052	Memory CD4+ T cell	Prodromal_Control
ZNF770	89.3764	-0.243311	0.0809929	-3.0041	0.00266369	0.143169	Memory CD4+ T cell	Prodromal_Control
DPH6	59.2894	-0.0912835	0.109511	-0.833559	0.40453	0.726827	Memory CD4+ T cell	Prodromal_Control
FAM98B	44.3838	-0.165063	0.102424	-1.61157	0.107055	NA	Memory CD4+ T cell	Prodromal_Control
RASGRP1	332.343	-0.186725	0.0707353	-2.63978	0.00829608	0.199204	Memory CD4+ T cell	Prodromal_Control
THBS1	2.64884	0.630507	0.4702	1.34093	0.179942	NA	Memory CD4+ T cell	Prodromal_Control
FSIP1	5.95168	0.453329	0.259825	1.74475	0.0810288	NA	Memory CD4+ T cell	Prodromal_Control
EIF2AK4	50.3015	0.120066	0.0947239	1.26754	0.204962	0.557419	Memory CD4+ T cell	Prodromal_Control
SRP14	1245.67	0.141463	0.0705757	2.00441	0.0450257	0.318351	Memory CD4+ T cell	Prodromal_Control
PLCB2	96.5685	-0.0775005	0.0802042	-0.96629	0.333899	0.677601	Memory CD4+ T cell	Prodromal_Control
INAFM2	6.36554	0.335916	0.247615	1.3566	0.174907	NA	Memory CD4+ T cell	Prodromal_Control
KNSTRN	5.82232	-0.100417	0.261323	-0.384263	0.700783	NA	Memory CD4+ T cell	Prodromal_Control
IVD	31.952	-0.109696	0.143999	-0.761783	0.446189	NA	Memory CD4+ T cell	Prodromal_Control
BAHD1	38.4663	-0.0904419	0.10021	-0.902526	0.366777	NA	Memory CD4+ T cell	Prodromal_Control
CHST14	19.1666	-0.0496395	0.161959	-0.306494	0.759228	NA	Memory CD4+ T cell	Prodromal_Control
CCDC32	58.9579	0.0974305	0.0859385	1.13372	0.25691	0.612672	Memory CD4+ T cell	Prodromal_Control
RMDN3	52.9395	0.0971901	0.0910797	1.06709	0.285932	0.641187	Memory CD4+ T cell	Prodromal_Control
GCHFR	96.665	0.137771	0.0982214	1.40266	0.160719	0.513396	Memory CD4+ T cell	Prodromal_Control
DNAJC17	38.781	-0.141818	0.107214	-1.32275	0.185918	NA	Memory CD4+ T cell	Prodromal_Control
ZFYVE19	23.831	0.140939	0.144519	0.975227	0.329447	NA	Memory CD4+ T cell	Prodromal_Control
SPINT1	11.5446	-0.170769	0.213757	-0.798895	0.424351	NA	Memory CD4+ T cell	Prodromal_Control
VPS18	24.2976	-0.0188206	0.128287	-0.146707	0.883363	NA	Memory CD4+ T cell	Prodromal_Control
INO80	93.6132	0.122667	0.0831621	1.47504	0.140202	0.488928	Memory CD4+ T cell	Prodromal_Control
CHP1	46.6369	-0.0498311	0.11314	-0.440436	0.659621	0.874526	Memory CD4+ T cell	Prodromal_Control
NUSAP1	6.56437	-0.221409	0.274589	-0.806329	0.420053	NA	Memory CD4+ T cell	Prodromal_Control
NDUFAF1	20.2025	0.0910276	0.176868	0.514665	0.606787	NA	Memory CD4+ T cell	Prodromal_Control
RTF1	195.118	0.189897	0.0679686	2.79389	0.0052078	0.172676	Memory CD4+ T cell	Prodromal_Control
LTK	15.3439	0.443447	0.27795	1.59542	0.110618	NA	Memory CD4+ T cell	Prodromal_Control
MGA	88.3626	-0.0498173	0.0708311	-0.703325	0.481853	0.778726	Memory CD4+ T cell	Prodromal_Control
MAPKBP1	21.8256	-0.122725	0.14287	-0.858993	0.390344	NA	Memory CD4+ T cell	Prodromal_Control
JMJD7	49.1547	0.071076	0.0915238	0.776585	0.437404	0.75294	Memory CD4+ T cell	Prodromal_Control
PLA2G4B	10.7874	-0.0116787	0.192725	-0.0605976	0.95168	NA	Memory CD4+ T cell	Prodromal_Control
EHD4	93.7154	0.226894	0.092495	2.45304	0.0141655	0.228273	Memory CD4+ T cell	Prodromal_Control
VPS39	79.2394	-0.195225	0.0748379	-2.60863	0.0090905	0.203466	Memory CD4+ T cell	Prodromal_Control
TMEM87A	172.477	-0.0182626	0.0716314	-0.254953	0.79876	0.933484	Memory CD4+ T cell	Prodromal_Control
GANC	34.2381	-0.0530224	0.109132	-0.485857	0.627069	NA	Memory CD4+ T cell	Prodromal_Control
CAPN3	5.89528	0.158881	0.251351	0.632108	0.527316	NA	Memory CD4+ T cell	Prodromal_Control
ZNF106	130.143	0.13565	0.0577739	2.34795	0.0188772	0.246053	Memory CD4+ T cell	Prodromal_Control
SNAP23	104.767	-0.137896	0.0700622	-1.96819	0.0490458	0.326416	Memory CD4+ T cell	Prodromal_Control
LRRC57	30.2548	0.108909	0.135188	0.805607	0.420469	NA	Memory CD4+ T cell	Prodromal_Control
HAUS2	63.4303	0.101503	0.110109	0.921835	0.356615	0.696291	Memory CD4+ T cell	Prodromal_Control
STARD9	9.16074	0.183196	0.201524	0.909052	0.363323	NA	Memory CD4+ T cell	Prodromal_Control
CDAN1	19.6552	0.145763	0.138044	1.05591	0.291008	NA	Memory CD4+ T cell	Prodromal_Control
TTBK2	54.812	0.285778	0.0966745	2.95608	0.00311575	0.143169	Memory CD4+ T cell	Prodromal_Control
UBR1	126.072	0.0405007	0.0861675	0.470022	0.638339	0.863938	Memory CD4+ T cell	Prodromal_Control
TMEM62	39.2295	-0.0449961	0.148158	-0.303704	0.761354	NA	Memory CD4+ T cell	Prodromal_Control
CCNDBP1	210.202	-0.0262351	0.0610703	-0.429588	0.667495	0.879371	Memory CD4+ T cell	Prodromal_Control
LCMT2	6.38814	-0.343076	0.2607	-1.31598	0.188181	NA	Memory CD4+ T cell	Prodromal_Control
ADAL	12.0279	0.0125993	0.16952	0.0743233	0.940753	NA	Memory CD4+ T cell	Prodromal_Control
ZSCAN29	11.4517	-0.242837	0.198817	-1.22141	0.221932	NA	Memory CD4+ T cell	Prodromal_Control
TUBGCP4	17.316	0.162265	0.14089	1.15172	0.249438	NA	Memory CD4+ T cell	Prodromal_Control
TP53BP1	65.3037	-0.191454	0.0863547	-2.21707	0.0266183	0.268832	Memory CD4+ T cell	Prodromal_Control
MAP1A	6.18831	-0.177667	0.293089	-0.606189	0.54439	NA	Memory CD4+ T cell	Prodromal_Control
PPIP5K1	15.8996	-0.310267	0.159622	-1.94376	0.0519245	NA	Memory CD4+ T cell	Prodromal_Control
CATSPER2	6.9825	-0.0264009	0.249128	-0.105973	0.915604	NA	Memory CD4+ T cell	Prodromal_Control
PDIA3	679.688	-0.0713153	0.0540047	-1.32054	0.186655	0.541052	Memory CD4+ T cell	Prodromal_Control
SERF2	2260.54	0.207119	0.0981804	2.10957	0.0348951	0.287925	Memory CD4+ T cell	Prodromal_Control
HYPK	12.31	0.213826	0.183968	1.1623	0.245113	NA	Memory CD4+ T cell	Prodromal_Control
MFAP1	41.731	-0.0678831	0.114015	-0.595385	0.551586	NA	Memory CD4+ T cell	Prodromal_Control
WDR76	25.6929	-0.32486	0.12831	-2.53183	0.0113468	NA	Memory CD4+ T cell	Prodromal_Control
CASC4	123.314	-0.0496726	0.066061	-0.75192	0.452099	0.76054	Memory CD4+ T cell	Prodromal_Control
CTDSPL2	85.4338	0.100716	0.0983818	1.02373	0.305962	0.659619	Memory CD4+ T cell	Prodromal_Control
EIF3J	110.923	0.0238964	0.0779782	0.30645	0.759262	0.919299	Memory CD4+ T cell	Prodromal_Control
SPG11	91.8424	-0.0477718	0.0787175	-0.606877	0.543933	0.813654	Memory CD4+ T cell	Prodromal_Control
PATL2	52.8111	-0.126421	0.118985	-1.0625	0.288009	0.641754	Memory CD4+ T cell	Prodromal_Control
B2M	38123.5	0.0652985	0.0560054	1.16593	0.243641	0.60112	Memory CD4+ T cell	Prodromal_Control
TRIM69	77.0679	-0.342078	0.127634	-2.68015	0.00735896	0.186906	Memory CD4+ T cell	Prodromal_Control
SORD	9.16084	-0.060942	0.217704	-0.279931	0.77953	NA	Memory CD4+ T cell	Prodromal_Control
SPATA5L1	19.4952	-0.110586	0.142105	-0.7782	0.436451	NA	Memory CD4+ T cell	Prodromal_Control
SLC30A4	10.8236	0.238483	0.199433	1.1958	0.231773	NA	Memory CD4+ T cell	Prodromal_Control
BLOC1S6	110.768	0.103547	0.106693	0.970517	0.331789	0.676903	Memory CD4+ T cell	Prodromal_Control
SQOR	141.305	-0.114769	0.0715366	-1.60435	0.108638	0.445386	Memory CD4+ T cell	Prodromal_Control
MYEF2	21.4693	0.167955	0.138358	1.21392	0.224778	NA	Memory CD4+ T cell	Prodromal_Control
DUT	330.535	0.0777911	0.0697895	1.11465	0.264999	0.621617	Memory CD4+ T cell	Prodromal_Control
CEP152	17.3641	0.0510077	0.147419	0.346004	0.72934	NA	Memory CD4+ T cell	Prodromal_Control
EID1	588.667	0.193347	0.0678191	2.85093	0.00435918	0.159652	Memory CD4+ T cell	Prodromal_Control
SECISBP2L	164.927	0.0677554	0.0604445	1.12095	0.262308	0.619191	Memory CD4+ T cell	Prodromal_Control
COPS2	200.433	0.0989415	0.0993138	0.996251	0.319128	0.66806	Memory CD4+ T cell	Prodromal_Control
GALK2	58.0777	-0.134651	0.0989744	-1.36046	0.173685	0.525134	Memory CD4+ T cell	Prodromal_Control
FAM227B	23.6516	-0.0492817	0.136625	-0.360708	0.718318	NA	Memory CD4+ T cell	Prodromal_Control
DTWD1	42.8696	-0.0553852	0.106333	-0.520868	0.602459	NA	Memory CD4+ T cell	Prodromal_Control
GABPB1	47.6052	-0.0649598	0.0936926	-0.693329	0.488103	0.782919	Memory CD4+ T cell	Prodromal_Control
USP8	113.706	-0.108211	0.072355	-1.49556	0.134769	0.483903	Memory CD4+ T cell	Prodromal_Control
TRPM7	140.594	-0.0453726	0.075554	-0.600532	0.548152	0.815553	Memory CD4+ T cell	Prodromal_Control
SPPL2A	99.9295	-0.00773005	0.0799529	-0.0966825	0.922979	0.975458	Memory CD4+ T cell	Prodromal_Control
AP4E1	31.2622	-0.0256882	0.11399	-0.225355	0.821703	NA	Memory CD4+ T cell	Prodromal_Control
DMXL2	6.97122	-0.237746	0.348749	-0.681711	0.495422	NA	Memory CD4+ T cell	Prodromal_Control
LYSMD2	120.242	-0.33046	0.10692	-3.09071	0.00199681	0.143169	Memory CD4+ T cell	Prodromal_Control
TMOD2	25.7212	-0.0508804	0.146835	-0.346513	0.728957	NA	Memory CD4+ T cell	Prodromal_Control
TMOD3	257.625	0.0484044	0.0530325	0.912732	0.361384	0.700398	Memory CD4+ T cell	Prodromal_Control
LEO1	53.5376	-0.190225	0.102943	-1.84787	0.0646212	0.37092	Memory CD4+ T cell	Prodromal_Control
MAPK6	64.5417	0.0692408	0.113215	0.611588	0.54081	0.813389	Memory CD4+ T cell	Prodromal_Control
GNB5	86.2225	0.180772	0.0830248	2.17733	0.029456	0.274786	Memory CD4+ T cell	Prodromal_Control
MYO5A	107.703	-0.0160355	0.0814711	-0.196824	0.843965	0.951477	Memory CD4+ T cell	Prodromal_Control
ARPP19	100.889	0.0392265	0.0639972	0.61294	0.539916	0.81263	Memory CD4+ T cell	Prodromal_Control
FAM214A	88.7614	0.0608508	0.10687	0.569391	0.569091	0.827502	Memory CD4+ T cell	Prodromal_Control
RSL24D1	433.948	0.251688	0.0919937	2.73593	0.00622041	0.180648	Memory CD4+ T cell	Prodromal_Control
RAB27A	95.8186	0.0183528	0.0755041	0.243071	0.80795	0.938139	Memory CD4+ T cell	Prodromal_Control
PIGBOS1	43.9371	-0.0896879	0.144897	-0.618978	0.535931	NA	Memory CD4+ T cell	Prodromal_Control
PIGB	48.2953	0.0269116	0.100422	0.267984	0.788712	0.931442	Memory CD4+ T cell	Prodromal_Control
CCPG1	75.7915	-0.0141546	0.0897807	-0.157657	0.874727	0.958945	Memory CD4+ T cell	Prodromal_Control
NEDD4	15.2275	-0.0383515	0.194064	-0.197623	0.84334	NA	Memory CD4+ T cell	Prodromal_Control
RFX7	91.469	-0.225177	0.101739	-2.21329	0.0268779	0.269806	Memory CD4+ T cell	Prodromal_Control
TEX9	5.07772	0.300611	0.315686	0.952247	0.340972	NA	Memory CD4+ T cell	Prodromal_Control
ZNF280D	82.46	-0.0523286	0.0696308	-0.751515	0.452343	0.76054	Memory CD4+ T cell	Prodromal_Control
TCF12	208.487	-0.052054	0.0703777	-0.739637	0.45952	0.763537	Memory CD4+ T cell	Prodromal_Control
POLR2M	84.8359	0.147158	0.0945322	1.5567	0.119541	0.465062	Memory CD4+ T cell	Prodromal_Control
LIPC	3.59539	-0.838031	0.620208	-1.35121	0.176628	NA	Memory CD4+ T cell	Prodromal_Control
ADAM10	190.603	-0.209039	0.089877	-2.32584	0.0200274	0.249474	Memory CD4+ T cell	Prodromal_Control
MINDY2	64.6798	0.13636	0.0969149	1.40701	0.159426	0.512678	Memory CD4+ T cell	Prodromal_Control
RNF111	116.882	-0.1942	0.0735792	-2.63933	0.00830705	0.199204	Memory CD4+ T cell	Prodromal_Control
SLTM	267.416	0.0569722	0.0489268	1.16444	0.244247	0.602198	Memory CD4+ T cell	Prodromal_Control
GTF2A2	212.477	0.0604578	0.0602664	1.00318	0.315776	0.666201	Memory CD4+ T cell	Prodromal_Control
BNIP2	253.258	0.0442359	0.0624053	0.708848	0.478419	0.776692	Memory CD4+ T cell	Prodromal_Control
ANXA2	518.972	0.0284296	0.0967876	0.293732	0.768963	0.92382	Memory CD4+ T cell	Prodromal_Control
ICE2	85.6955	-0.234105	0.074344	-3.14894	0.00163862	0.142823	Memory CD4+ T cell	Prodromal_Control
RORA	848.332	0.10569	0.0917441	1.15201	0.249316	0.607066	Memory CD4+ T cell	Prodromal_Control
VPS13C	362.252	0.0360465	0.0609963	0.590963	0.554545	0.817952	Memory CD4+ T cell	Prodromal_Control
TPM1	20.0719	-0.11753	0.180521	-0.651062	0.515006	NA	Memory CD4+ T cell	Prodromal_Control
LACTB	33.5121	-0.034523	0.131816	-0.261902	0.793397	NA	Memory CD4+ T cell	Prodromal_Control
RAB8B	199.118	0.0914924	0.0836526	1.09372	0.274079	0.63154	Memory CD4+ T cell	Prodromal_Control
APH1B	34.9113	0.00693298	0.113881	0.060879	0.951456	NA	Memory CD4+ T cell	Prodromal_Control
FBXL22	10.7951	-0.237191	0.180974	-1.31063	0.189981	NA	Memory CD4+ T cell	Prodromal_Control
HERC1	392.481	0.113625	0.101632	1.11801	0.263564	0.620814	Memory CD4+ T cell	Prodromal_Control
DAPK2	7.08764	0.0118644	0.357793	0.0331598	0.973547	NA	Memory CD4+ T cell	Prodromal_Control
CIAO2A	148.809	-0.0311759	0.0655425	-0.475659	0.634317	0.862669	Memory CD4+ T cell	Prodromal_Control
SNX1	138.688	-0.236761	0.0631457	-3.74945	0.000177224	0.0859298	Memory CD4+ T cell	Prodromal_Control
PPIB	1163.12	0.138937	0.0699251	1.98694	0.0469287	0.322628	Memory CD4+ T cell	Prodromal_Control
CSNK1G1	68.433	-0.0655792	0.0848873	-0.772545	0.439792	0.753092	Memory CD4+ T cell	Prodromal_Control
TRIP4	42.3654	-0.137022	0.103107	-1.32893	0.183872	NA	Memory CD4+ T cell	Prodromal_Control
ZNF609	104.862	0.123194	0.0940145	1.31038	0.190069	0.544609	Memory CD4+ T cell	Prodromal_Control
OAZ2	32.9328	0.0363556	0.105256	0.345401	0.729793	NA	Memory CD4+ T cell	Prodromal_Control
PLEKHO2	13.1278	-0.192875	0.20772	-0.928534	0.353131	NA	Memory CD4+ T cell	Prodromal_Control
ANKDD1A	9.30441	0.254857	0.336624	0.757097	0.448992	NA	Memory CD4+ T cell	Prodromal_Control
SPG21	132.786	0.0612994	0.0587116	1.04407	0.296451	0.651772	Memory CD4+ T cell	Prodromal_Control
MTFMT	32.3494	-0.0210902	0.112799	-0.186971	0.851683	NA	Memory CD4+ T cell	Prodromal_Control
PDCD7	121.493	0.0896909	0.0805215	1.11388	0.265332	0.621617	Memory CD4+ T cell	Prodromal_Control
CLPX	82.8292	-0.0132697	0.0747372	-0.177551	0.859075	0.953694	Memory CD4+ T cell	Prodromal_Control
PARP16	39.0397	0.109698	0.0972302	1.12823	0.259221	NA	Memory CD4+ T cell	Prodromal_Control
DPP8	78.9247	0.0764707	0.0809149	0.945076	0.34462	0.68867	Memory CD4+ T cell	Prodromal_Control
HACD3	59.6624	-0.063039	0.0912441	-0.690883	0.489639	0.784227	Memory CD4+ T cell	Prodromal_Control
INTS14	29.7593	-0.0968685	0.121139	-0.79965	0.423914	NA	Memory CD4+ T cell	Prodromal_Control
SLC24A1	10.1164	-0.213544	0.207973	-1.02678	0.304522	NA	Memory CD4+ T cell	Prodromal_Control
DENND4A	230.017	0.0635556	0.0977489	0.650192	0.515568	0.800508	Memory CD4+ T cell	Prodromal_Control
RAB11A	304.092	0.02075	0.0611851	0.339134	0.734509	0.90993	Memory CD4+ T cell	Prodromal_Control
DIS3L	50.4208	0.118902	0.0970764	1.22482	0.220642	0.578397	Memory CD4+ T cell	Prodromal_Control
TIPIN	14.5548	-0.0328657	0.192355	-0.170859	0.864334	NA	Memory CD4+ T cell	Prodromal_Control
MAP2K1	131.8	-0.0690059	0.0634397	-1.08774	0.27671	0.634355	Memory CD4+ T cell	Prodromal_Control
SNAPC5	74.0035	0.0345142	0.0930338	0.370985	0.710648	0.899926	Memory CD4+ T cell	Prodromal_Control
ZWILCH	11.9884	-0.0240879	0.172777	-0.139417	0.889121	NA	Memory CD4+ T cell	Prodromal_Control
SMAD3	125.136	0.052213	0.0945118	0.552449	0.580641	0.835431	Memory CD4+ T cell	Prodromal_Control
AAGAB	78.0052	0.0205796	0.0774178	0.265826	0.790374	0.932311	Memory CD4+ T cell	Prodromal_Control
IQCH	5.31944	-0.0263755	0.259254	-0.101736	0.918966	NA	Memory CD4+ T cell	Prodromal_Control
MAP2K5	86.9624	0.00224761	0.0825256	0.0272353	0.978272	0.992562	Memory CD4+ T cell	Prodromal_Control
PIAS1	310.316	0.107321	0.0710857	1.50975	0.131108	0.478478	Memory CD4+ T cell	Prodromal_Control
CLN6	23.6596	0.0521506	0.131752	0.395825	0.692234	NA	Memory CD4+ T cell	Prodromal_Control
FEM1B	63.7967	0.0350925	0.117796	0.29791	0.765772	0.922497	Memory CD4+ T cell	Prodromal_Control
ANP32A	295.69	-0.0560147	0.0504145	-1.11108	0.266532	0.623013	Memory CD4+ T cell	Prodromal_Control
GLCE	21.3606	0.00299271	0.152831	0.0195818	0.984377	NA	Memory CD4+ T cell	Prodromal_Control
TLE3	42.4723	-0.213326	0.116773	-1.82685	0.0677226	NA	Memory CD4+ T cell	Prodromal_Control
MYO9A	88.244	0.0859664	0.0837327	1.02668	0.304573	0.659315	Memory CD4+ T cell	Prodromal_Control
PKM	733.705	-0.0174449	0.0578423	-0.301594	0.762961	0.921635	Memory CD4+ T cell	Prodromal_Control
PARP6	71.5044	0.178105	0.0906534	1.96469	0.0494506	0.326872	Memory CD4+ T cell	Prodromal_Control
HEXA	116.419	-0.0191636	0.0703297	-0.272483	0.785251	0.929451	Memory CD4+ T cell	Prodromal_Control
ARIH1	315.046	0.0610005	0.0985074	0.619248	0.535753	0.809994	Memory CD4+ T cell	Prodromal_Control
BBS4	16.7558	-0.101967	0.142126	-0.717441	0.473102	NA	Memory CD4+ T cell	Prodromal_Control
ADPGK	96.7434	-0.0200395	0.0709683	-0.282372	0.777658	0.927084	Memory CD4+ T cell	Prodromal_Control
NEO1	24.6122	0.0542791	0.173942	0.312053	0.755	NA	Memory CD4+ T cell	Prodromal_Control
NPTN	84.2485	-0.211313	0.089575	-2.35907	0.0183209	0.243797	Memory CD4+ T cell	Prodromal_Control
LOXL1	14.4219	0.0108107	0.188394	0.0573837	0.95424	NA	Memory CD4+ T cell	Prodromal_Control
STOML1	9.45963	0.195154	0.208049	0.93802	0.348234	NA	Memory CD4+ T cell	Prodromal_Control
PML	91.0396	-0.281351	0.0797246	-3.52903	0.000417079	0.0970478	Memory CD4+ T cell	Prodromal_Control
UBL7	114.421	-0.0834104	0.0845073	-0.987021	0.323633	0.670223	Memory CD4+ T cell	Prodromal_Control
ARID3B	44.9861	0.000270611	0.100891	0.00268222	0.99786	NA	Memory CD4+ T cell	Prodromal_Control
CLK3	114.771	0.0176972	0.0648909	0.272723	0.785066	0.929451	Memory CD4+ T cell	Prodromal_Control
EDC3	26.7117	-0.113443	0.123406	-0.919261	0.357959	NA	Memory CD4+ T cell	Prodromal_Control
CSK	389.615	-0.193722	0.0946702	-2.04628	0.0407284	0.306178	Memory CD4+ T cell	Prodromal_Control
ULK3	94.8375	-0.00369323	0.0809337	-0.0456328	0.963603	0.989209	Memory CD4+ T cell	Prodromal_Control
SCAMP2	260.033	-0.205281	0.0634981	-3.23287	0.00122555	0.138894	Memory CD4+ T cell	Prodromal_Control
MPI	71.5726	0.0337741	0.100497	0.336071	0.736817	0.910346	Memory CD4+ T cell	Prodromal_Control
FAM219B	53.6629	0.0408024	0.102343	0.398682	0.690128	0.890986	Memory CD4+ T cell	Prodromal_Control
COX5A	417.411	0.126103	0.0781733	1.61312	0.106719	0.442875	Memory CD4+ T cell	Prodromal_Control
PPCDC	25.2315	0.154154	0.163528	0.942671	0.345849	NA	Memory CD4+ T cell	Prodromal_Control
COMMD4	57.6224	0.0404772	0.109508	0.369628	0.71166	0.900641	Memory CD4+ T cell	Prodromal_Control
NEIL1	12.5534	0.0702555	0.171269	0.410207	0.681654	NA	Memory CD4+ T cell	Prodromal_Control
MAN2C1	70.8411	-0.175173	0.126426	-1.38558	0.165876	0.516587	Memory CD4+ T cell	Prodromal_Control
SIN3A	119.043	-0.0765121	0.0790446	-0.967961	0.333064	0.677222	Memory CD4+ T cell	Prodromal_Control
PTPN9	46.6873	-0.0690231	0.0916155	-0.7534	0.45121	0.760151	Memory CD4+ T cell	Prodromal_Control
SNUPN	43.4874	-0.294716	0.117772	-2.50243	0.0123345	NA	Memory CD4+ T cell	Prodromal_Control
IMP3	216.915	-0.105879	0.103165	-1.02631	0.304746	0.659315	Memory CD4+ T cell	Prodromal_Control
UBE2Q2	146.969	0.0496954	0.0694617	0.715435	0.47434	0.774503	Memory CD4+ T cell	Prodromal_Control
FBXO22	33.1142	-0.229819	0.111615	-2.05903	0.0394912	NA	Memory CD4+ T cell	Prodromal_Control
ETFA	128.536	-0.127198	0.0756013	-1.68249	0.0924744	0.422339	Memory CD4+ T cell	Prodromal_Control
SCAPER	167.364	0.127724	0.077917	1.63923	0.101165	0.43667	Memory CD4+ T cell	Prodromal_Control
RCN2	141.297	0.0682964	0.0667317	1.02345	0.306096	0.659619	Memory CD4+ T cell	Prodromal_Control
PSTPIP1	178.927	-0.182238	0.0918346	-1.98442	0.0472093	0.323281	Memory CD4+ T cell	Prodromal_Control
TSPAN3	27.5796	-0.0892856	0.138553	-0.644415	0.519307	NA	Memory CD4+ T cell	Prodromal_Control
PEAK1	17.9977	0.0438066	0.189211	0.231523	0.816909	NA	Memory CD4+ T cell	Prodromal_Control
HMG20A	49.9194	-0.026684	0.104731	-0.254786	0.798888	0.933484	Memory CD4+ T cell	Prodromal_Control
TBC1D2B	88.2951	-0.0344652	0.0846055	-0.407363	0.683741	0.886663	Memory CD4+ T cell	Prodromal_Control
CIB2	6.43013	-0.028938	0.276659	-0.104598	0.916695	NA	Memory CD4+ T cell	Prodromal_Control
IDH3A	44.6424	-0.0012598	0.0933577	-0.0134944	0.989233	NA	Memory CD4+ T cell	Prodromal_Control
DNAJA4	16.5606	-0.0939603	0.145119	-0.647469	0.517329	NA	Memory CD4+ T cell	Prodromal_Control
WDR61	97.0206	-0.00639277	0.0723068	-0.0884117	0.929549	0.977935	Memory CD4+ T cell	Prodromal_Control
IREB2	84.1844	0.0777005	0.0871422	0.891651	0.37258	0.707796	Memory CD4+ T cell	Prodromal_Control
HYKK	6.15523	-0.115105	0.260919	-0.441152	0.659103	NA	Memory CD4+ T cell	Prodromal_Control
PSMA4	132.66	-0.0665789	0.0726301	-0.916684	0.359308	0.699517	Memory CD4+ T cell	Prodromal_Control
MORF4L1	589.854	0.085666	0.0622174	1.37688	0.168549	0.518821	Memory CD4+ T cell	Prodromal_Control
CTSH	91.3369	0.129771	0.139207	0.932212	0.351227	0.693766	Memory CD4+ T cell	Prodromal_Control
TMED3	93.1354	-0.0186526	0.0770557	-0.242066	0.808729	0.938392	Memory CD4+ T cell	Prodromal_Control
MTHFS	103.857	-0.0255133	0.0957561	-0.266441	0.7899	0.931934	Memory CD4+ T cell	Prodromal_Control
BCL2A1	77.7257	0.0577449	0.0958086	0.60271	0.546701	0.815003	Memory CD4+ T cell	Prodromal_Control
ZFAND6	149.136	-0.0547166	0.0611608	-0.894635	0.370982	0.707029	Memory CD4+ T cell	Prodromal_Control
FAH	8.43652	-0.106186	0.212859	-0.498857	0.61788	NA	Memory CD4+ T cell	Prodromal_Control
ABHD17C	6.67253	-0.560385	0.226887	-2.46988	0.0135157	NA	Memory CD4+ T cell	Prodromal_Control
CEMIP	3.94026	0.462814	0.397858	1.16326	0.244723	NA	Memory CD4+ T cell	Prodromal_Control
MESD	145.572	-0.127992	0.0937911	-1.36465	0.172363	0.524027	Memory CD4+ T cell	Prodromal_Control
TLNRD1	68.942	-0.187786	0.0922109	-2.03648	0.0417022	0.307148	Memory CD4+ T cell	Prodromal_Control
IL16	349.265	-0.273966	0.106912	-2.56253	0.0103911	0.210306	Memory CD4+ T cell	Prodromal_Control
STARD5	6.02207	0.00271961	0.233751	0.0116347	0.990717	NA	Memory CD4+ T cell	Prodromal_Control
EFL1	45.9898	-0.194196	0.107987	-1.79833	0.0721245	0.387882	Memory CD4+ T cell	Prodromal_Control
SAXO2	3.41492	0.582239	0.703075	0.828132	0.407596	NA	Memory CD4+ T cell	Prodromal_Control
WHAMM	219.675	0.229714	0.141173	1.62718	0.103698	0.43986	Memory CD4+ T cell	Prodromal_Control
RAMAC	80.6309	0.209351	0.121366	1.72496	0.0845347	0.404942	Memory CD4+ T cell	Prodromal_Control
BTBD1	95.6391	-0.140589	0.0963969	-1.45844	0.14472	0.496055	Memory CD4+ T cell	Prodromal_Control
HDGFL3	27.7565	-0.920129	0.345534	-2.66292	0.00774668	NA	Memory CD4+ T cell	Prodromal_Control
ZSCAN2	12.3836	0.139577	0.184228	0.75763	0.448672	NA	Memory CD4+ T cell	Prodromal_Control
WDR73	31.1534	-0.144062	0.130675	-1.10245	0.270268	NA	Memory CD4+ T cell	Prodromal_Control
NMB	13.1989	-0.0481265	0.192286	-0.250286	0.802366	NA	Memory CD4+ T cell	Prodromal_Control
SEC11A	273.239	0.0143602	0.0557564	0.257553	0.796752	0.933484	Memory CD4+ T cell	Prodromal_Control
ZNF592	71.4771	-0.0481554	0.0926381	-0.519823	0.603187	0.848449	Memory CD4+ T cell	Prodromal_Control
PDE8A	117.733	0.165332	0.109807	1.50566	0.132154	0.478478	Memory CD4+ T cell	Prodromal_Control
AKAP13	562.781	0.0038135	0.0575781	0.0662318	0.947193	0.985212	Memory CD4+ T cell	Prodromal_Control
KLHL25	6.20818	0.0600787	0.2334	0.257406	0.796865	NA	Memory CD4+ T cell	Prodromal_Control
MRPL46	47.937	-0.199157	0.129578	-1.53697	0.124302	0.471635	Memory CD4+ T cell	Prodromal_Control
MRPS11	63.1016	-0.0809281	0.0827268	-0.978258	0.327947	0.673455	Memory CD4+ T cell	Prodromal_Control
DET1	9.76093	-0.242278	0.19044	-1.2722	0.2033	NA	Memory CD4+ T cell	Prodromal_Control
AEN	58.0536	0.276911	0.12444	2.22526	0.0260637	0.268832	Memory CD4+ T cell	Prodromal_Control
ISG20	682.511	0.182445	0.0821354	2.22127	0.0263327	0.268832	Memory CD4+ T cell	Prodromal_Control
HAPLN3	88.5681	0.00771015	0.105687	0.0729524	0.941844	0.98232	Memory CD4+ T cell	Prodromal_Control
MFGE8	34.5239	0.214764	0.109371	1.96363	0.0495733	NA	Memory CD4+ T cell	Prodromal_Control
ABHD2	50.664	-0.0759877	0.102496	-0.741374	0.458466	0.763537	Memory CD4+ T cell	Prodromal_Control
FANCI	19.3221	0.0126062	0.143387	0.0879174	0.929942	NA	Memory CD4+ T cell	Prodromal_Control
POLG	74.0545	-0.10618	0.0838259	-1.26668	0.205271	0.557428	Memory CD4+ T cell	Prodromal_Control
AP3S2	43.8604	0.107458	0.0956592	1.12334	0.261294	NA	Memory CD4+ T cell	Prodromal_Control
ZNF710	13.1577	0.168949	0.191921	0.880302	0.378696	NA	Memory CD4+ T cell	Prodromal_Control
IDH2	190.056	0.00666976	0.0783337	0.0851454	0.932146	0.97873	Memory CD4+ T cell	Prodromal_Control
SEMA4B	13.8999	-0.306781	0.189744	-1.61682	0.105918	NA	Memory CD4+ T cell	Prodromal_Control
CIB1	586.952	0.0151591	0.0700908	0.216279	0.828771	0.944833	Memory CD4+ T cell	Prodromal_Control
GDPGP1	5.97375	0.301439	0.277396	1.08667	0.277181	NA	Memory CD4+ T cell	Prodromal_Control
NGRN	119.156	0.102365	0.0730786	1.40075	0.16129	0.513682	Memory CD4+ T cell	Prodromal_Control
IQGAP1	410.941	-0.0353782	0.0562429	-0.629025	0.529333	0.80736	Memory CD4+ T cell	Prodromal_Control
CRTC3	147.273	0.05362	0.0890239	0.60231	0.546968	0.815003	Memory CD4+ T cell	Prodromal_Control
BLM	16.0081	0.0671787	0.167321	0.401496	0.688055	NA	Memory CD4+ T cell	Prodromal_Control
FURIN	14.135	0.210482	0.244178	0.862002	0.388686	NA	Memory CD4+ T cell	Prodromal_Control
MAN2A2	31.4523	-0.0116529	0.118972	-0.0979462	0.921975	NA	Memory CD4+ T cell	Prodromal_Control
HDDC3	65.8162	-0.0178518	0.111887	-0.159551	0.873235	0.958945	Memory CD4+ T cell	Prodromal_Control
UNC45A	80.7517	-0.16221	0.101844	-1.59273	0.111221	0.448968	Memory CD4+ T cell	Prodromal_Control
RCCD1	8.97614	-0.0788345	0.21962	-0.358959	0.719626	NA	Memory CD4+ T cell	Prodromal_Control
PRC1	13.3738	0.0811708	0.223945	0.362458	0.71701	NA	Memory CD4+ T cell	Prodromal_Control
VPS33B	24.3928	0.0382332	0.125615	0.304368	0.760847	NA	Memory CD4+ T cell	Prodromal_Control
SLCO3A1	170.046	-0.0674361	0.0823837	-0.818561	0.413037	0.733465	Memory CD4+ T cell	Prodromal_Control
FAM174B	6.34473	0.309469	0.252742	1.22445	0.220784	NA	Memory CD4+ T cell	Prodromal_Control
CHD2	378.616	0.0480274	0.0779661	0.616003	0.537893	0.811161	Memory CD4+ T cell	Prodromal_Control
MCTP2	50.2682	-0.131594	0.11252	-1.16952	0.242194	0.599581	Memory CD4+ T cell	Prodromal_Control
ARRDC4	4.98284	-0.24568	0.358936	-0.684466	0.493681	NA	Memory CD4+ T cell	Prodromal_Control
SYNM	13.1074	-0.0722691	0.325185	-0.22224	0.824127	NA	Memory CD4+ T cell	Prodromal_Control
LRRC28	39.5079	-0.0851494	0.104998	-0.810963	0.417387	NA	Memory CD4+ T cell	Prodromal_Control
MEF2A	113.669	-0.0390207	0.0801845	-0.486637	0.626516	0.861429	Memory CD4+ T cell	Prodromal_Control
LYSMD4	14.6499	0.100308	0.178814	0.560965	0.574821	NA	Memory CD4+ T cell	Prodromal_Control
ADAMTS17	23.9917	-0.100502	0.149561	-0.67198	0.501596	NA	Memory CD4+ T cell	Prodromal_Control
LINS1	111.351	-0.0100849	0.0925948	-0.108915	0.91327	0.972835	Memory CD4+ T cell	Prodromal_Control
ASB7	33.8976	0.114844	0.111622	1.02886	0.303543	NA	Memory CD4+ T cell	Prodromal_Control
CHSY1	18.4061	0.453094	0.162235	2.79283	0.00522498	NA	Memory CD4+ T cell	Prodromal_Control
SELENOS	102.39	0.0799317	0.104394	0.765675	0.44387	0.756218	Memory CD4+ T cell	Prodromal_Control
SNRPA1	234.734	0.187317	0.0839047	2.23249	0.0255824	0.268832	Memory CD4+ T cell	Prodromal_Control
TM2D3	109.498	0.16487	0.0931189	1.77053	0.0766384	0.396512	Memory CD4+ T cell	Prodromal_Control
TARSL2	114.085	0.106527	0.073842	1.44264	0.149122	0.500079	Memory CD4+ T cell	Prodromal_Control
POLR3K	50.3655	-0.119018	0.153059	-0.777593	0.436809	0.75288	Memory CD4+ T cell	Prodromal_Control
SNRNP25	28.4123	-0.0439403	0.153799	-0.2857	0.775108	NA	Memory CD4+ T cell	Prodromal_Control
MPG	153.441	0.00229757	0.0661616	0.0347267	0.972298	0.991381	Memory CD4+ T cell	Prodromal_Control
NPRL3	43.0906	0.0520161	0.103146	0.504294	0.614055	NA	Memory CD4+ T cell	Prodromal_Control
LUC7L	112.735	0.072364	0.0746589	0.969261	0.332415	0.676947	Memory CD4+ T cell	Prodromal_Control
FAM234A	31.4342	0.113876	0.115256	0.988029	0.323138	NA	Memory CD4+ T cell	Prodromal_Control
AXIN1	64.3397	-0.0649867	0.0796945	-0.815447	0.414816	0.735409	Memory CD4+ T cell	Prodromal_Control
MRPL28	83.4961	0.0537028	0.0769423	0.697962	0.485201	0.781052	Memory CD4+ T cell	Prodromal_Control
TMEM8A	107.71	-0.0402968	0.207972	-0.19376	0.846364	0.952062	Memory CD4+ T cell	Prodromal_Control
NME4	69.1631	0.112762	0.191882	0.587664	0.556758	0.819266	Memory CD4+ T cell	Prodromal_Control
DECR2	6.08499	0.0433826	0.245205	0.176924	0.859568	NA	Memory CD4+ T cell	Prodromal_Control
RAB11FIP3	41.7376	0.132828	0.119451	1.11199	0.266142	NA	Memory CD4+ T cell	Prodromal_Control
CAPN15	56.3273	0.125218	0.12007	1.04287	0.297008	0.651772	Memory CD4+ T cell	Prodromal_Control
PIGQ	21.8372	-0.0216363	0.136204	-0.158852	0.873786	NA	Memory CD4+ T cell	Prodromal_Control
RAB40C	24.1443	0.1125	0.121714	0.924302	0.355329	NA	Memory CD4+ T cell	Prodromal_Control
METTL26	284.848	0.146946	0.0760265	1.93282	0.0532581	0.33724	Memory CD4+ T cell	Prodromal_Control
MCRIP2	62.2034	0.0836051	0.0986651	0.847362	0.396793	0.72384	Memory CD4+ T cell	Prodromal_Control
RHOT2	151.404	0.120123	0.0810417	1.48223	0.138278	0.487964	Memory CD4+ T cell	Prodromal_Control
RHBDL1	15.5712	0.364464	0.2811	1.29656	0.194782	NA	Memory CD4+ T cell	Prodromal_Control
STUB1	315.525	0.0372058	0.0561831	0.662225	0.507827	0.794614	Memory CD4+ T cell	Prodromal_Control
JMJD8	71.2933	0.181132	0.0782856	2.31373	0.0206824	0.251983	Memory CD4+ T cell	Prodromal_Control
WDR24	13.6048	-0.114315	0.164881	-0.693318	0.48811	NA	Memory CD4+ T cell	Prodromal_Control
FBXL16	113.426	-0.127569	0.118081	-1.08036	0.279983	0.63674	Memory CD4+ T cell	Prodromal_Control
METRN	37.2651	-0.102782	0.130045	-0.790354	0.429321	NA	Memory CD4+ T cell	Prodromal_Control
HAGHL	26.7363	0.0587285	0.137183	0.428103	0.668576	NA	Memory CD4+ T cell	Prodromal_Control
CIAO3	25.0128	-0.0705489	0.132569	-0.532166	0.594611	NA	Memory CD4+ T cell	Prodromal_Control
CHTF18	12.1412	-0.227435	0.184102	-1.23537	0.216692	NA	Memory CD4+ T cell	Prodromal_Control
LMF1	66.8847	-0.00441975	0.0914875	-0.0483099	0.961469	0.989159	Memory CD4+ T cell	Prodromal_Control
UBE2I	346.908	-0.077697	0.0530887	-1.46353	0.143322	0.494611	Memory CD4+ T cell	Prodromal_Control
BAIAP3	13.4522	0.305074	0.292168	1.04417	0.296406	NA	Memory CD4+ T cell	Prodromal_Control
TSR3	166.659	-0.0557587	0.0691695	-0.806117	0.420175	0.73965	Memory CD4+ T cell	Prodromal_Control
GNPTG	141.795	0.0744788	0.0619414	1.20241	0.229206	0.586406	Memory CD4+ T cell	Prodromal_Control
UNKL	30.3233	0.0669746	0.124767	0.536798	0.591407	NA	Memory CD4+ T cell	Prodromal_Control
CLCN7	31.9499	-0.0801562	0.126354	-0.634377	0.525835	NA	Memory CD4+ T cell	Prodromal_Control
TELO2	33.8227	-0.0921989	0.110792	-0.832181	0.405307	NA	Memory CD4+ T cell	Prodromal_Control
IFT140	7.40135	-0.386557	0.222958	-1.73377	0.0829597	NA	Memory CD4+ T cell	Prodromal_Control
TMEM204	94.3732	-0.104459	0.178538	-0.585082	0.558493	0.819566	Memory CD4+ T cell	Prodromal_Control
CRAMP1	21.0102	0.0143035	0.144918	0.0987007	0.921376	NA	Memory CD4+ T cell	Prodromal_Control
JPT2	22.0778	-0.389953	0.159433	-2.44588	0.0144501	NA	Memory CD4+ T cell	Prodromal_Control
MAPK8IP3	70.4921	0.0847024	0.102697	0.824781	0.409496	0.730942	Memory CD4+ T cell	Prodromal_Control
NME3	299.148	0.222758	0.0747343	2.98067	0.0028762	0.143169	Memory CD4+ T cell	Prodromal_Control
MRPS34	230.107	-0.128369	0.0832611	-1.54177	0.123131	0.470638	Memory CD4+ T cell	Prodromal_Control
EME2	7.85864	0.0205258	0.213107	0.096317	0.923269	NA	Memory CD4+ T cell	Prodromal_Control
SPSB3	303.507	0.134102	0.0620142	2.16244	0.0305845	0.277094	Memory CD4+ T cell	Prodromal_Control
NUBP2	127.391	0.0318164	0.0682349	0.466278	0.641017	0.865488	Memory CD4+ T cell	Prodromal_Control
HAGH	144.796	0.0716437	0.0880198	0.81395	0.415674	0.735409	Memory CD4+ T cell	Prodromal_Control
FAHD1	18.4865	-0.088905	0.168047	-0.529048	0.596772	NA	Memory CD4+ T cell	Prodromal_Control
MSRB1	18.8395	-0.391499	0.154055	-2.54129	0.0110444	NA	Memory CD4+ T cell	Prodromal_Control
NDUFB10	394.6	0.150341	0.0765119	1.96493	0.0494221	0.326872	Memory CD4+ T cell	Prodromal_Control
TBL3	46.9121	-0.152715	0.118814	-1.28534	0.198675	0.549974	Memory CD4+ T cell	Prodromal_Control
GFER	67.3396	0.0249379	0.0875627	0.2848	0.775797	0.926144	Memory CD4+ T cell	Prodromal_Control
ZNF598	50.523	0.122896	0.0990767	1.24041	0.214823	0.569242	Memory CD4+ T cell	Prodromal_Control
SLC9A3R2	6.83799	0.477662	0.283257	1.68632	0.0917343	NA	Memory CD4+ T cell	Prodromal_Control
NTHL1	24.542	-0.0344729	0.160308	-0.215041	0.829735	NA	Memory CD4+ T cell	Prodromal_Control
TSC2	45.3237	0.0145122	0.0986364	0.147129	0.883031	NA	Memory CD4+ T cell	Prodromal_Control
PKD1	22.9588	0.134762	0.137201	0.982224	0.325989	NA	Memory CD4+ T cell	Prodromal_Control
TRAF7	59.5927	-0.00679573	0.0892387	-0.0761522	0.939298	0.981804	Memory CD4+ T cell	Prodromal_Control
MLST8	57.5571	0.0140096	0.103271	0.135659	0.892091	0.963704	Memory CD4+ T cell	Prodromal_Control
PGP	115.083	0.029376	0.0877606	0.334729	0.73783	0.910723	Memory CD4+ T cell	Prodromal_Control
E4F1	39.8046	0.136558	0.109428	1.24793	0.212059	NA	Memory CD4+ T cell	Prodromal_Control
ECI1	92.7653	-0.0965829	0.0758458	-1.27341	0.202872	0.556241	Memory CD4+ T cell	Prodromal_Control
RNPS1	354.655	0.0351692	0.0459179	0.765915	0.443727	0.756187	Memory CD4+ T cell	Prodromal_Control
ABCA3	13.3765	0.174856	0.164243	1.06462	0.287049	NA	Memory CD4+ T cell	Prodromal_Control
TBC1D24	7.18758	0.0309836	0.215748	0.14361	0.885808	NA	Memory CD4+ T cell	Prodromal_Control
ATP6V0C	550.813	0.224369	0.0815108	2.75262	0.00591197	0.17599	Memory CD4+ T cell	Prodromal_Control
AMDHD2	39.4173	0.0681444	0.109784	0.620716	0.534787	NA	Memory CD4+ T cell	Prodromal_Control
PDPK1	66.7737	0.107937	0.0891292	1.21101	0.225891	0.58143	Memory CD4+ T cell	Prodromal_Control
KCTD5	22.3645	0.200838	0.161851	1.24088	0.214649	NA	Memory CD4+ T cell	Prodromal_Control
SRRM2	864.627	0.1155	0.0541691	2.13222	0.0329891	0.283196	Memory CD4+ T cell	Prodromal_Control
ELOB	692.918	0.262762	0.110217	2.38404	0.0171239	0.242342	Memory CD4+ T cell	Prodromal_Control
PRSS21	6.48285	-0.219572	0.387055	-0.567288	0.570519	NA	Memory CD4+ T cell	Prodromal_Control
FLYWCH2	64.5687	-0.0658716	0.0964809	-0.682743	0.494769	0.786814	Memory CD4+ T cell	Prodromal_Control
FLYWCH1	39.8337	0.114386	0.120898	0.946135	0.34408	NA	Memory CD4+ T cell	Prodromal_Control
HCFC1R1	92.1841	0.0412842	0.0857479	0.48146	0.63019	0.862276	Memory CD4+ T cell	Prodromal_Control
THOC6	52.0102	-0.218462	0.102955	-2.12192	0.0338446	0.284201	Memory CD4+ T cell	Prodromal_Control
MMP25	9.12485	-0.0258842	0.216323	-0.119655	0.904756	NA	Memory CD4+ T cell	Prodromal_Control
IL32	5646.53	-0.00952555	0.0958746	-0.0993543	0.920857	0.974977	Memory CD4+ T cell	Prodromal_Control
ZNF213	7.08254	-0.338391	0.251098	-1.34764	0.177773	NA	Memory CD4+ T cell	Prodromal_Control
ZNF200	17.7471	-0.240367	0.188975	-1.27195	0.203389	NA	Memory CD4+ T cell	Prodromal_Control
ZNF263	46.6611	-0.0737907	0.103358	-0.713935	0.475267	0.774647	Memory CD4+ T cell	Prodromal_Control
TIGD7	7.23204	-0.19613	0.265379	-0.739054	0.459874	NA	Memory CD4+ T cell	Prodromal_Control
ZNF75A	51.8295	-0.0218167	0.100854	-0.21632	0.828738	0.944833	Memory CD4+ T cell	Prodromal_Control
AC025283.2	8.3409	0.277728	0.21587	1.28655	0.198251	NA	Memory CD4+ T cell	Prodromal_Control
ZSCAN32	18.333	0.0351701	0.14649	0.240085	0.810265	NA	Memory CD4+ T cell	Prodromal_Control
ZNF174	15.5667	-0.102769	0.160662	-0.639659	0.522394	NA	Memory CD4+ T cell	Prodromal_Control
ZNF597	8.98062	0.469175	0.211271	2.22073	0.026369	NA	Memory CD4+ T cell	Prodromal_Control
NAA60	74.0978	-0.0687252	0.0843331	-0.814926	0.415115	0.735409	Memory CD4+ T cell	Prodromal_Control
CLUAP1	42.0592	-0.261118	0.128684	-2.02914	0.042444	NA	Memory CD4+ T cell	Prodromal_Control
NLRC3	104.191	-0.0343005	0.0979549	-0.350166	0.726214	0.907178	Memory CD4+ T cell	Prodromal_Control
SLX4	6.39731	-0.249086	0.257951	-0.965633	0.334228	NA	Memory CD4+ T cell	Prodromal_Control
DNASE1	28.4373	-0.271757	0.140587	-1.93302	0.0532343	NA	Memory CD4+ T cell	Prodromal_Control
TRAP1	81.272	-0.116711	0.0834876	-1.39794	0.162131	0.514849	Memory CD4+ T cell	Prodromal_Control
CREBBP	152.943	0.0786769	0.0823703	0.955161	0.339496	0.68236	Memory CD4+ T cell	Prodromal_Control
ADCY9	16.5268	-0.1731	0.161206	-1.07378	0.282921	NA	Memory CD4+ T cell	Prodromal_Control
TFAP4	33.993	-0.110288	0.127384	-0.865792	0.386604	NA	Memory CD4+ T cell	Prodromal_Control
PAM16	69.4877	0.000927964	0.0922586	0.0100583	0.991975	0.997089	Memory CD4+ T cell	Prodromal_Control
CORO7	483.116	0.0749245	0.0837806	0.894295	0.371164	0.707029	Memory CD4+ T cell	Prodromal_Control
DNAJA3	54.3883	-0.103178	0.116318	-0.887034	0.37506	0.709387	Memory CD4+ T cell	Prodromal_Control
NMRAL1	89.0292	-0.0390547	0.0952094	-0.410198	0.681661	0.885678	Memory CD4+ T cell	Prodromal_Control
HMOX2	239.126	-0.148896	0.100121	-1.48717	0.136971	0.486606	Memory CD4+ T cell	Prodromal_Control
CDIP1	35.5456	-0.0758052	0.111191	-0.681759	0.495391	NA	Memory CD4+ T cell	Prodromal_Control
UBALD1	29.1782	-0.161531	0.139742	-1.15592	0.247712	NA	Memory CD4+ T cell	Prodromal_Control
MGRN1	75.8073	0.0614467	0.0775666	0.79218	0.428255	0.746171	Memory CD4+ T cell	Prodromal_Control
NUDT16L1	123.673	0.019318	0.0591245	0.326734	0.743869	0.914402	Memory CD4+ T cell	Prodromal_Control
ANKS3	21.0163	-0.0753692	0.148498	-0.507543	0.611774	NA	Memory CD4+ T cell	Prodromal_Control
ZNF500	9.8791	0.22555	0.216534	1.04164	0.297578	NA	Memory CD4+ T cell	Prodromal_Control
ROGDI	31.4063	0.0459676	0.134669	0.341337	0.73285	NA	Memory CD4+ T cell	Prodromal_Control
GLYR1	90.3991	-0.0567977	0.0698485	-0.813156	0.416129	0.735409	Memory CD4+ T cell	Prodromal_Control
UBN1	119.138	0.0170992	0.065912	0.259424	0.795308	0.933254	Memory CD4+ T cell	Prodromal_Control
NAGPA	49.8479	0.229737	0.0901449	2.54853	0.0108179	0.211243	Memory CD4+ T cell	Prodromal_Control
ALG1	32.3979	-0.132765	0.143211	-0.927062	0.353895	NA	Memory CD4+ T cell	Prodromal_Control
EEF2KMT	20.5927	-0.182515	0.143037	-1.276	0.201957	NA	Memory CD4+ T cell	Prodromal_Control
METTL22	23.9391	0.191641	0.123041	1.55754	0.119343	NA	Memory CD4+ T cell	Prodromal_Control
ABAT	11.5997	0.0669922	0.182448	0.367185	0.713481	NA	Memory CD4+ T cell	Prodromal_Control
TMEM186	12.7034	-0.339317	0.230618	-1.47134	0.1412	NA	Memory CD4+ T cell	Prodromal_Control
PMM2	59.6675	0.0621992	0.0871561	0.713653	0.475442	0.774647	Memory CD4+ T cell	Prodromal_Control
CARHSP1	82.2992	0.148957	0.0981215	1.51808	0.128994	0.476181	Memory CD4+ T cell	Prodromal_Control
USP7	120.723	0.192927	0.089582	2.15364	0.0312688	0.279937	Memory CD4+ T cell	Prodromal_Control
ATF7IP2	220.818	0.278732	0.0937833	2.97208	0.00295788	0.143169	Memory CD4+ T cell	Prodromal_Control
NUBP1	39.9609	-0.0173609	0.100332	-0.173034	0.862625	NA	Memory CD4+ T cell	Prodromal_Control
DEXI	75.4587	-0.180634	0.0956978	-1.88755	0.0590867	0.357776	Memory CD4+ T cell	Prodromal_Control
CLEC16A	54.9905	0.00227868	0.0968779	0.0235212	0.981235	0.993451	Memory CD4+ T cell	Prodromal_Control
RMI2	14.7365	-0.30835	0.177245	-1.73968	0.0819158	NA	Memory CD4+ T cell	Prodromal_Control
SOCS1	141.202	-0.0465356	0.151277	-0.307618	0.758373	0.918959	Memory CD4+ T cell	Prodromal_Control
AC099489.1	4.27032	0.102336	0.365563	0.279939	0.779524	NA	Memory CD4+ T cell	Prodromal_Control
LITAF	544.288	0.224144	0.108332	2.06905	0.0385412	0.301047	Memory CD4+ T cell	Prodromal_Control
SNN	48.3668	0.213059	0.200409	1.06312	0.287726	0.641754	Memory CD4+ T cell	Prodromal_Control
TXNDC11	102.24	0.264234	0.113792	2.32208	0.0202287	0.249474	Memory CD4+ T cell	Prodromal_Control
ZC3H7A	147.384	0.124968	0.0862911	1.44821	0.147558	0.499828	Memory CD4+ T cell	Prodromal_Control
RSL1D1	557.066	0.0259004	0.0700319	0.369838	0.711504	0.900632	Memory CD4+ T cell	Prodromal_Control
GSPT1	356.089	0.000402521	0.105945	0.00379936	0.996969	0.999284	Memory CD4+ T cell	Prodromal_Control
SNX29	85.7609	0.0448168	0.0842797	0.531763	0.59489	0.843482	Memory CD4+ T cell	Prodromal_Control
CPPED1	15.8041	0.0321491	0.159294	0.201823	0.840055	NA	Memory CD4+ T cell	Prodromal_Control
ERCC4	32.2265	-0.0306103	0.124062	-0.246734	0.805114	NA	Memory CD4+ T cell	Prodromal_Control
MRTFB	48.9769	0.0623401	0.0924479	0.674327	0.500103	0.790007	Memory CD4+ T cell	Prodromal_Control
PARN	94.2119	-0.0542104	0.076008	-0.713219	0.47571	0.774647	Memory CD4+ T cell	Prodromal_Control
BFAR	119.534	0.139815	0.0937955	1.49064	0.136057	0.484784	Memory CD4+ T cell	Prodromal_Control
NOMO1	12.353	0.0205567	0.178639	0.115074	0.908386	NA	Memory CD4+ T cell	Prodromal_Control
NPIPA1	12.0991	0.41376	0.172347	2.40073	0.0163622	NA	Memory CD4+ T cell	Prodromal_Control
PDXDC1	174.09	0.108038	0.0920844	1.17325	0.240695	0.598133	Memory CD4+ T cell	Prodromal_Control
NTAN1	86.5585	0.0318057	0.0789606	0.402805	0.687092	0.8891	Memory CD4+ T cell	Prodromal_Control
RRN3	81.52	-0.0253208	0.0733304	-0.345297	0.729871	0.908094	Memory CD4+ T cell	Prodromal_Control
MARF1	96.0696	-0.142085	0.0802021	-1.77159	0.0764627	0.396345	Memory CD4+ T cell	Prodromal_Control
NDE1	134.202	0.011416	0.0660778	0.172767	0.862835	0.955154	Memory CD4+ T cell	Prodromal_Control
MYH11	6.55726	0.133794	0.267726	0.499742	0.617257	NA	Memory CD4+ T cell	Prodromal_Control
FOPNL	57.877	-0.0539065	0.0987605	-0.54583	0.585183	0.839169	Memory CD4+ T cell	Prodromal_Control
ABCC1	161.512	0.105249	0.0986031	1.0674	0.285793	0.641187	Memory CD4+ T cell	Prodromal_Control
AC138969.1	9.35738	0.305684	0.203331	1.50338	0.13274	NA	Memory CD4+ T cell	Prodromal_Control
XYLT1	66.1249	0.127077	0.112827	1.1263	0.260039	0.617265	Memory CD4+ T cell	Prodromal_Control
NOMO2	49.888	-0.0791367	0.124802	-0.634097	0.526018	0.806761	Memory CD4+ T cell	Prodromal_Control
ARL6IP1	383.45	0.170879	0.0597317	2.86077	0.00422614	0.15897	Memory CD4+ T cell	Prodromal_Control
SMG1	210.087	-0.0908615	0.061436	-1.47896	0.13915	0.488555	Memory CD4+ T cell	Prodromal_Control
COQ7	41.3894	0.130336	0.113909	1.14421	0.252535	NA	Memory CD4+ T cell	Prodromal_Control
GDE1	42.4807	0.0347683	0.102093	0.340554	0.733439	NA	Memory CD4+ T cell	Prodromal_Control
CCP110	28.9681	-0.105191	0.117936	-0.891927	0.372432	NA	Memory CD4+ T cell	Prodromal_Control
VPS35L	61.2854	-0.0818626	0.0821962	-0.995941	0.319279	0.66806	Memory CD4+ T cell	Prodromal_Control
KNOP1	42.6481	-0.0464904	0.151846	-0.306168	0.759476	NA	Memory CD4+ T cell	Prodromal_Control
IQCK	6.11947	-0.113401	0.257339	-0.44067	0.659452	NA	Memory CD4+ T cell	Prodromal_Control
ACSM3	12.262	0.24831	0.173754	1.42909	0.152977	NA	Memory CD4+ T cell	Prodromal_Control
THUMPD1	155.001	0.176886	0.0750841	2.35584	0.018481	0.244377	Memory CD4+ T cell	Prodromal_Control
LYRM1	57.4782	-0.0182823	0.0929535	-0.196682	0.844076	0.951477	Memory CD4+ T cell	Prodromal_Control
TMEM159	47.0528	0.00892563	0.105313	0.0847536	0.932457	0.97873	Memory CD4+ T cell	Prodromal_Control
NPIPB3	8.99908	0.201087	0.21979	0.914905	0.360242	NA	Memory CD4+ T cell	Prodromal_Control
METTL9	250.504	0.102785	0.0638227	1.61048	0.107292	0.442875	Memory CD4+ T cell	Prodromal_Control
NPIPB4	21.2071	0.0259051	0.17954	0.144286	0.885275	NA	Memory CD4+ T cell	Prodromal_Control
UQCRC2	258.91	0.0597764	0.050606	1.18121	0.237518	0.595712	Memory CD4+ T cell	Prodromal_Control
MOSMO	73.5795	0.290008	0.102714	2.82345	0.00475102	0.165013	Memory CD4+ T cell	Prodromal_Control
SDR42E2	18.7182	0.12148	0.182451	0.665826	0.505522	NA	Memory CD4+ T cell	Prodromal_Control
EEF2K	29.5756	-0.100879	0.137129	-0.735649	0.461944	NA	Memory CD4+ T cell	Prodromal_Control
POLR3E	82.0757	0.062615	0.151171	0.414201	0.678727	0.884748	Memory CD4+ T cell	Prodromal_Control
NPIPB5	40.4471	0.10132	0.117546	0.861959	0.38871	NA	Memory CD4+ T cell	Prodromal_Control
USP31	7.37422	0.187742	0.210198	0.893169	0.371767	NA	Memory CD4+ T cell	Prodromal_Control
COG7	28.3543	0.0932233	0.117741	0.791764	0.428498	NA	Memory CD4+ T cell	Prodromal_Control
GGA2	68.9931	0.0690506	0.0768832	0.898123	0.36912	0.706333	Memory CD4+ T cell	Prodromal_Control
EARS2	11.1312	0.0845148	0.192902	0.438122	0.661298	NA	Memory CD4+ T cell	Prodromal_Control
UBFD1	18.4985	-0.141494	0.141878	-0.997293	0.318622	NA	Memory CD4+ T cell	Prodromal_Control
NDUFAB1	230.09	-0.0717963	0.0823581	-0.871758	0.383341	0.716569	Memory CD4+ T cell	Prodromal_Control
PALB2	10.2848	-0.208374	0.195115	-1.06796	0.285541	NA	Memory CD4+ T cell	Prodromal_Control
DCTN5	38.1094	0.1132	0.1121	1.00982	0.312584	NA	Memory CD4+ T cell	Prodromal_Control
PRKCB	372.607	0.0591106	0.0802228	0.73683	0.461226	0.76508	Memory CD4+ T cell	Prodromal_Control
RBBP6	321.35	0.216492	0.0739396	2.92796	0.00341198	0.143836	Memory CD4+ T cell	Prodromal_Control
TNRC6A	180.204	0.181603	0.0781209	2.32463	0.0200915	0.249474	Memory CD4+ T cell	Prodromal_Control
ARHGAP17	78.955	-0.125576	0.0784886	-1.59993	0.109614	0.445727	Memory CD4+ T cell	Prodromal_Control
LCMT1	107.94	-0.112163	0.0723205	-1.55092	0.120922	0.466835	Memory CD4+ T cell	Prodromal_Control
KDM8	13.3057	-0.247488	0.174439	-1.41876	0.155968	NA	Memory CD4+ T cell	Prodromal_Control
NSMCE1	208.893	0.0306801	0.0800688	0.383171	0.701593	0.894554	Memory CD4+ T cell	Prodromal_Control
IL4R	137.63	-0.0367318	0.104112	-0.352812	0.72423	0.907153	Memory CD4+ T cell	Prodromal_Control
IL21R	60.2503	0.0721455	0.136105	0.530072	0.596062	0.843702	Memory CD4+ T cell	Prodromal_Control
GTF3C1	79.8397	-0.147263	0.0796364	-1.8492	0.0644295	0.370807	Memory CD4+ T cell	Prodromal_Control
KIAA0556	22.1851	0.228983	0.131815	1.73716	0.0823591	NA	Memory CD4+ T cell	Prodromal_Control
XPO6	142.411	0.0975964	0.0846344	1.15315	0.248848	0.607066	Memory CD4+ T cell	Prodromal_Control
SBK1	33.4591	-0.0586095	0.135521	-0.432476	0.665396	NA	Memory CD4+ T cell	Prodromal_Control
CLN3	95.6494	0.0935198	0.0950743	0.983649	0.325288	0.671445	Memory CD4+ T cell	Prodromal_Control
APOBR	29.135	0.0093567	0.152721	0.0612667	0.951147	NA	Memory CD4+ T cell	Prodromal_Control
SGF29	118.435	0.0168235	0.088397	0.190318	0.84906	0.952126	Memory CD4+ T cell	Prodromal_Control
SULT1A1	25.4302	-0.0275589	0.133997	-0.205668	0.837051	NA	Memory CD4+ T cell	Prodromal_Control
EIF3C	15.1128	-0.095043	0.186058	-0.510824	0.609474	NA	Memory CD4+ T cell	Prodromal_Control
ATXN2L	208.438	0.0148389	0.062487	0.237472	0.812291	0.939639	Memory CD4+ T cell	Prodromal_Control
TUFM	351.164	0.0288674	0.0794465	0.363357	0.716338	0.903041	Memory CD4+ T cell	Prodromal_Control
SH2B1	86.723	0.0468878	0.0802825	0.584035	0.559197	0.819803	Memory CD4+ T cell	Prodromal_Control
RABEP2	30.4805	0.0124843	0.11978	0.104226	0.91699	NA	Memory CD4+ T cell	Prodromal_Control
NFATC2IP	116.928	0.00837488	0.0672534	0.124527	0.900898	0.966298	Memory CD4+ T cell	Prodromal_Control
SPNS1	71.9073	0.0713307	0.0868943	0.820891	0.411708	0.733217	Memory CD4+ T cell	Prodromal_Control
LAT	677.733	-0.03945	0.0673653	-0.585612	0.558136	0.819384	Memory CD4+ T cell	Prodromal_Control
BOLA2	51.0756	0.00538924	0.13462	0.0400331	0.968067	0.990305	Memory CD4+ T cell	Prodromal_Control
SLX1B	10.7118	-0.348361	0.206246	-1.68905	0.0912095	NA	Memory CD4+ T cell	Prodromal_Control
SPN	266.452	-0.273706	0.0872354	-3.13755	0.00170364	0.142823	Memory CD4+ T cell	Prodromal_Control
KIF22	116.07	-0.0746494	0.0695244	-1.07372	0.28295	0.638407	Memory CD4+ T cell	Prodromal_Control
MAZ	313.361	-0.0382232	0.0609982	-0.626629	0.530902	0.807686	Memory CD4+ T cell	Prodromal_Control
PAGR1	85.9898	-0.234485	0.125413	-1.8697	0.0615259	0.363442	Memory CD4+ T cell	Prodromal_Control
MVP	282.114	-0.138598	0.0727309	-1.90562	0.0566991	0.347851	Memory CD4+ T cell	Prodromal_Control
CDIPT	105.457	-0.188414	0.0816167	-2.30852	0.0209704	0.252731	Memory CD4+ T cell	Prodromal_Control
KCTD13	58.8333	0.0731555	0.0876065	0.835046	0.403692	0.726827	Memory CD4+ T cell	Prodromal_Control
TMEM219	363.579	0.107044	0.0698735	1.53197	0.125531	0.472637	Memory CD4+ T cell	Prodromal_Control
TAOK2	25.388	0.0754881	0.127365	0.592689	0.55339	NA	Memory CD4+ T cell	Prodromal_Control
HIRIP3	47.3991	-0.112193	0.119518	-0.938712	0.347879	0.691751	Memory CD4+ T cell	Prodromal_Control
INO80E	177.855	0.0831502	0.0682328	1.21862	0.222987	0.580073	Memory CD4+ T cell	Prodromal_Control
AC093512.2	43.3395	-0.0288015	0.10974	-0.262452	0.792973	NA	Memory CD4+ T cell	Prodromal_Control
ALDOA	943.092	0.0313607	0.051957	0.603591	0.546116	0.815003	Memory CD4+ T cell	Prodromal_Control
PPP4C	255.838	-0.108388	0.0594418	-1.82343	0.0682385	0.38009	Memory CD4+ T cell	Prodromal_Control
YPEL3	637.228	0.0272831	0.0630689	0.432592	0.665311	0.878495	Memory CD4+ T cell	Prodromal_Control
MAPK3	85.5977	0.00686225	0.0815356	0.0841626	0.932927	0.97873	Memory CD4+ T cell	Prodromal_Control
CORO1A	2148.7	-0.108253	0.0729412	-1.48411	0.137779	0.487026	Memory CD4+ T cell	Prodromal_Control
BOLA2B	7.70788	0.251778	0.235116	1.07087	0.284229	NA	Memory CD4+ T cell	Prodromal_Control
NPIPB13	14.4056	0.079242	0.19202	0.412677	0.679844	NA	Memory CD4+ T cell	Prodromal_Control
CD2BP2	70.9228	-0.0848403	0.0931058	-0.911225	0.362177	0.701268	Memory CD4+ T cell	Prodromal_Control
TBC1D10B	42.4488	-0.190061	0.10682	-1.77927	0.0751953	NA	Memory CD4+ T cell	Prodromal_Control
ZNF48	29.4516	-0.168471	0.124959	-1.34821	0.177591	NA	Memory CD4+ T cell	Prodromal_Control
ZNF771	9.51759	-0.108607	0.198684	-0.546634	0.58463	NA	Memory CD4+ T cell	Prodromal_Control
DCTPP1	70.0778	-0.12834	0.0981972	-1.30696	0.191227	0.544922	Memory CD4+ T cell	Prodromal_Control
SEPHS2	88.6371	-0.211099	0.104638	-2.01743	0.0436509	0.3148	Memory CD4+ T cell	Prodromal_Control
ITGAL	232.429	-0.0470051	0.0756724	-0.621165	0.534491	0.809303	Memory CD4+ T cell	Prodromal_Control
ZNF747	11.656	-0.254691	0.171288	-1.48692	0.137037	NA	Memory CD4+ T cell	Prodromal_Control
ZNF764	20.5567	-0.0399571	0.148102	-0.269795	0.787318	NA	Memory CD4+ T cell	Prodromal_Control
ZNF688	64.3779	-0.0126104	0.0840142	-0.150098	0.880687	0.959708	Memory CD4+ T cell	Prodromal_Control
ZNF785	8.42226	-0.18724	0.212389	-0.881591	0.377998	NA	Memory CD4+ T cell	Prodromal_Control
ZNF689	20.3853	0.287406	0.176195	1.63118	0.102852	NA	Memory CD4+ T cell	Prodromal_Control
PRR14	75.2718	0.0665465	0.0812221	0.819315	0.412607	0.733346	Memory CD4+ T cell	Prodromal_Control
FBRS	134.362	0.0127177	0.0708962	0.179385	0.857635	0.953329	Memory CD4+ T cell	Prodromal_Control
SRCAP	70.7008	-0.199734	0.0779322	-2.56292	0.0103797	0.210306	Memory CD4+ T cell	Prodromal_Control
PHKG2	78.9169	0.0437717	0.0749061	0.584354	0.558982	0.819687	Memory CD4+ T cell	Prodromal_Control
RNF40	55.5566	-0.0665371	0.0885578	-0.751341	0.452447	0.76054	Memory CD4+ T cell	Prodromal_Control
BCL7C	271.907	0.163969	0.0752787	2.17816	0.0293943	0.274786	Memory CD4+ T cell	Prodromal_Control
FBXL19	6.7934	0.0487442	0.234948	0.207468	0.835644	NA	Memory CD4+ T cell	Prodromal_Control
ORAI3	26.5069	-0.156963	0.13752	-1.14139	0.253709	NA	Memory CD4+ T cell	Prodromal_Control
SETD1A	31.7724	-0.0370949	0.110471	-0.335788	0.737031	NA	Memory CD4+ T cell	Prodromal_Control
STX4	92.1995	0.099573	0.0781489	1.27415	0.202612	0.556144	Memory CD4+ T cell	Prodromal_Control
ZNF668	11.9405	-0.373328	0.187045	-1.99593	0.0459415	NA	Memory CD4+ T cell	Prodromal_Control
ZNF646	14.7203	0.0559476	0.173301	0.322834	0.746821	NA	Memory CD4+ T cell	Prodromal_Control
VKORC1	137.994	-0.0157623	0.0918576	-0.171595	0.863756	0.955514	Memory CD4+ T cell	Prodromal_Control
BCKDK	30.7649	-0.105928	0.116125	-0.912191	0.361668	NA	Memory CD4+ T cell	Prodromal_Control
KAT8	124.05	-0.101838	0.0577644	-1.76299	0.0779024	0.397605	Memory CD4+ T cell	Prodromal_Control
FUS	649.331	0.120803	0.0722779	1.67136	0.09465	0.425051	Memory CD4+ T cell	Prodromal_Control
PYCARD	139.813	-0.253079	0.109179	-2.31802	0.0204483	0.251599	Memory CD4+ T cell	Prodromal_Control
ITGAM	9.33621	-0.336907	0.249379	-1.35098	0.176701	NA	Memory CD4+ T cell	Prodromal_Control
ARMC5	15.9083	-0.032795	0.154172	-0.212717	0.831548	NA	Memory CD4+ T cell	Prodromal_Control
SLC5A2	6.60306	0.21095	0.244218	0.863778	0.38771	NA	Memory CD4+ T cell	Prodromal_Control
ZNF720	47.9899	-0.102648	0.100081	-1.02564	0.30506	0.659563	Memory CD4+ T cell	Prodromal_Control
ZNF267	96.5908	-0.0976518	0.113367	-0.861379	0.389029	0.720011	Memory CD4+ T cell	Prodromal_Control
VPS35	130.061	-0.225312	0.107334	-2.09917	0.0358019	0.291972	Memory CD4+ T cell	Prodromal_Control
DNAJA2	221.947	-0.0639238	0.0599802	-1.06575	0.286537	0.641754	Memory CD4+ T cell	Prodromal_Control
NETO2	14.0783	0.0784704	0.206184	0.380584	0.703512	NA	Memory CD4+ T cell	Prodromal_Control
ITFG1	214.964	0.0471585	0.0665244	0.70889	0.478392	0.776692	Memory CD4+ T cell	Prodromal_Control
PHKB	103.513	-0.127301	0.0781698	-1.62852	0.103414	0.439698	Memory CD4+ T cell	Prodromal_Control
LONP2	175.707	-0.118524	0.0552883	-2.14374	0.0320535	0.280675	Memory CD4+ T cell	Prodromal_Control
SIAH1	38.5036	0.372452	0.156724	2.37649	0.0174782	NA	Memory CD4+ T cell	Prodromal_Control
CNEP1R1	31.8805	0.170069	0.10689	1.59107	0.111595	NA	Memory CD4+ T cell	Prodromal_Control
HEATR3	21.9822	-0.182786	0.162144	-1.12731	0.259613	NA	Memory CD4+ T cell	Prodromal_Control
TENT4B	58.2531	0.0560783	0.100285	0.55919	0.576032	0.831175	Memory CD4+ T cell	Prodromal_Control
ADCY7	70.3891	-0.152032	0.101907	-1.49187	0.135732	0.484784	Memory CD4+ T cell	Prodromal_Control
BRD7	198.021	0.0510401	0.0999681	0.510564	0.609657	0.851828	Memory CD4+ T cell	Prodromal_Control
SNX20	104.137	-0.251504	0.109611	-2.29452	0.0217608	0.255837	Memory CD4+ T cell	Prodromal_Control
NOD2	13.6101	-0.0381712	0.237557	-0.160682	0.872344	NA	Memory CD4+ T cell	Prodromal_Control
CYLD	575.296	-0.124783	0.0546634	-2.28275	0.0224449	0.258235	Memory CD4+ T cell	Prodromal_Control
CHD9	103.575	-0.0477462	0.0762071	-0.626532	0.530966	0.807686	Memory CD4+ T cell	Prodromal_Control
RBL2	513.577	-0.0113314	0.0454918	-0.249087	0.803294	0.936127	Memory CD4+ T cell	Prodromal_Control
AKTIP	75.0117	-0.03758	0.107095	-0.350902	0.725662	0.907153	Memory CD4+ T cell	Prodromal_Control
FTO	115.487	0.00137676	0.0734706	0.0187389	0.985049	0.994263	Memory CD4+ T cell	Prodromal_Control
CES1	6.86452	-0.221832	0.381263	-0.581834	0.560679	NA	Memory CD4+ T cell	Prodromal_Control
GNAO1	18.1007	0.192047	0.171379	1.1206	0.262458	NA	Memory CD4+ T cell	Prodromal_Control
AMFR	89.1806	0.087152	0.0850908	1.02422	0.30573	0.659619	Memory CD4+ T cell	Prodromal_Control
NUDT21	156.901	-0.016217	0.066664	-0.243264	0.807801	0.938139	Memory CD4+ T cell	Prodromal_Control
OGFOD1	53.982	-0.0874886	0.0894674	-0.977883	0.328132	0.673541	Memory CD4+ T cell	Prodromal_Control
BBS2	48.8802	-0.0724695	0.125456	-0.577651	0.5635	0.823116	Memory CD4+ T cell	Prodromal_Control
MT2A	410.656	0.529127	0.190095	2.78349	0.00537776	0.173094	Memory CD4+ T cell	Prodromal_Control
MT1E	30.274	0.169696	0.343914	0.493426	0.621711	NA	Memory CD4+ T cell	Prodromal_Control
MT1F	57.4058	-0.000350304	0.174329	-0.00200945	0.998397	0.999908	Memory CD4+ T cell	Prodromal_Control
MT1X	102.418	0.0703711	0.150216	0.468465	0.639452	0.86467	Memory CD4+ T cell	Prodromal_Control
NUP93	48.1643	-0.159989	0.0917612	-1.74353	0.0812403	0.40271	Memory CD4+ T cell	Prodromal_Control
HERPUD1	269.87	0.242674	0.146314	1.65858	0.0971997	0.430553	Memory CD4+ T cell	Prodromal_Control
NLRC5	214.862	-0.040231	0.0888604	-0.452743	0.650733	0.870726	Memory CD4+ T cell	Prodromal_Control
CPNE2	23.2559	-0.0174796	0.189006	-0.0924816	0.926315	NA	Memory CD4+ T cell	Prodromal_Control
FAM192A	78.6193	-0.118766	0.0801521	-1.48176	0.138403	0.487964	Memory CD4+ T cell	Prodromal_Control
RSPRY1	41.6423	-0.0820539	0.117207	-0.700074	0.483881	NA	Memory CD4+ T cell	Prodromal_Control
ARL2BP	179.263	0.0418445	0.0508092	0.823561	0.410189	0.731256	Memory CD4+ T cell	Prodromal_Control
PLLP	5.72975	-0.14497	0.253328	-0.572263	0.567144	NA	Memory CD4+ T cell	Prodromal_Control
CIAPIN1	46.1315	-0.0171506	0.0939538	-0.182543	0.855157	0.953329	Memory CD4+ T cell	Prodromal_Control
COQ9	30.3694	-0.136352	0.138822	-0.982207	0.325998	NA	Memory CD4+ T cell	Prodromal_Control
POLR2C	131.571	0.122888	0.067698	1.81524	0.0694866	0.380783	Memory CD4+ T cell	Prodromal_Control
CCDC102A	17.0859	-0.264139	0.168029	-1.57199	0.115953	NA	Memory CD4+ T cell	Prodromal_Control
ADGRG5	4.78786	-0.147819	0.312077	-0.473663	0.63574	NA	Memory CD4+ T cell	Prodromal_Control
KATNB1	33.9632	-0.131297	0.105838	-1.24055	0.214772	NA	Memory CD4+ T cell	Prodromal_Control
TEPP	9.67909	0.23049	0.268656	0.857937	0.390927	NA	Memory CD4+ T cell	Prodromal_Control
ZNF319	10.7697	0.0472642	0.196274	0.240807	0.809704	NA	Memory CD4+ T cell	Prodromal_Control
USB1	58.8552	-0.0465944	0.0914687	-0.509403	0.61047	0.852213	Memory CD4+ T cell	Prodromal_Control
CFAP20	49.0733	-0.0338818	0.097828	-0.34634	0.729087	0.908094	Memory CD4+ T cell	Prodromal_Control
CSNK2A2	87.3338	0.0247932	0.0732786	0.338342	0.735106	0.910316	Memory CD4+ T cell	Prodromal_Control
SETD6	17.3616	-0.036236	0.150728	-0.240407	0.810015	NA	Memory CD4+ T cell	Prodromal_Control
CNOT1	161.009	0.0808537	0.0814604	0.992553	0.320928	0.668589	Memory CD4+ T cell	Prodromal_Control
SLC38A7	7.36922	-0.0218038	0.242215	-0.0900184	0.928273	NA	Memory CD4+ T cell	Prodromal_Control
GOT2	62.392	-0.05708	0.0915461	-0.623511	0.532949	0.809198	Memory CD4+ T cell	Prodromal_Control
TK2	11.7979	-0.199721	0.171945	-1.16154	0.245422	NA	Memory CD4+ T cell	Prodromal_Control
CKLF	321.941	0.124711	0.0955447	1.30527	0.191802	0.544922	Memory CD4+ T cell	Prodromal_Control
CMTM3	204.946	0.0966765	0.0722134	1.33876	0.180648	0.53327	Memory CD4+ T cell	Prodromal_Control
DYNC1LI2	70.2246	0.214116	0.0854754	2.50501	0.0122449	0.217884	Memory CD4+ T cell	Prodromal_Control
NAE1	117.65	-0.0297087	0.0629083	-0.472254	0.636746	0.863328	Memory CD4+ T cell	Prodromal_Control
CIAO2B	302.476	0.0373672	0.0681772	0.54809	0.58363	0.837937	Memory CD4+ T cell	Prodromal_Control
CES2	39.7008	-0.0606683	0.111983	-0.541763	0.587981	NA	Memory CD4+ T cell	Prodromal_Control
CES4A	15.0687	-0.0378774	0.184789	-0.204977	0.83759	NA	Memory CD4+ T cell	Prodromal_Control
CBFB	117.007	-0.0286659	0.0741654	-0.386513	0.699116	0.893698	Memory CD4+ T cell	Prodromal_Control
B3GNT9	18.8081	-0.346922	0.150726	-2.30167	0.021354	NA	Memory CD4+ T cell	Prodromal_Control
TRADD	466.447	-0.116826	0.0856428	-1.3641	0.172535	0.524027	Memory CD4+ T cell	Prodromal_Control
FBXL8	75.189	-0.348719	0.109202	-3.19334	0.00140638	0.142823	Memory CD4+ T cell	Prodromal_Control
HSF4	5.69396	0.194755	0.261088	0.745936	0.455706	NA	Memory CD4+ T cell	Prodromal_Control
KIAA0895L	5.927	0.124572	0.246144	0.506094	0.612791	NA	Memory CD4+ T cell	Prodromal_Control
E2F4	162.827	0.00958256	0.058555	0.163651	0.870006	0.958711	Memory CD4+ T cell	Prodromal_Control
ELMO3	4.93739	0.149425	0.283455	0.527156	0.598085	NA	Memory CD4+ T cell	Prodromal_Control
LRRC29	6.93282	-0.110805	0.250053	-0.443127	0.657674	NA	Memory CD4+ T cell	Prodromal_Control
TMEM208	83.3083	-0.0426852	0.094315	-0.452582	0.65085	0.870726	Memory CD4+ T cell	Prodromal_Control
FHOD1	35.1396	-0.334261	0.118056	-2.83139	0.00463469	NA	Memory CD4+ T cell	Prodromal_Control
PLEKHG4	8.83992	-0.0952726	0.239683	-0.397495	0.691003	NA	Memory CD4+ T cell	Prodromal_Control
ATP6V0D1	99.3534	-0.134791	0.0793638	-1.6984	0.089433	0.416046	Memory CD4+ T cell	Prodromal_Control
RIPOR1	28.006	-0.18109	0.126586	-1.43057	0.152554	NA	Memory CD4+ T cell	Prodromal_Control
CTCF	169.16	-0.112911	0.0601115	-1.87836	0.0603318	0.360987	Memory CD4+ T cell	Prodromal_Control
CARMIL2	79.6758	-0.153988	0.0875998	-1.75786	0.0787719	0.399206	Memory CD4+ T cell	Prodromal_Control
ACD	87.2405	-0.0372529	0.0844397	-0.441177	0.659085	0.874007	Memory CD4+ T cell	Prodromal_Control
PARD6A	28.0739	0.150042	0.123501	1.2149	0.224403	NA	Memory CD4+ T cell	Prodromal_Control
ENKD1	8.66541	0.100607	0.207013	0.485996	0.62697	NA	Memory CD4+ T cell	Prodromal_Control
GFOD2	18.1509	-0.266491	0.162569	-1.63925	0.101161	NA	Memory CD4+ T cell	Prodromal_Control
RANBP10	35.5018	-0.230309	0.112804	-2.04167	0.0411846	NA	Memory CD4+ T cell	Prodromal_Control
CENPT	119.655	0.0349202	0.0772345	0.452132	0.651174	0.870726	Memory CD4+ T cell	Prodromal_Control
THAP11	175.419	-0.111826	0.0698549	-1.60084	0.109413	0.445727	Memory CD4+ T cell	Prodromal_Control
NUTF2	232.223	0.0298175	0.0717115	0.415798	0.677558	0.884166	Memory CD4+ T cell	Prodromal_Control
EDC4	55.7032	-0.202992	0.0973414	-2.08536	0.0370365	0.296833	Memory CD4+ T cell	Prodromal_Control
PSKH1	19.886	0.265224	0.148802	1.78239	0.0746851	NA	Memory CD4+ T cell	Prodromal_Control
PSMB10	454.655	-0.123393	0.0961462	-1.28339	0.199357	0.551105	Memory CD4+ T cell	Prodromal_Control
SLC12A4	8.78008	0.217685	0.202468	1.07516	0.282303	NA	Memory CD4+ T cell	Prodromal_Control
DPEP2	90.8813	0.0600841	0.104106	0.577143	0.563843	0.823418	Memory CD4+ T cell	Prodromal_Control
DUS2	20.2363	0.0896979	0.136411	0.657558	0.510822	NA	Memory CD4+ T cell	Prodromal_Control
DDX28	31.1696	0.00258444	0.125724	0.0205564	0.9836	NA	Memory CD4+ T cell	Prodromal_Control
NFATC3	196.246	-0.0998316	0.0755671	-1.3211	0.186469	0.541052	Memory CD4+ T cell	Prodromal_Control
PLA2G15	7.08106	-0.216865	0.234041	-0.926613	0.354127	NA	Memory CD4+ T cell	Prodromal_Control
SLC7A6	105.112	-0.127802	0.0812811	-1.57234	0.115871	0.457342	Memory CD4+ T cell	Prodromal_Control
SLC7A6OS	75.7444	-0.0621566	0.0804208	-0.772893	0.439586	0.753021	Memory CD4+ T cell	Prodromal_Control
PRMT7	56.6298	0.0173394	0.095802	0.180992	0.856374	0.953329	Memory CD4+ T cell	Prodromal_Control
ZFP90	80.3018	0.0578373	0.0985738	0.586741	0.557378	0.819275	Memory CD4+ T cell	Prodromal_Control
TANGO6	44.4468	-0.020723	0.108845	-0.190389	0.849004	NA	Memory CD4+ T cell	Prodromal_Control
CHTF8	90.7333	-0.195166	0.0970319	-2.01136	0.0442873	0.316345	Memory CD4+ T cell	Prodromal_Control
UTP4	59.5845	0.0682619	0.0871189	0.783549	0.433305	0.75049	Memory CD4+ T cell	Prodromal_Control
SNTB2	60.0077	0.136858	0.0899124	1.52213	0.127976	0.475497	Memory CD4+ T cell	Prodromal_Control
VPS4A	122.319	-0.0112527	0.0702496	-0.160181	0.872738	0.958945	Memory CD4+ T cell	Prodromal_Control
COG8	39.1601	-0.232057	0.116323	-1.99493	0.0460502	NA	Memory CD4+ T cell	Prodromal_Control
PDF	19.6959	-0.227992	0.153476	-1.48552	0.137405	NA	Memory CD4+ T cell	Prodromal_Control
NIP7	52.7951	0.0128414	0.093804	0.136896	0.891113	0.963499	Memory CD4+ T cell	Prodromal_Control
TERF2	63.6914	-0.00378459	0.0804204	-0.0470601	0.962465	0.989159	Memory CD4+ T cell	Prodromal_Control
CYB5B	84.9108	-0.13471	0.0814839	-1.65321	0.098289	0.43179	Memory CD4+ T cell	Prodromal_Control
NFAT5	116.924	-0.136954	0.0766404	-1.78697	0.0739422	0.391272	Memory CD4+ T cell	Prodromal_Control
NQO1	7.87849	0.0220969	0.211592	0.104432	0.916827	NA	Memory CD4+ T cell	Prodromal_Control
NOB1	94.3607	-0.195737	0.0821445	-2.38284	0.0171795	0.24256	Memory CD4+ T cell	Prodromal_Control
WWP2	119.827	0.0761542	0.0673577	1.13059	0.258226	0.614325	Memory CD4+ T cell	Prodromal_Control
PDPR	34.8873	0.0719076	0.145787	0.493239	0.621844	NA	Memory CD4+ T cell	Prodromal_Control
EXOSC6	145.681	1.63429e-05	0.118669	0.000137719	0.99989	0.999947	Memory CD4+ T cell	Prodromal_Control
AARS	46.2047	-0.188722	0.134553	-1.40259	0.160739	0.513396	Memory CD4+ T cell	Prodromal_Control
DDX19B	77.5344	0.0329195	0.0849684	0.387432	0.698437	0.893446	Memory CD4+ T cell	Prodromal_Control
DDX19A	55.0168	0.0284279	0.0801139	0.354844	0.722706	0.907153	Memory CD4+ T cell	Prodromal_Control
ST3GAL2	22.7661	0.124839	0.134514	0.928075	0.353369	NA	Memory CD4+ T cell	Prodromal_Control
COG4	70.6559	-0.0405885	0.0813104	-0.499179	0.617653	0.856466	Memory CD4+ T cell	Prodromal_Control
SF3B3	115.034	-0.302127	0.0963599	-3.1354	0.0017162	0.142823	Memory CD4+ T cell	Prodromal_Control
VAC14	38.6159	-0.068375	0.103808	-0.658666	0.51011	NA	Memory CD4+ T cell	Prodromal_Control
CMTR2	25.5451	-0.0430078	0.136124	-0.315946	0.752044	NA	Memory CD4+ T cell	Prodromal_Control
ZNF23	20.6504	0.0945616	0.133934	0.706033	0.480167	NA	Memory CD4+ T cell	Prodromal_Control
ZNF19	12.5559	-0.169619	0.182231	-0.930788	0.351963	NA	Memory CD4+ T cell	Prodromal_Control
PHLPP2	24.5002	0.300383	0.145682	2.06191	0.0392164	NA	Memory CD4+ T cell	Prodromal_Control
AP1G1	82.5799	-0.0433457	0.102898	-0.421249	0.673573	0.881931	Memory CD4+ T cell	Prodromal_Control
ATXN1L	25.479	0.144997	0.122884	1.17995	0.23802	NA	Memory CD4+ T cell	Prodromal_Control
IST1	134.181	0.0761347	0.0705719	1.07882	0.280666	0.637077	Memory CD4+ T cell	Prodromal_Control
ZNF821	33.5474	0.120788	0.106732	1.13169	0.257763	NA	Memory CD4+ T cell	Prodromal_Control
DHODH	13.8402	-0.0909915	0.159376	-0.570922	0.568052	NA	Memory CD4+ T cell	Prodromal_Control
TXNL4B	19.8069	0.0268026	0.136551	0.196284	0.844388	NA	Memory CD4+ T cell	Prodromal_Control
DHX38	66.9502	0.0514099	0.0801603	0.641338	0.521303	0.805026	Memory CD4+ T cell	Prodromal_Control
PSMD7	259.164	0.194155	0.0719184	2.69965	0.00694119	0.1856	Memory CD4+ T cell	Prodromal_Control
GLG1	362.534	-0.110353	0.0487428	-2.26398	0.0235752	0.260584	Memory CD4+ T cell	Prodromal_Control
RFWD3	31.5349	0.0982608	0.125952	0.780144	0.435306	NA	Memory CD4+ T cell	Prodromal_Control
MLKL	29.0215	0.0201236	0.127649	0.157647	0.874735	NA	Memory CD4+ T cell	Prodromal_Control
WDR59	60.2125	0.130281	0.0898811	1.44948	0.147204	0.499828	Memory CD4+ T cell	Prodromal_Control
ZNRF1	27.5604	0.200546	0.154765	1.29581	0.195042	NA	Memory CD4+ T cell	Prodromal_Control
ZFP1	18.7649	-0.101175	0.174736	-0.579016	0.562579	NA	Memory CD4+ T cell	Prodromal_Control
CFDP1	142.959	-0.0424032	0.0584814	-0.725072	0.468408	0.770019	Memory CD4+ T cell	Prodromal_Control
TMEM170A	101.995	0.0686785	0.0834407	0.823082	0.410462	0.731256	Memory CD4+ T cell	Prodromal_Control
GABARAPL2	351.852	0.0559169	0.0599532	0.932676	0.350987	0.693766	Memory CD4+ T cell	Prodromal_Control
ADAT1	34.6785	-0.139695	0.126367	-1.10547	0.268957	NA	Memory CD4+ T cell	Prodromal_Control
KARS	127.827	-0.00321727	0.0608106	-0.0529064	0.957806	0.987212	Memory CD4+ T cell	Prodromal_Control
TERF2IP	402.463	0.0910317	0.0591123	1.53998	0.123565	0.471404	Memory CD4+ T cell	Prodromal_Control
MON1B	48.8499	-0.0291488	0.0932727	-0.312512	0.754651	0.917702	Memory CD4+ T cell	Prodromal_Control
SYCE1L	27.1319	0.277449	0.152839	1.8153	0.0694779	NA	Memory CD4+ T cell	Prodromal_Control
NUDT7	14.4666	0.0622167	0.18211	0.341644	0.732619	NA	Memory CD4+ T cell	Prodromal_Control
WWOX	149.413	0.152562	0.113633	1.34258	0.179408	0.531726	Memory CD4+ T cell	Prodromal_Control
MAF	109.533	0.11499	0.109873	1.04657	0.295296	0.651254	Memory CD4+ T cell	Prodromal_Control
CDYL2	16.406	-0.181589	0.176774	-1.02724	0.304307	NA	Memory CD4+ T cell	Prodromal_Control
CMC2	164.698	0.215348	0.0860502	2.50259	0.0123288	0.217884	Memory CD4+ T cell	Prodromal_Control
CENPN	14.3964	0.365854	0.193725	1.88853	0.0589549	NA	Memory CD4+ T cell	Prodromal_Control
ATMIN	51.636	-0.146657	0.0973739	-1.50612	0.132036	0.478478	Memory CD4+ T cell	Prodromal_Control
GCSH	21.5677	-0.0267777	0.155951	-0.171706	0.863668	NA	Memory CD4+ T cell	Prodromal_Control
GAN	21.7082	0.159699	0.135375	1.17967	0.23813	NA	Memory CD4+ T cell	Prodromal_Control
CMIP	59.1621	0.0710705	0.134067	0.53011	0.596036	0.843702	Memory CD4+ T cell	Prodromal_Control
SDR42E1	5.32604	-0.379132	0.272342	-1.39212	0.163887	NA	Memory CD4+ T cell	Prodromal_Control
MPHOSPH6	59.7741	0.0955367	0.121468	0.786517	0.431564	0.749152	Memory CD4+ T cell	Prodromal_Control
HSBP1	66.7659	0.0592213	0.0995372	0.594967	0.551865	0.817016	Memory CD4+ T cell	Prodromal_Control
MLYCD	19.2396	0.202169	0.154306	1.31019	0.190132	NA	Memory CD4+ T cell	Prodromal_Control
MBTPS1	126.034	0.0589763	0.0781202	0.754943	0.450283	0.759728	Memory CD4+ T cell	Prodromal_Control
HSDL1	22.7161	0.0703692	0.123862	0.568128	0.569948	NA	Memory CD4+ T cell	Prodromal_Control
TAF1C	35.5649	0.025522	0.133174	0.191644	0.848021	NA	Memory CD4+ T cell	Prodromal_Control
MEAK7	18.6728	0.278834	0.172351	1.61783	0.1057	NA	Memory CD4+ T cell	Prodromal_Control
COTL1	1046.08	0.0721038	0.067395	1.06987	0.284679	0.640474	Memory CD4+ T cell	Prodromal_Control
KLHL36	85.1714	0.0944254	0.0779643	1.21114	0.225843	0.58143	Memory CD4+ T cell	Prodromal_Control
USP10	279.918	-0.111248	0.113182	-0.982909	0.325652	0.671445	Memory CD4+ T cell	Prodromal_Control
ZDHHC7	52.5895	-0.240473	0.0972768	-2.47205	0.013434	0.223026	Memory CD4+ T cell	Prodromal_Control
KIAA0513	13.04	0.176697	0.189702	0.931447	0.351622	NA	Memory CD4+ T cell	Prodromal_Control
GSE1	31.1818	-0.133421	0.136514	-0.977341	0.3284	NA	Memory CD4+ T cell	Prodromal_Control
GINS2	4.95868	0.649148	0.349891	1.85529	0.0635554	NA	Memory CD4+ T cell	Prodromal_Control
EMC8	45.1358	0.00449967	0.0969841	0.046396	0.962995	NA	Memory CD4+ T cell	Prodromal_Control
COX4I1	2747.73	0.135849	0.083742	1.62223	0.104753	0.441908	Memory CD4+ T cell	Prodromal_Control
MTHFSD	14.3841	-0.0274109	0.177312	-0.154592	0.877143	NA	Memory CD4+ T cell	Prodromal_Control
FBXO31	48.0654	-0.0421975	0.0953881	-0.442377	0.658216	0.873646	Memory CD4+ T cell	Prodromal_Control
MAP1LC3B	401.903	0.187511	0.0793792	2.36221	0.0181662	0.243414	Memory CD4+ T cell	Prodromal_Control
ZCCHC14	17.7827	0.024022	0.190392	0.126171	0.899597	NA	Memory CD4+ T cell	Prodromal_Control
KLHDC4	59.5563	0.0529587	0.113885	0.465017	0.641919	0.865488	Memory CD4+ T cell	Prodromal_Control
SLC7A5	37.8726	0.528148	0.262638	2.01094	0.0443322	NA	Memory CD4+ T cell	Prodromal_Control
BANP	67.8692	0.122499	0.0823062	1.48833	0.136663	0.485795	Memory CD4+ T cell	Prodromal_Control
ZFPM1	101.895	0.106615	0.112887	0.944438	0.344946	0.688809	Memory CD4+ T cell	Prodromal_Control
ZC3H18	102.644	0.0132494	0.0685497	0.193281	0.846739	0.952062	Memory CD4+ T cell	Prodromal_Control
CYBA	1586.94	0.13971	0.0830618	1.682	0.092568	0.422339	Memory CD4+ T cell	Prodromal_Control
MVD	72.3735	0.360317	0.126266	2.85364	0.00432209	0.159258	Memory CD4+ T cell	Prodromal_Control
SNAI3	47.7992	0.129221	0.132086	0.978308	0.327922	0.673455	Memory CD4+ T cell	Prodromal_Control
RNF166	233.023	0.128923	0.0897614	1.43629	0.15092	0.503234	Memory CD4+ T cell	Prodromal_Control
CTU2	21.1817	-0.242619	0.142567	-1.70179	0.0887938	NA	Memory CD4+ T cell	Prodromal_Control
PIEZO1	81.8399	0.023483	0.100775	0.233025	0.815742	0.94093	Memory CD4+ T cell	Prodromal_Control
APRT	1024.1	0.0678186	0.0848934	0.798868	0.424367	0.743525	Memory CD4+ T cell	Prodromal_Control
GALNS	25.5353	0.280884	0.134104	2.09452	0.0362141	NA	Memory CD4+ T cell	Prodromal_Control
TRAPPC2L	141.275	0.230002	0.092942	2.47468	0.0133356	0.222288	Memory CD4+ T cell	Prodromal_Control
ACSF3	57.7043	-0.116706	0.0881271	-1.3243	0.185404	0.54078	Memory CD4+ T cell	Prodromal_Control
ZNF778	14.0009	-0.205264	0.169629	-1.21008	0.22625	NA	Memory CD4+ T cell	Prodromal_Control
ANKRD11	342.778	-0.0196928	0.0474436	-0.415078	0.678085	0.884643	Memory CD4+ T cell	Prodromal_Control
SPG7	132.236	0.0791175	0.0585671	1.35089	0.176732	0.527291	Memory CD4+ T cell	Prodromal_Control
CPNE7	7.35845	0.34029	0.313836	1.08429	0.278235	NA	Memory CD4+ T cell	Prodromal_Control
CHMP1A	72.156	0.0559866	0.081567	0.686388	0.492468	0.785221	Memory CD4+ T cell	Prodromal_Control
SPATA33	24.6384	0.0894481	0.124495	0.718488	0.472456	NA	Memory CD4+ T cell	Prodromal_Control
CDK10	81.6439	0.0319462	0.100339	0.318382	0.750195	0.917111	Memory CD4+ T cell	Prodromal_Control
SPATA2L	16.3997	-0.0418049	0.173264	-0.241279	0.809339	NA	Memory CD4+ T cell	Prodromal_Control
VPS9D1	11.39	0.403833	0.18659	2.16428	0.0304429	NA	Memory CD4+ T cell	Prodromal_Control
ZNF276	116.103	-0.0165992	0.0915665	-0.18128	0.856148	0.953329	Memory CD4+ T cell	Prodromal_Control
FANCA	12.589	-0.170977	0.199429	-0.857332	0.391262	NA	Memory CD4+ T cell	Prodromal_Control
TCF25	385.707	0.284148	0.0736537	3.85789	0.000114368	0.0859298	Memory CD4+ T cell	Prodromal_Control
DEF8	42.8332	0.0476975	0.107324	0.444426	0.656735	NA	Memory CD4+ T cell	Prodromal_Control
CENPBD1	5.3383	-0.00628448	0.285436	-0.0220172	0.982434	NA	Memory CD4+ T cell	Prodromal_Control
DBNDD1	7.44585	0.289965	0.515416	0.562585	0.573718	NA	Memory CD4+ T cell	Prodromal_Control
GAS8	6.38565	-0.131775	0.233416	-0.564549	0.572381	NA	Memory CD4+ T cell	Prodromal_Control
RFLNB	27.422	0.197437	0.151027	1.30729	0.191113	NA	Memory CD4+ T cell	Prodromal_Control
VPS53	84.1937	-0.0711328	0.0723236	-0.983535	0.325344	0.671445	Memory CD4+ T cell	Prodromal_Control
GEMIN4	22.0957	-0.318983	0.140213	-2.27499	0.0229066	NA	Memory CD4+ T cell	Prodromal_Control
GLOD4	157.856	-0.0834253	0.0828889	-1.00647	0.314189	0.665147	Memory CD4+ T cell	Prodromal_Control
MRM3	41.2011	0.222281	0.140759	1.57917	0.114297	NA	Memory CD4+ T cell	Prodromal_Control
TIMM22	43.8935	-0.10159	0.091411	-1.11136	0.266414	NA	Memory CD4+ T cell	Prodromal_Control
ABR	57.7588	-0.0458695	0.0932659	-0.491815	0.62285	0.859334	Memory CD4+ T cell	Prodromal_Control
YWHAE	132.915	0.0245228	0.0687589	0.356649	0.721355	0.906456	Memory CD4+ T cell	Prodromal_Control
CRK	43.9001	0.0597886	0.0996274	0.600122	0.548425	NA	Memory CD4+ T cell	Prodromal_Control
MYO1C	19.4534	-0.113004	0.154823	-0.729892	0.465456	NA	Memory CD4+ T cell	Prodromal_Control
INPP5K	110.92	0.0227111	0.0686399	0.330873	0.74074	0.912364	Memory CD4+ T cell	Prodromal_Control
PITPNA	90.4967	0.154862	0.109278	1.41714	0.156443	0.509743	Memory CD4+ T cell	Prodromal_Control
RILP	8.55425	-0.378551	0.204134	-1.85442	0.0636784	NA	Memory CD4+ T cell	Prodromal_Control
PRPF8	379.124	-0.0592491	0.0465767	-1.27207	0.203347	0.55657	Memory CD4+ T cell	Prodromal_Control
WDR81	28.6733	-0.20691	0.125994	-1.64222	0.100544	NA	Memory CD4+ T cell	Prodromal_Control
SMYD4	28.9305	0.0771495	0.127069	0.607145	0.543755	NA	Memory CD4+ T cell	Prodromal_Control
DPH1	97.7115	-0.0374482	0.0788796	-0.474751	0.634964	0.862669	Memory CD4+ T cell	Prodromal_Control
OVCA2	55.0442	-0.0655297	0.0958678	-0.683542	0.494264	0.786814	Memory CD4+ T cell	Prodromal_Control
HIC1	4.49224	-0.583517	0.321632	-1.81424	0.0696416	NA	Memory CD4+ T cell	Prodromal_Control
SMG6	114.745	0.101492	0.0817349	1.24172	0.214338	0.568589	Memory CD4+ T cell	Prodromal_Control
SRR	7.82832	0.103035	0.23431	0.43974	0.660125	NA	Memory CD4+ T cell	Prodromal_Control
TSR1	50.5216	-0.218227	0.0961301	-2.27012	0.0232001	0.259147	Memory CD4+ T cell	Prodromal_Control
SGSM2	44.1216	0.0606482	0.106954	0.567052	0.570679	NA	Memory CD4+ T cell	Prodromal_Control
MNT	32.2699	0.0650937	0.127462	0.51069	0.609568	NA	Memory CD4+ T cell	Prodromal_Control
METTL16	126.208	0.163852	0.0700446	2.33926	0.0193222	0.248809	Memory CD4+ T cell	Prodromal_Control
PAFAH1B1	246.961	-0.0839314	0.0623092	-1.34701	0.177976	0.529286	Memory CD4+ T cell	Prodromal_Control
CLUH	16.2995	-0.115502	0.151385	-0.762969	0.445482	NA	Memory CD4+ T cell	Prodromal_Control
RAP1GAP2	136.431	0.0149179	0.0950807	0.156898	0.875325	0.958945	Memory CD4+ T cell	Prodromal_Control
OR3A2	6.43634	-0.182239	0.353358	-0.515735	0.606039	NA	Memory CD4+ T cell	Prodromal_Control
SHPK	11.3527	-0.30098	0.200877	-1.49833	0.134047	NA	Memory CD4+ T cell	Prodromal_Control
CTNS	8.17661	0.167301	0.211604	0.790631	0.429159	NA	Memory CD4+ T cell	Prodromal_Control
TAX1BP3	37.066	0.0612906	0.10803	0.567348	0.570478	NA	Memory CD4+ T cell	Prodromal_Control
EMC6	147.381	0.1476	0.0893839	1.6513	0.0986764	0.43179	Memory CD4+ T cell	Prodromal_Control
P2RX5	29.5009	0.00288524	0.165103	0.0174754	0.986057	NA	Memory CD4+ T cell	Prodromal_Control
ITGAE	82.5332	0.159073	0.102824	1.54703	0.121855	0.468321	Memory CD4+ T cell	Prodromal_Control
NCBP3	83.1694	-0.0499818	0.0700239	-0.713782	0.475362	0.774647	Memory CD4+ T cell	Prodromal_Control
CAMKK1	6.37508	0.223307	0.275349	0.810995	0.417368	NA	Memory CD4+ T cell	Prodromal_Control
ATP2A3	171.905	-0.0363439	0.0735289	-0.494281	0.621108	0.858302	Memory CD4+ T cell	Prodromal_Control
ZZEF1	111.832	0.110379	0.0811112	1.36083	0.173567	0.525134	Memory CD4+ T cell	Prodromal_Control
CYB5D2	24.9465	-0.0320289	0.130477	-0.245475	0.806088	NA	Memory CD4+ T cell	Prodromal_Control
ANKFY1	53.7232	-0.254363	0.0978378	-2.59985	0.00932649	0.203466	Memory CD4+ T cell	Prodromal_Control
UBE2G1	147.684	0.0954222	0.0639606	1.49189	0.135728	0.484784	Memory CD4+ T cell	Prodromal_Control
SPNS3	49.589	0.265395	0.155202	1.70999	0.0872669	0.411022	Memory CD4+ T cell	Prodromal_Control
MYBBP1A	52.5853	-0.0576905	0.0942245	-0.612266	0.540362	0.813099	Memory CD4+ T cell	Prodromal_Control
PELP1	70.4534	-0.203094	0.0812522	-2.49956	0.0124349	0.217884	Memory CD4+ T cell	Prodromal_Control
ARRB2	394.296	0.0743819	0.0540744	1.37555	0.168962	0.519083	Memory CD4+ T cell	Prodromal_Control
MED11	50.6192	-0.194583	0.143736	-1.35375	0.175816	0.527147	Memory CD4+ T cell	Prodromal_Control
CXCL16	11.7237	0.373899	0.300239	1.24534	0.213007	NA	Memory CD4+ T cell	Prodromal_Control
PSMB6	276.389	0.0830528	0.0718356	1.15615	0.247619	0.606729	Memory CD4+ T cell	Prodromal_Control
PLD2	14.3857	-0.293398	0.153341	-1.91337	0.0557013	NA	Memory CD4+ T cell	Prodromal_Control
MINK1	136.254	0.0387139	0.113025	0.342525	0.731956	0.909469	Memory CD4+ T cell	Prodromal_Control
CHRNE	5.24545	0.436398	0.31279	1.39518	0.162962	NA	Memory CD4+ T cell	Prodromal_Control
GP1BA	5.17363	0.294147	0.288712	1.01883	0.308286	NA	Memory CD4+ T cell	Prodromal_Control
SLC25A11	71.3	-0.0785828	0.101343	-0.775411	0.438097	0.75294	Memory CD4+ T cell	Prodromal_Control
RNF167	287.034	-0.148564	0.0743293	-1.99872	0.0456381	0.318821	Memory CD4+ T cell	Prodromal_Control
PFN1	5379.79	0.0308859	0.0794117	0.388934	0.697325	0.893303	Memory CD4+ T cell	Prodromal_Control
ENO3	9.80613	0.277472	0.198703	1.39642	0.162589	NA	Memory CD4+ T cell	Prodromal_Control
SPAG7	144.316	0.0309824	0.0759503	0.40793	0.683325	0.886503	Memory CD4+ T cell	Prodromal_Control
CAMTA2	48.3357	-0.0800983	0.0921628	-0.869095	0.384795	0.717734	Memory CD4+ T cell	Prodromal_Control
KIF1C	21.443	-0.128444	0.134616	-0.954151	0.340007	NA	Memory CD4+ T cell	Prodromal_Control
ZFP3	4.90305	0.0287165	0.293215	0.0979367	0.921983	NA	Memory CD4+ T cell	Prodromal_Control
ZNF232	11.8047	-0.379376	0.195369	-1.94184	0.0521563	NA	Memory CD4+ T cell	Prodromal_Control
ZNF594	6.18295	0.15642	0.242103	0.646089	0.518221	NA	Memory CD4+ T cell	Prodromal_Control
RABEP1	126.432	0.123013	0.0613003	2.00672	0.0447796	0.317609	Memory CD4+ T cell	Prodromal_Control
NUP88	73.9051	0.0152232	0.0855949	0.177851	0.85884	0.953694	Memory CD4+ T cell	Prodromal_Control
C1QBP	345.576	-0.0236793	0.0610724	-0.387725	0.69822	0.893401	Memory CD4+ T cell	Prodromal_Control
DHX33	18.0087	0.193556	0.141915	1.36389	0.172603	NA	Memory CD4+ T cell	Prodromal_Control
DERL2	99.0748	0.0350585	0.0771385	0.454488	0.649478	0.87057	Memory CD4+ T cell	Prodromal_Control
MIS12	51.7229	0.126891	0.0923231	1.37442	0.169311	0.519436	Memory CD4+ T cell	Prodromal_Control
NLRP1	245.66	0.102764	0.0748553	1.37283	0.169804	0.519436	Memory CD4+ T cell	Prodromal_Control
AC055839.2	7.57428	0.405016	0.224283	1.80583	0.0709456	NA	Memory CD4+ T cell	Prodromal_Control
KIAA0753	15.0686	-0.219558	0.180848	-1.21405	0.22473	NA	Memory CD4+ T cell	Prodromal_Control
TXNDC17	73.8642	-0.0967449	0.121357	-0.79719	0.42534	0.74387	Memory CD4+ T cell	Prodromal_Control
MED31	37.8305	-0.186362	0.162441	-1.14726	0.251274	NA	Memory CD4+ T cell	Prodromal_Control
XAF1	136.73	-0.100347	0.160056	-0.62695	0.530692	0.807686	Memory CD4+ T cell	Prodromal_Control
RNASEK	980.059	0.099218	0.0824549	1.2033	0.22886	0.585945	Memory CD4+ T cell	Prodromal_Control
DLG4	7.10479	-0.475134	0.241851	-1.96457	0.0494639	NA	Memory CD4+ T cell	Prodromal_Control
ACADVL	208.68	-0.00566001	0.0770306	-0.0734774	0.941426	0.98232	Memory CD4+ T cell	Prodromal_Control
DVL2	36.816	0.0159235	0.10716	0.148596	0.881872	NA	Memory CD4+ T cell	Prodromal_Control
PHF23	25.7599	-0.500547	0.211097	-2.37117	0.0177321	NA	Memory CD4+ T cell	Prodromal_Control
GABARAP	964.919	0.115099	0.0648201	1.77567	0.075787	0.395448	Memory CD4+ T cell	Prodromal_Control
CTDNEP1	318.744	-0.0312524	0.0615801	-0.507508	0.611799	0.853045	Memory CD4+ T cell	Prodromal_Control
ELP5	79.905	-0.0459441	0.101832	-0.451177	0.651862	0.870726	Memory CD4+ T cell	Prodromal_Control
EIF5A	713.603	0.166377	0.114006	1.45937	0.144464	0.495738	Memory CD4+ T cell	Prodromal_Control
GPS2	325.124	0.116931	0.0515898	2.26656	0.0234171	0.260044	Memory CD4+ T cell	Prodromal_Control
NEURL4	7.23905	0.616945	0.222332	2.77489	0.00552204	NA	Memory CD4+ T cell	Prodromal_Control
ACAP1	612.549	0.111085	0.0628494	1.76748	0.0771486	0.39705	Memory CD4+ T cell	Prodromal_Control
TNK1	12.3743	0.15123	0.200077	0.75586	0.449733	NA	Memory CD4+ T cell	Prodromal_Control
PLSCR3	474.885	0.0241225	0.0685777	0.351754	0.725023	0.907153	Memory CD4+ T cell	Prodromal_Control
TMEM256	177.01	0.278672	0.124869	2.23171	0.0256343	0.268832	Memory CD4+ T cell	Prodromal_Control
TMEM102	24.9214	-0.393507	0.147761	-2.66313	0.00774185	NA	Memory CD4+ T cell	Prodromal_Control
CHRNB1	21.9209	0.0662472	0.16818	0.393907	0.69365	NA	Memory CD4+ T cell	Prodromal_Control
ZBTB4	71.3486	0.0341881	0.092947	0.367824	0.713005	0.90121	Memory CD4+ T cell	Prodromal_Control
POLR2A	214.664	-0.0234818	0.0679876	-0.345383	0.729806	0.908094	Memory CD4+ T cell	Prodromal_Control
TNFSF12	233.8	-0.0239402	0.0705655	-0.339262	0.734412	0.90993	Memory CD4+ T cell	Prodromal_Control
SENP3	29.0464	0.00492589	0.112986	0.0435974	0.965225	NA	Memory CD4+ T cell	Prodromal_Control
EIF4A1	886.484	0.0410847	0.0602934	0.681413	0.49561	0.787115	Memory CD4+ T cell	Prodromal_Control
CD68	3.90241	0.805294	0.503046	1.60084	0.109413	NA	Memory CD4+ T cell	Prodromal_Control
MPDU1	47.0071	0.00440385	0.104589	0.0421064	0.966414	0.989711	Memory CD4+ T cell	Prodromal_Control
FXR2	22.8697	-0.19391	0.161033	-1.20416	0.228526	NA	Memory CD4+ T cell	Prodromal_Control
SAT2	107.404	0.140163	0.0827885	1.69303	0.09045	0.418632	Memory CD4+ T cell	Prodromal_Control
TP53	37.808	0.149789	0.121188	1.23601	0.216455	NA	Memory CD4+ T cell	Prodromal_Control
WRAP53	20.9888	-0.0393677	0.131486	-0.299406	0.764631	NA	Memory CD4+ T cell	Prodromal_Control
KDM6B	98.4318	0.0841169	0.152969	0.549894	0.582392	0.837353	Memory CD4+ T cell	Prodromal_Control
NAA38	185.886	0.158082	0.11416	1.38474	0.166131	0.516685	Memory CD4+ T cell	Prodromal_Control
CHD3	226.68	0.0587655	0.0666063	0.882281	0.377625	0.712231	Memory CD4+ T cell	Prodromal_Control
TRAPPC1	478.953	0.0446131	0.0784124	0.568954	0.569387	0.827502	Memory CD4+ T cell	Prodromal_Control
CNTROB	9.9017	0.299655	0.208848	1.4348	0.151344	NA	Memory CD4+ T cell	Prodromal_Control
VAMP2	910.802	0.264028	0.0778792	3.39022	0.000698369	0.110797	Memory CD4+ T cell	Prodromal_Control
TMEM107	56.5602	-0.00136045	0.124394	-0.0109366	0.991274	0.997089	Memory CD4+ T cell	Prodromal_Control
BORCS6	41.6388	-0.144311	0.143475	-1.00582	0.314501	NA	Memory CD4+ T cell	Prodromal_Control
CTC1	109.101	0.058681	0.0822496	0.71345	0.475567	0.774647	Memory CD4+ T cell	Prodromal_Control
PFAS	12.8477	-0.0054842	0.18293	-0.0299797	0.976083	NA	Memory CD4+ T cell	Prodromal_Control
SLC25A35	11.3828	0.324048	0.214971	1.5074	0.131708	NA	Memory CD4+ T cell	Prodromal_Control
RANGRF	102.253	0.160445	0.0777976	2.06233	0.0391759	0.30158	Memory CD4+ T cell	Prodromal_Control
KRBA2	8.90144	-0.353393	0.235198	-1.50254	0.132958	NA	Memory CD4+ T cell	Prodromal_Control
NDEL1	150.979	0.0781863	0.082879	0.943379	0.345487	0.688809	Memory CD4+ T cell	Prodromal_Control
MYH10	9.035	-0.0194253	0.218251	-0.0890042	0.929079	NA	Memory CD4+ T cell	Prodromal_Control
PIK3R5	285.145	-0.0945479	0.0680732	-1.38892	0.164858	0.516587	Memory CD4+ T cell	Prodromal_Control
STX8	183.595	0.0464274	0.0659007	0.704505	0.481118	0.778628	Memory CD4+ T cell	Prodromal_Control
GAS7	6.19639	-0.0325909	0.353817	-0.0921123	0.926609	NA	Memory CD4+ T cell	Prodromal_Control
SCO1	36.254	0.0878774	0.109321	0.803845	0.421487	NA	Memory CD4+ T cell	Prodromal_Control
ADPRM	76.0681	-0.00400373	0.0952002	-0.0420559	0.966454	0.989711	Memory CD4+ T cell	Prodromal_Control
TMEM220	9.38492	0.142544	0.218933	0.651083	0.514993	NA	Memory CD4+ T cell	Prodromal_Control
ZNF18	24.2939	-0.227679	0.125017	-1.82119	0.0685787	NA	Memory CD4+ T cell	Prodromal_Control
MAP2K4	104.359	0.124882	0.0865185	1.44341	0.148906	0.500079	Memory CD4+ T cell	Prodromal_Control
ELAC2	65.618	-0.212291	0.0897735	-2.36474	0.0180426	0.243414	Memory CD4+ T cell	Prodromal_Control
COX10	64.2831	-0.155378	0.097075	-1.60059	0.109467	0.445727	Memory CD4+ T cell	Prodromal_Control
HS3ST3B1	35.8133	0.166573	0.121806	1.36753	0.171461	NA	Memory CD4+ T cell	Prodromal_Control
CDRT4	11.3347	0.117142	0.21309	0.549732	0.582503	NA	Memory CD4+ T cell	Prodromal_Control
TVP23C	46.9307	-0.0160671	0.10469	-0.153473	0.878025	0.95965	Memory CD4+ T cell	Prodromal_Control
TRIM16	20.6296	-0.141254	0.167855	-0.841527	0.400053	NA	Memory CD4+ T cell	Prodromal_Control
ZNF286A	25.2116	0.0252521	0.124697	0.202508	0.83952	NA	Memory CD4+ T cell	Prodromal_Control
ZSWIM7	75.1198	0.179179	0.0917704	1.95247	0.0508827	0.332057	Memory CD4+ T cell	Prodromal_Control
TTC19	227.372	0.048346	0.0636376	0.759709	0.447429	0.758004	Memory CD4+ T cell	Prodromal_Control
NCOR1	376.311	-0.065803	0.0471107	-1.39677	0.162482	0.515151	Memory CD4+ T cell	Prodromal_Control
PIGL	53.7725	0.000873736	0.0965617	0.00904847	0.99278	0.997089	Memory CD4+ T cell	Prodromal_Control
CENPV	25.664	0.340664	0.140484	2.42494	0.0153111	NA	Memory CD4+ T cell	Prodromal_Control
UBB	1010.94	0.148243	0.0666376	2.22461	0.0261075	0.268832	Memory CD4+ T cell	Prodromal_Control
TRPV2	118.215	-0.153457	0.103308	-1.48543	0.137429	0.486847	Memory CD4+ T cell	Prodromal_Control
LRRC75A	7.4412	0.0322822	0.210536	0.153334	0.878135	NA	Memory CD4+ T cell	Prodromal_Control
ZNF287	19.965	-0.129567	0.162483	-0.797415	0.42521	NA	Memory CD4+ T cell	Prodromal_Control
ZNF624	15.3779	-0.0757738	0.158923	-0.476795	0.633508	NA	Memory CD4+ T cell	Prodromal_Control
CCDC144A	9.67691	-0.0284359	0.442988	-0.0641913	0.948818	NA	Memory CD4+ T cell	Prodromal_Control
MPRIP	191.01	0.126529	0.0559272	2.26238	0.0236738	0.260584	Memory CD4+ T cell	Prodromal_Control
PLD6	18.2489	0.169455	0.160473	1.05597	0.290982	NA	Memory CD4+ T cell	Prodromal_Control
FLCN	23.8972	-0.265687	0.131993	-2.01289	0.0441265	NA	Memory CD4+ T cell	Prodromal_Control
COPS3	99.4775	0.016536	0.0676293	0.244509	0.806836	0.937921	Memory CD4+ T cell	Prodromal_Control
NT5M	5.37717	0.322166	0.269749	1.19432	0.232354	NA	Memory CD4+ T cell	Prodromal_Control
MED9	33.2301	0.22233	0.133114	1.67022	0.0948764	NA	Memory CD4+ T cell	Prodromal_Control
RASD1	3.62655	-0.0242217	0.524249	-0.0462026	0.963149	NA	Memory CD4+ T cell	Prodromal_Control
PEMT	47.9637	0.00620574	0.106451	0.0582964	0.953513	0.98615	Memory CD4+ T cell	Prodromal_Control
RAI1	19.6184	-0.00140622	0.156959	-0.00895914	0.992852	NA	Memory CD4+ T cell	Prodromal_Control
SREBF1	26.7481	-0.413435	0.129376	-3.19561	0.00139535	NA	Memory CD4+ T cell	Prodromal_Control
TOM1L2	46.1558	0.0283237	0.122192	0.231797	0.816696	0.941255	Memory CD4+ T cell	Prodromal_Control
ATPAF2	16.565	-0.0098464	0.170863	-0.0576273	0.954045	NA	Memory CD4+ T cell	Prodromal_Control
GID4	20.1225	-0.151151	0.131197	-1.15209	0.249283	NA	Memory CD4+ T cell	Prodromal_Control
DRG2	90.5307	0.103387	0.0693756	1.49025	0.136159	0.484859	Memory CD4+ T cell	Prodromal_Control
ALKBH5	187.215	0.0929632	0.0700671	1.32677	0.184583	0.539539	Memory CD4+ T cell	Prodromal_Control
LLGL1	19.5623	-0.105597	0.143148	-0.737674	0.460712	NA	Memory CD4+ T cell	Prodromal_Control
FLII	141.685	-0.137135	0.0754314	-1.81801	0.0690621	0.380783	Memory CD4+ T cell	Prodromal_Control
MIEF2	13.0011	-0.062004	0.178943	-0.346501	0.728966	NA	Memory CD4+ T cell	Prodromal_Control
TOP3A	21.8204	0.076616	0.1387	0.552385	0.580685	NA	Memory CD4+ T cell	Prodromal_Control
SMCR8	28.2156	-0.1195	0.113946	-1.04875	0.294295	NA	Memory CD4+ T cell	Prodromal_Control
SHMT1	24.8469	-0.102172	0.144854	-0.705345	0.480595	NA	Memory CD4+ T cell	Prodromal_Control
TVP23B	52.6432	-0.0907831	0.107798	-0.842156	0.399701	0.725125	Memory CD4+ T cell	Prodromal_Control
PRPSAP2	85.0819	-0.130297	0.0864079	-1.50793	0.131574	0.478478	Memory CD4+ T cell	Prodromal_Control
SLC5A10	4.38599	-0.466134	0.331097	-1.40785	0.159177	NA	Memory CD4+ T cell	Prodromal_Control
FAM83G	12.953	-0.283732	0.190674	-1.48805	0.136738	NA	Memory CD4+ T cell	Prodromal_Control
GRAP	31.4392	0.0572262	0.142514	0.401548	0.688017	NA	Memory CD4+ T cell	Prodromal_Control
GRAPL	6.59292	-0.207732	0.257073	-0.808066	0.419052	NA	Memory CD4+ T cell	Prodromal_Control
EPN2	11.4236	0.254478	0.18579	1.36971	0.170776	NA	Memory CD4+ T cell	Prodromal_Control
MAPK7	27.7961	0.0305561	0.128235	0.238282	0.811662	NA	Memory CD4+ T cell	Prodromal_Control
ALDH3A2	24.987	-0.156085	0.139135	-1.12182	0.261938	NA	Memory CD4+ T cell	Prodromal_Control
ULK2	20.635	0.316635	0.154309	2.05195	0.0401741	NA	Memory CD4+ T cell	Prodromal_Control
AKAP10	60.9211	-0.0134212	0.0924234	-0.145214	0.884542	0.960566	Memory CD4+ T cell	Prodromal_Control
SPECC1	19.4918	0.0111737	0.160651	0.0695527	0.94455	NA	Memory CD4+ T cell	Prodromal_Control
USP22	153.266	0.0189104	0.0871195	0.217063	0.828159	0.944833	Memory CD4+ T cell	Prodromal_Control
DHRS7B	20.4809	-0.156162	0.162609	-0.960352	0.336878	NA	Memory CD4+ T cell	Prodromal_Control
TMEM11	53.7204	0.112506	0.107291	1.0486	0.294361	0.65031	Memory CD4+ T cell	Prodromal_Control
MAP2K3	83.6958	-0.0111556	0.0830415	-0.134338	0.893136	0.963809	Memory CD4+ T cell	Prodromal_Control
WSB1	226.022	0.181865	0.067727	2.68527	0.00724713	0.186906	Memory CD4+ T cell	Prodromal_Control
KSR1	16.9763	0.201102	0.164157	1.22506	0.220553	NA	Memory CD4+ T cell	Prodromal_Control
LGALS9	86.6471	-0.0441589	0.11882	-0.371646	0.710157	0.899705	Memory CD4+ T cell	Prodromal_Control
LYRM9	39.392	0.0587239	0.109316	0.537193	0.591134	NA	Memory CD4+ T cell	Prodromal_Control
NLK	28.8196	-0.071307	0.140535	-0.507396	0.611877	NA	Memory CD4+ T cell	Prodromal_Control
TMEM97	9.19268	0.246817	0.214342	1.15151	0.249521	NA	Memory CD4+ T cell	Prodromal_Control
IFT20	68.8675	0.128583	0.0835802	1.53843	0.123942	0.471635	Memory CD4+ T cell	Prodromal_Control
TNFAIP1	18.4094	-0.0916072	0.138178	-0.662966	0.507352	NA	Memory CD4+ T cell	Prodromal_Control
POLDIP2	87.2873	0.0524587	0.0688335	0.762109	0.445995	0.757064	Memory CD4+ T cell	Prodromal_Control
TMEM199	43.5592	-0.0200799	0.0986761	-0.203493	0.83875	NA	Memory CD4+ T cell	Prodromal_Control
SARM1	41.9999	0.0642749	0.111131	0.57837	0.563014	NA	Memory CD4+ T cell	Prodromal_Control
AC005726.1	6.02961	0.166895	0.248815	0.670761	0.502373	NA	Memory CD4+ T cell	Prodromal_Control
UNC119	89.7707	-0.116928	0.0824544	-1.41809	0.156165	0.509613	Memory CD4+ T cell	Prodromal_Control
PIGS	54.4152	0.0229428	0.0922607	0.248673	0.803614	0.936127	Memory CD4+ T cell	Prodromal_Control
ALDOC	27.4061	-0.0728224	0.13366	-0.544832	0.585869	NA	Memory CD4+ T cell	Prodromal_Control
KIAA0100	78.1087	-0.0846483	0.0753511	-1.12338	0.261274	0.618684	Memory CD4+ T cell	Prodromal_Control
SDF2	81.1555	-0.133657	0.081827	-1.63341	0.102383	0.439105	Memory CD4+ T cell	Prodromal_Control
SUPT6H	153.75	0.0399854	0.0619252	0.645706	0.51847	0.803642	Memory CD4+ T cell	Prodromal_Control
PROCA1	7.86807	-0.138378	0.227345	-0.608668	0.542745	NA	Memory CD4+ T cell	Prodromal_Control
RAB34	10.4671	0.201759	0.248038	0.813421	0.415977	NA	Memory CD4+ T cell	Prodromal_Control
TRAF4	31.2272	0.456382	0.223988	2.03753	0.0415972	NA	Memory CD4+ T cell	Prodromal_Control
FAM222B	55.0326	0.0876828	0.10259	0.854687	0.392724	0.721152	Memory CD4+ T cell	Prodromal_Control
ERAL1	37.1692	-0.0604656	0.127004	-0.476091	0.634009	NA	Memory CD4+ T cell	Prodromal_Control
FLOT2	245.513	-0.0750938	0.0507657	-1.47922	0.13908	0.488555	Memory CD4+ T cell	Prodromal_Control
DHRS13	37.6247	-0.308255	0.110873	-2.78025	0.00543175	NA	Memory CD4+ T cell	Prodromal_Control
PHF12	111.659	0.0889778	0.115921	0.767572	0.442742	0.755574	Memory CD4+ T cell	Prodromal_Control
MYO18A	45.1453	-0.140582	0.106068	-1.32539	0.185041	NA	Memory CD4+ T cell	Prodromal_Control
NUFIP2	180.475	0.0878653	0.0795427	1.10463	0.26932	0.625961	Memory CD4+ T cell	Prodromal_Control
TAOK1	69.2078	0.0791242	0.0945331	0.837	0.402593	0.726445	Memory CD4+ T cell	Prodromal_Control
ABHD15	10.7116	-0.0546187	0.191324	-0.285477	0.775279	NA	Memory CD4+ T cell	Prodromal_Control
TP53I13	130.815	-0.040014	0.0714549	-0.559989	0.575487	0.830785	Memory CD4+ T cell	Prodromal_Control
GIT1	61.348	0.0845066	0.0933599	0.90517	0.365375	0.703845	Memory CD4+ T cell	Prodromal_Control
SSH2	333.374	0.0943532	0.0706309	1.33586	0.181594	0.533952	Memory CD4+ T cell	Prodromal_Control
EFCAB5	6.65652	0.0320921	0.230455	0.139255	0.889249	NA	Memory CD4+ T cell	Prodromal_Control
NSRP1	118.601	0.00706938	0.0769741	0.091841	0.926824	0.97694	Memory CD4+ T cell	Prodromal_Control
BLMH	66.3681	-0.0689965	0.101787	-0.677855	0.497864	0.78845	Memory CD4+ T cell	Prodromal_Control
CPD	80.803	0.107841	0.0999849	1.07857	0.280778	0.637077	Memory CD4+ T cell	Prodromal_Control
GOSR1	114.184	0.0684098	0.0695096	0.984178	0.325028	0.671445	Memory CD4+ T cell	Prodromal_Control
CRLF3	174.863	-0.117813	0.069153	-1.70366	0.0884441	0.413611	Memory CD4+ T cell	Prodromal_Control
ATAD5	20.3502	-0.205376	0.138363	-1.48433	0.137722	NA	Memory CD4+ T cell	Prodromal_Control
TEFM	32.6695	0.164303	0.138744	1.18422	0.236326	NA	Memory CD4+ T cell	Prodromal_Control
RNF135	14.0888	-0.24561	0.165731	-1.48198	0.138345	NA	Memory CD4+ T cell	Prodromal_Control
NF1	100.088	0.122704	0.089385	1.37276	0.169826	0.519436	Memory CD4+ T cell	Prodromal_Control
EVI2B	490.213	-0.0319703	0.0639977	-0.499553	0.61739	0.856407	Memory CD4+ T cell	Prodromal_Control
EVI2A	126.03	-0.171038	0.106799	-1.6015	0.109267	0.445727	Memory CD4+ T cell	Prodromal_Control
RAB11FIP4	40.545	-0.0485574	0.129522	-0.374897	0.707737	NA	Memory CD4+ T cell	Prodromal_Control
COPRS	14.42	-0.171905	0.159941	-1.0748	0.282464	NA	Memory CD4+ T cell	Prodromal_Control
UTP6	47.2173	-0.293296	0.0991231	-2.95891	0.00308733	0.143169	Memory CD4+ T cell	Prodromal_Control
SUZ12	174.676	0.0452813	0.0629292	0.719559	0.471797	0.772013	Memory CD4+ T cell	Prodromal_Control
LRRC37B	23.1132	-0.0745957	0.168404	-0.442958	0.657796	NA	Memory CD4+ T cell	Prodromal_Control
RHOT1	57.5305	-0.119748	0.086346	-1.38684	0.165491	0.516587	Memory CD4+ T cell	Prodromal_Control
ZNF207	294.151	0.0255594	0.0503293	0.507845	0.611562	0.853045	Memory CD4+ T cell	Prodromal_Control
PSMD11	109.081	-0.0906892	0.0642965	-1.41048	0.158397	0.512474	Memory CD4+ T cell	Prodromal_Control
CDK5R1	7.11872	0.0964022	0.333581	0.288992	0.772588	NA	Memory CD4+ T cell	Prodromal_Control
MYO1D	48.0662	0.164777	0.109011	1.51156	0.130646	0.478478	Memory CD4+ T cell	Prodromal_Control
CCT6B	10.1531	0.208034	0.203194	1.02382	0.30592	NA	Memory CD4+ T cell	Prodromal_Control
ZNF830	75.6832	-0.0357312	0.090585	-0.394449	0.693249	0.892214	Memory CD4+ T cell	Prodromal_Control
LIG3	32.3761	-0.0708538	0.115229	-0.614894	0.538624	NA	Memory CD4+ T cell	Prodromal_Control
RFFL	95.7615	-0.125138	0.0786791	-1.59048	0.111726	0.450406	Memory CD4+ T cell	Prodromal_Control
RAD51D	14.1272	-0.0221542	0.18808	-0.117792	0.906233	NA	Memory CD4+ T cell	Prodromal_Control
NLE1	18.1041	0.140407	0.148789	0.943666	0.345341	NA	Memory CD4+ T cell	Prodromal_Control
SLFN5	395.886	-0.372663	0.105482	-3.53296	0.000410935	0.0970478	Memory CD4+ T cell	Prodromal_Control
SLFN11	33.3987	0.110494	0.154798	0.713795	0.475354	NA	Memory CD4+ T cell	Prodromal_Control
SLFN12	7.99423	0.170212	0.244517	0.696117	0.486356	NA	Memory CD4+ T cell	Prodromal_Control
SLFN13	12.6015	0.146139	0.182158	0.802267	0.422399	NA	Memory CD4+ T cell	Prodromal_Control
SLFN12L	147.36	-0.161586	0.0979139	-1.65028	0.0988854	0.432391	Memory CD4+ T cell	Prodromal_Control
AP2B1	149.055	-0.0469123	0.0667338	-0.702976	0.482071	0.778726	Memory CD4+ T cell	Prodromal_Control
TAF15	362.73	-0.032713	0.0407424	-0.802923	0.422019	0.741155	Memory CD4+ T cell	Prodromal_Control
CCL5	748.309	-0.05941	0.261102	-0.227535	0.820007	0.942363	Memory CD4+ T cell	Prodromal_Control
CCL4	5.85908	-0.699953	0.503179	-1.39106	0.164207	NA	Memory CD4+ T cell	Prodromal_Control
ZNHIT3	146.135	0.0696088	0.0706869	0.984748	0.324748	0.671445	Memory CD4+ T cell	Prodromal_Control
MYO19	32.6936	-0.081131	0.110246	-0.735907	0.461787	NA	Memory CD4+ T cell	Prodromal_Control
PIGW	9.14506	-0.0503984	0.198778	-0.253541	0.79985	NA	Memory CD4+ T cell	Prodromal_Control
GGNBP2	271.23	0.0595961	0.0548239	1.08705	0.277017	0.634577	Memory CD4+ T cell	Prodromal_Control
DHRS11	8.28187	-0.2017	0.211056	-0.955668	0.33924	NA	Memory CD4+ T cell	Prodromal_Control
MRM1	8.80532	-0.237838	0.227915	-1.04354	0.296699	NA	Memory CD4+ T cell	Prodromal_Control
AATF	199.034	-0.0239947	0.0634395	-0.37823	0.70526	0.897363	Memory CD4+ T cell	Prodromal_Control
ACACA	39.212	-0.0442797	0.118081	-0.374994	0.707665	NA	Memory CD4+ T cell	Prodromal_Control
TADA2A	20.0591	-0.094516	0.156232	-0.604973	0.545197	NA	Memory CD4+ T cell	Prodromal_Control
DUSP14	20.6805	-0.309257	0.138198	-2.23779	0.0252348	NA	Memory CD4+ T cell	Prodromal_Control
SYNRG	249.457	-0.0686605	0.0785065	-0.874584	0.3818	0.715769	Memory CD4+ T cell	Prodromal_Control
DDX52	53.2039	0.0942497	0.0909354	1.03645	0.299994	0.654014	Memory CD4+ T cell	Prodromal_Control
MRPL45	67.8038	0.04484	0.0966582	0.463903	0.642717	0.865795	Memory CD4+ T cell	Prodromal_Control
SOCS7	12.1069	-0.0543588	0.177051	-0.307024	0.758825	NA	Memory CD4+ T cell	Prodromal_Control
MLLT6	157.303	0.129999	0.0703863	1.84694	0.064756	0.37092	Memory CD4+ T cell	Prodromal_Control
CISD3	97.2968	0.107669	0.114775	0.938093	0.348196	0.691913	Memory CD4+ T cell	Prodromal_Control
PSMB3	339.425	0.0481374	0.0715562	0.672721	0.501125	0.790266	Memory CD4+ T cell	Prodromal_Control
PIP4K2B	37.7657	-0.145321	0.104136	-1.3955	0.162866	NA	Memory CD4+ T cell	Prodromal_Control
CWC25	87.1673	0.182016	0.082136	2.21603	0.0266894	0.268832	Memory CD4+ T cell	Prodromal_Control
LASP1	99.8209	-0.104385	0.0837563	-1.2463	0.212655	0.566528	Memory CD4+ T cell	Prodromal_Control
PLXDC1	20.9351	0.134039	0.157444	0.851343	0.394579	NA	Memory CD4+ T cell	Prodromal_Control
CACNB1	9.73864	-0.0382957	0.2199	-0.17415	0.861747	NA	Memory CD4+ T cell	Prodromal_Control
FBXL20	85.2319	0.114247	0.102315	1.11662	0.264156	0.621037	Memory CD4+ T cell	Prodromal_Control
MED1	86.6555	-0.116045	0.0662162	-1.75251	0.0796858	0.40193	Memory CD4+ T cell	Prodromal_Control
CDK12	131.018	-0.0533865	0.068551	-0.778785	0.436107	0.751895	Memory CD4+ T cell	Prodromal_Control
STARD3	107.255	0.0196165	0.0722972	0.271332	0.786136	0.929671	Memory CD4+ T cell	Prodromal_Control
PGAP3	35.4048	0.200149	0.121225	1.65106	0.0987268	NA	Memory CD4+ T cell	Prodromal_Control
MIEN1	152.509	0.0416705	0.0768545	0.542201	0.58768	0.839563	Memory CD4+ T cell	Prodromal_Control
IKZF3	177.831	-0.0841131	0.0730692	-1.15114	0.249673	0.607066	Memory CD4+ T cell	Prodromal_Control
GSDMB	14.1068	-0.248893	0.193796	-1.2843	0.199035	NA	Memory CD4+ T cell	Prodromal_Control
ORMDL3	109.6	-0.0167829	0.110542	-0.151823	0.879326	0.959708	Memory CD4+ T cell	Prodromal_Control
PSMD3	99.7474	-0.0493881	0.0751254	-0.657408	0.510918	0.797527	Memory CD4+ T cell	Prodromal_Control
MED24	44.1793	-0.138398	0.10857	-1.27474	0.202403	NA	Memory CD4+ T cell	Prodromal_Control
THRA	49.7523	0.147154	0.127438	1.15471	0.248208	0.606765	Memory CD4+ T cell	Prodromal_Control
NR1D1	48.8244	0.38414	0.173362	2.21583	0.0267034	0.268832	Memory CD4+ T cell	Prodromal_Control
MSL1	94.5888	0.128142	0.0933456	1.37277	0.169825	0.519436	Memory CD4+ T cell	Prodromal_Control
CASC3	88.551	-0.0492104	0.0753632	-0.652976	0.513772	0.79998	Memory CD4+ T cell	Prodromal_Control
WIPF2	37.5789	-0.0566381	0.125255	-0.452184	0.651137	NA	Memory CD4+ T cell	Prodromal_Control
RARA	123.149	0.0266818	0.0851342	0.313409	0.75397	0.917672	Memory CD4+ T cell	Prodromal_Control
TOP2A	7.10456	0.371117	0.246933	1.50291	0.132862	NA	Memory CD4+ T cell	Prodromal_Control
CCR7	280.981	-0.220723	0.140464	-1.57138	0.116094	0.457342	Memory CD4+ T cell	Prodromal_Control
SMARCE1	203.831	0.0823836	0.0610071	1.3504	0.176889	0.527291	Memory CD4+ T cell	Prodromal_Control
KRT10	437.269	0.195063	0.0885836	2.20202	0.0276639	0.271429	Memory CD4+ T cell	Prodromal_Control
TMEM99	13.7525	-0.365469	0.228372	-1.60032	0.109527	NA	Memory CD4+ T cell	Prodromal_Control
EIF1	5681.37	0.266455	0.103053	2.58562	0.00972042	0.209232	Memory CD4+ T cell	Prodromal_Control
P3H4	8.70747	0.0404678	0.212638	0.190314	0.849063	NA	Memory CD4+ T cell	Prodromal_Control
NT5C3B	44.1174	-0.0404811	0.149747	-0.270329	0.786907	NA	Memory CD4+ T cell	Prodromal_Control
KLHL11	42.3985	-0.00115919	0.114305	-0.0101412	0.991909	NA	Memory CD4+ T cell	Prodromal_Control
ACLY	93.657	-0.29781	0.0705818	-4.21937	2.44987e-05	0.0596407	Memory CD4+ T cell	Prodromal_Control
CNP	23.7532	-0.169132	0.130077	-1.30024	0.193518	NA	Memory CD4+ T cell	Prodromal_Control
DNAJC7	170.904	0.0939994	0.0549133	1.71178	0.0869376	0.4098	Memory CD4+ T cell	Prodromal_Control
NKIRAS2	33.9051	-0.0343502	0.107961	-0.318172	0.750355	NA	Memory CD4+ T cell	Prodromal_Control
DHX58	27.4351	0.0161395	0.13762	0.117275	0.906642	NA	Memory CD4+ T cell	Prodromal_Control
KAT2A	40.7381	-0.0270635	0.112278	-0.241039	0.809525	NA	Memory CD4+ T cell	Prodromal_Control
RAB5C	255.576	0.108439	0.0530667	2.04345	0.0410082	0.306201	Memory CD4+ T cell	Prodromal_Control
GHDC	23.0126	0.0883178	0.126595	0.697639	0.485403	NA	Memory CD4+ T cell	Prodromal_Control
STAT5B	249.722	-0.0894753	0.0645469	-1.38621	0.165684	0.516587	Memory CD4+ T cell	Prodromal_Control
STAT5A	104.249	-0.0404722	0.078273	-0.517064	0.605111	0.849264	Memory CD4+ T cell	Prodromal_Control
STAT3	412.096	0.102753	0.0725317	1.41667	0.156581	0.509743	Memory CD4+ T cell	Prodromal_Control
ATP6V0A1	6.43884	-0.0388035	0.268121	-0.144724	0.884929	NA	Memory CD4+ T cell	Prodromal_Control
NAGLU	25.4564	0.129071	0.121646	1.06103	0.288676	NA	Memory CD4+ T cell	Prodromal_Control
HSD17B1	8.36871	-0.307411	0.267314	-1.15	0.250145	NA	Memory CD4+ T cell	Prodromal_Control
COASY	72.7271	0.00589548	0.0775815	0.0759908	0.939426	0.981804	Memory CD4+ T cell	Prodromal_Control
MLX	115.454	-0.091626	0.0750091	-1.22153	0.221885	0.57925	Memory CD4+ T cell	Prodromal_Control
RETREG3	57.0016	-0.0702079	0.0963347	-0.728791	0.466129	0.769189	Memory CD4+ T cell	Prodromal_Control
TUBG1	12.8707	0.0874409	0.175045	0.499534	0.617404	NA	Memory CD4+ T cell	Prodromal_Control
TUBG2	22.1773	0.0940678	0.139544	0.67411	0.500241	NA	Memory CD4+ T cell	Prodromal_Control
CCR10	35.659	-0.0995127	0.273599	-0.363717	0.716069	NA	Memory CD4+ T cell	Prodromal_Control
CNTNAP1	8.63786	0.444234	0.225931	1.96624	0.0492712	NA	Memory CD4+ T cell	Prodromal_Control
EZH1	79.3918	-0.0296525	0.0767788	-0.386207	0.699343	0.893698	Memory CD4+ T cell	Prodromal_Control
VPS25	53.1686	-0.112408	0.110852	-1.01404	0.310566	0.663162	Memory CD4+ T cell	Prodromal_Control
COA3	69.7688	-0.258891	0.175479	-1.47534	0.140121	0.488928	Memory CD4+ T cell	Prodromal_Control
BECN1	147.597	-0.0324768	0.0624973	-0.519651	0.603307	0.848449	Memory CD4+ T cell	Prodromal_Control
PSME3	81.7701	-0.133663	0.0726658	-1.83943	0.0658525	0.371853	Memory CD4+ T cell	Prodromal_Control
AARSD1	67.2205	0.0253258	0.0775718	0.326482	0.74406	0.91445	Memory CD4+ T cell	Prodromal_Control
RUNDC1	14.7079	0.135395	0.163045	0.830419	0.406302	NA	Memory CD4+ T cell	Prodromal_Control
IFI35	77.6624	-0.149871	0.136413	-1.09865	0.27192	0.629844	Memory CD4+ T cell	Prodromal_Control
VAT1	64.8472	0.102282	0.0933138	1.09611	0.273032	0.630467	Memory CD4+ T cell	Prodromal_Control
NBR1	112.116	-0.18229	0.0801373	-2.27473	0.0229223	0.258732	Memory CD4+ T cell	Prodromal_Control
TMEM106A	11.9255	0.233916	0.184142	1.2703	0.203976	NA	Memory CD4+ T cell	Prodromal_Control
CCDC200	6.94155	0.212275	0.319881	0.663605	0.506943	NA	Memory CD4+ T cell	Prodromal_Control
ARL4D	8.20112	0.187889	0.262733	0.715131	0.474528	NA	Memory CD4+ T cell	Prodromal_Control
DHX8	81.6694	0.0807837	0.0899914	0.897682	0.369355	0.706333	Memory CD4+ T cell	Prodromal_Control
MEOX1	13.7576	-0.197531	0.253389	-0.779558	0.435651	NA	Memory CD4+ T cell	Prodromal_Control
DUSP3	8.48712	0.114712	0.206672	0.555044	0.578864	NA	Memory CD4+ T cell	Prodromal_Control
TMEM101	57.2788	-0.233497	0.121911	-1.91531	0.0554531	0.344602	Memory CD4+ T cell	Prodromal_Control
LSM12	87.0224	0.0535182	0.0866037	0.617966	0.536597	0.810462	Memory CD4+ T cell	Prodromal_Control
G6PC3	21.1763	-0.215512	0.137765	-1.56435	0.117736	NA	Memory CD4+ T cell	Prodromal_Control
HDAC5	51.8072	0.13287	0.0962506	1.38046	0.167445	0.517845	Memory CD4+ T cell	Prodromal_Control
TMUB2	76.9711	0.0772505	0.0763713	1.01151	0.311771	0.66467	Memory CD4+ T cell	Prodromal_Control
ATXN7L3	41.9931	0.056459	0.10838	0.520936	0.602411	NA	Memory CD4+ T cell	Prodromal_Control
UBTF	198.483	-0.158767	0.0800816	-1.98257	0.0474154	0.323281	Memory CD4+ T cell	Prodromal_Control
SLC25A39	174.918	0.0586317	0.0715967	0.818917	0.412834	0.733346	Memory CD4+ T cell	Prodromal_Control
GRN	72.5986	-0.119417	0.105972	-1.12687	0.259797	0.617265	Memory CD4+ T cell	Prodromal_Control
GPATCH8	250.24	0.113018	0.0645677	1.75038	0.0800531	0.402043	Memory CD4+ T cell	Prodromal_Control
CCDC43	32.0885	-0.12524	0.115518	-1.08416	0.278292	NA	Memory CD4+ T cell	Prodromal_Control
DBF4B	4.72434	0.00309075	0.272928	0.0113244	0.990965	NA	Memory CD4+ T cell	Prodromal_Control
EFTUD2	70.3115	-0.100486	0.0738179	-1.36126	0.173431	0.525134	Memory CD4+ T cell	Prodromal_Control
DCAKD	38.4866	0.0976877	0.105978	0.921777	0.356645	NA	Memory CD4+ T cell	Prodromal_Control
NMT1	108.152	0.0504967	0.0603465	0.83678	0.402716	0.726445	Memory CD4+ T cell	Prodromal_Control
ACBD4	27.0666	-0.124149	0.120323	-1.0318	0.302166	NA	Memory CD4+ T cell	Prodromal_Control
HEXIM1	34.9526	0.0170325	0.164697	0.103417	0.917632	NA	Memory CD4+ T cell	Prodromal_Control
FMNL1	400.707	0.0702383	0.0537905	1.30577	0.191629	0.544922	Memory CD4+ T cell	Prodromal_Control
MAP3K14	77.1368	0.0757559	0.0813328	0.931432	0.35163	0.693766	Memory CD4+ T cell	Prodromal_Control
ARHGAP27	48.8237	0.0232016	0.101757	0.22801	0.819638	0.942205	Memory CD4+ T cell	Prodromal_Control
PLEKHM1	70.6721	0.0556293	0.101236	0.549499	0.582663	0.83741	Memory CD4+ T cell	Prodromal_Control
MAPT	5.47111	0.107669	0.273246	0.394038	0.693553	NA	Memory CD4+ T cell	Prodromal_Control
KANSL1	239.971	0.0967711	0.132906	0.728119	0.466541	0.769189	Memory CD4+ T cell	Prodromal_Control
ARL17B	36.373	0.25852	0.311101	0.830984	0.405982	NA	Memory CD4+ T cell	Prodromal_Control
LRRC37A	10.8387	-0.00128293	0.186662	-0.00687305	0.994516	NA	Memory CD4+ T cell	Prodromal_Control
LRRC37A2	29.099	0.172597	0.197532	0.873764	0.382247	NA	Memory CD4+ T cell	Prodromal_Control
ARL17A	42.0561	0.522432	0.260364	2.00655	0.044798	NA	Memory CD4+ T cell	Prodromal_Control
NSF	133.082	-0.0376284	0.132535	-0.283914	0.776476	0.926772	Memory CD4+ T cell	Prodromal_Control
GOSR2	61.9753	-0.0521714	0.0822138	-0.634581	0.525701	0.806707	Memory CD4+ T cell	Prodromal_Control
CDC27	115.706	0.0116384	0.0633719	0.183652	0.854286	0.953329	Memory CD4+ T cell	Prodromal_Control
EFCAB13	16.0967	-0.12114	0.185244	-0.65395	0.513144	NA	Memory CD4+ T cell	Prodromal_Control
NPEPPS	119.748	-0.0924781	0.0753116	-1.22794	0.21947	0.576383	Memory CD4+ T cell	Prodromal_Control
KPNB1	260.417	0.00733805	0.053008	0.138433	0.889898	0.963191	Memory CD4+ T cell	Prodromal_Control
TBKBP1	6.29016	-0.222614	0.247505	-0.899435	0.368421	NA	Memory CD4+ T cell	Prodromal_Control
TBX21	37.8452	0.101287	0.194184	0.521606	0.601945	NA	Memory CD4+ T cell	Prodromal_Control
MRPL10	110.012	0.105513	0.11368	0.928154	0.353328	0.694538	Memory CD4+ T cell	Prodromal_Control
SCRN2	64.4382	-0.00986655	0.0933885	-0.105651	0.91586	0.974396	Memory CD4+ T cell	Prodromal_Control
SP2	66.3748	0.0258715	0.0801467	0.322801	0.746846	0.916247	Memory CD4+ T cell	Prodromal_Control
PNPO	11.2047	-0.0147704	0.191383	-0.0771772	0.938483	NA	Memory CD4+ T cell	Prodromal_Control
CDK5RAP3	230.058	-0.0817813	0.058255	-1.40385	0.160364	0.513011	Memory CD4+ T cell	Prodromal_Control
NFE2L1	25.3694	0.0527276	0.131727	0.400279	0.688951	NA	Memory CD4+ T cell	Prodromal_Control
CBX1	59.0063	-0.0460981	0.120402	-0.382869	0.701817	0.894554	Memory CD4+ T cell	Prodromal_Control
SNX11	23.0442	0.0537495	0.129119	0.416279	0.677206	NA	Memory CD4+ T cell	Prodromal_Control
SKAP1	922.843	-0.00373127	0.056193	-0.0664009	0.947059	0.985212	Memory CD4+ T cell	Prodromal_Control
HOXB2	69.9398	-0.153482	0.235537	-0.651625	0.514643	0.800508	Memory CD4+ T cell	Prodromal_Control
HOXB4	13.6259	-0.323401	0.218881	-1.47752	0.139537	NA	Memory CD4+ T cell	Prodromal_Control
CALCOCO2	199.855	0.0635678	0.0623484	1.01956	0.307938	0.660117	Memory CD4+ T cell	Prodromal_Control
ATP5MC1	181.799	0.115133	0.107844	1.06758	0.28571	0.641187	Memory CD4+ T cell	Prodromal_Control
UBE2Z	105.829	-0.0840219	0.0618517	-1.35844	0.174324	0.525446	Memory CD4+ T cell	Prodromal_Control
SNF8	142.989	0.0650257	0.0676149	0.961707	0.336197	0.679251	Memory CD4+ T cell	Prodromal_Control
GNGT2	5.19629	0.399531	0.287471	1.38981	0.164586	NA	Memory CD4+ T cell	Prodromal_Control
ABI3	22.1253	-0.216274	0.168166	-1.28607	0.198418	NA	Memory CD4+ T cell	Prodromal_Control
ZNF652	153.208	-0.0379505	0.0610899	-0.621225	0.534452	0.809303	Memory CD4+ T cell	Prodromal_Control
PHB	171.091	-0.036804	0.0766064	-0.48043	0.630922	0.86233	Memory CD4+ T cell	Prodromal_Control
SPOP	95.7837	-0.0316677	0.0884428	-0.358059	0.720299	0.90584	Memory CD4+ T cell	Prodromal_Control
SLC35B1	44.6461	0.0890165	0.0968904	0.918734	0.358235	NA	Memory CD4+ T cell	Prodromal_Control
FAM117A	257.777	0.00177133	0.0662992	0.0267173	0.978685	0.992648	Memory CD4+ T cell	Prodromal_Control
KAT7	110.497	0.0245957	0.0823884	0.298533	0.765296	0.922497	Memory CD4+ T cell	Prodromal_Control
ITGA3	6.61911	-0.210853	0.266367	-0.791589	0.428601	NA	Memory CD4+ T cell	Prodromal_Control
PDK2	43.0262	-0.0363494	0.0961351	-0.378108	0.705351	NA	Memory CD4+ T cell	Prodromal_Control
PPP1R9B	39.6988	0.0542261	0.10596	0.511758	0.60882	NA	Memory CD4+ T cell	Prodromal_Control
XYLT2	17.2789	-0.163007	0.146734	-1.1109	0.266612	NA	Memory CD4+ T cell	Prodromal_Control
MRPL27	48.6369	-0.0440134	0.11541	-0.381366	0.702932	0.895219	Memory CD4+ T cell	Prodromal_Control
LRRC59	74.77	0.167641	0.094398	1.7759	0.0757497	0.395448	Memory CD4+ T cell	Prodromal_Control
ACSF2	8.02516	-0.247544	0.211458	-1.17066	0.241737	NA	Memory CD4+ T cell	Prodromal_Control
RSAD1	101.247	0.185053	0.0722002	2.56305	0.0103758	0.210306	Memory CD4+ T cell	Prodromal_Control
SPATA20	23.2456	0.0592095	0.212901	0.278109	0.780929	NA	Memory CD4+ T cell	Prodromal_Control
ANKRD40	28.854	0.0107648	0.124955	0.0861496	0.931348	NA	Memory CD4+ T cell	Prodromal_Control
LUC7L3	277.308	0.137462	0.0790427	1.73909	0.0820191	0.402777	Memory CD4+ T cell	Prodromal_Control
TOB1	400.589	0.453733	0.212988	2.13032	0.0331449	0.283196	Memory CD4+ T cell	Prodromal_Control
SPAG9	109.417	0.154723	0.0852103	1.81578	0.0694039	0.380783	Memory CD4+ T cell	Prodromal_Control
NME1	71.4697	0.0864625	0.119157	0.725617	0.468074	0.769679	Memory CD4+ T cell	Prodromal_Control
NME2	1118.57	0.167725	0.0982345	1.7074	0.0877482	0.412014	Memory CD4+ T cell	Prodromal_Control
MBTD1	46.1985	0.0924002	0.115989	0.796629	0.425667	0.74387	Memory CD4+ T cell	Prodromal_Control
UTP18	92.2376	-0.0369762	0.0699681	-0.528473	0.597171	0.843702	Memory CD4+ T cell	Prodromal_Control
COX11	96.8824	-0.0744396	0.0725045	-1.02669	0.304566	0.659315	Memory CD4+ T cell	Prodromal_Control
STXBP4	30.7888	-0.172362	0.133061	-1.29536	0.195197	NA	Memory CD4+ T cell	Prodromal_Control
HLF	10.003	-0.202214	0.234354	-0.862857	0.388216	NA	Memory CD4+ T cell	Prodromal_Control
MMD	42.3351	0.13154	0.14945	0.88016	0.378773	NA	Memory CD4+ T cell	Prodromal_Control
PCTP	6.05598	-0.0390094	0.238776	-0.163372	0.870225	NA	Memory CD4+ T cell	Prodromal_Control
DGKE	61.9879	0.0447951	0.0872624	0.513338	0.607715	0.850468	Memory CD4+ T cell	Prodromal_Control
TRIM25	35.9345	-0.173786	0.120593	-1.44109	0.149559	NA	Memory CD4+ T cell	Prodromal_Control
COIL	66.2226	0.117923	0.0994311	1.18598	0.23563	0.594038	Memory CD4+ T cell	Prodromal_Control
SCPEP1	32.5616	0.199703	0.107514	1.85746	0.0632458	NA	Memory CD4+ T cell	Prodromal_Control
AKAP1	27.2569	0.0071289	0.118838	0.0599884	0.952165	NA	Memory CD4+ T cell	Prodromal_Control
MSI2	117.118	0.0483677	0.0823818	0.587117	0.557125	0.819275	Memory CD4+ T cell	Prodromal_Control
MRPS23	67.7522	-0.106502	0.107699	-0.988885	0.322719	0.66989	Memory CD4+ T cell	Prodromal_Control
VEZF1	101.138	-0.0656274	0.0754069	-0.87031	0.384131	0.717116	Memory CD4+ T cell	Prodromal_Control
SRSF1	146.352	0.0378889	0.092138	0.41122	0.680912	0.88563	Memory CD4+ T cell	Prodromal_Control
DYNLL2	153.656	0.221849	0.128262	1.72965	0.0836926	0.404928	Memory CD4+ T cell	Prodromal_Control
OR4D1	27.9048	-0.240815	0.210622	-1.14335	0.252892	NA	Memory CD4+ T cell	Prodromal_Control
MKS1	16.3733	-0.143316	0.164861	-0.869314	0.384676	NA	Memory CD4+ T cell	Prodromal_Control
TSPOAP1	8.89639	0.440142	0.208457	2.11143	0.0347354	NA	Memory CD4+ T cell	Prodromal_Control
SUPT4H1	171.115	-0.0307302	0.0647414	-0.474661	0.635029	0.862669	Memory CD4+ T cell	Prodromal_Control
RNF43	6.99244	0.174653	0.279305	0.625314	0.531765	NA	Memory CD4+ T cell	Prodromal_Control
HSF5	7.85774	-0.0614821	0.232419	-0.264532	0.79137	NA	Memory CD4+ T cell	Prodromal_Control
MTMR4	49.9819	-0.234915	0.0921451	-2.5494	0.0107909	0.211243	Memory CD4+ T cell	Prodromal_Control
TEX14	108.03	0.0359005	0.22574	0.159035	0.873641	0.958945	Memory CD4+ T cell	Prodromal_Control
RAD51C	54.2204	-0.11738	0.108658	-1.08027	0.280021	0.63674	Memory CD4+ T cell	Prodromal_Control
TRIM37	46.0132	0.0308586	0.0934846	0.330093	0.74133	0.912364	Memory CD4+ T cell	Prodromal_Control
SKA2	48.983	-0.0316973	0.113417	-0.279476	0.77988	0.927799	Memory CD4+ T cell	Prodromal_Control
SMG8	19.6342	-0.0284207	0.166997	-0.170188	0.864863	NA	Memory CD4+ T cell	Prodromal_Control
GDPD1	11.3794	-0.0270441	0.198899	-0.135969	0.891846	NA	Memory CD4+ T cell	Prodromal_Control
YPEL2	57.1623	0.280578	0.09067	3.0945	0.00197147	0.143169	Memory CD4+ T cell	Prodromal_Control
DHX40	79.1435	0.074624	0.0955301	0.781156	0.434711	0.751418	Memory CD4+ T cell	Prodromal_Control
CLTC	129.894	-0.226173	0.0620861	-3.64289	0.00026959	0.0859298	Memory CD4+ T cell	Prodromal_Control
PTRH2	33.3129	-0.0857594	0.111255	-0.770839	0.440802	NA	Memory CD4+ T cell	Prodromal_Control
VMP1	160.757	0.045855	0.0600341	0.763816	0.444977	0.75639	Memory CD4+ T cell	Prodromal_Control
TUBD1	26.2539	-0.198856	0.143008	-1.39052	0.16437	NA	Memory CD4+ T cell	Prodromal_Control
RNFT1	52.0267	-0.117055	0.0897251	-1.30459	0.192031	0.544922	Memory CD4+ T cell	Prodromal_Control
HEATR6	28.7947	-0.218267	0.146401	-1.49089	0.13599	NA	Memory CD4+ T cell	Prodromal_Control
USP32	48.3709	-0.0619333	0.113807	-0.544194	0.586308	0.839406	Memory CD4+ T cell	Prodromal_Control
APPBP2	81.2608	0.0801179	0.0930792	0.86075	0.389376	0.720011	Memory CD4+ T cell	Prodromal_Control
PPM1D	53.0689	0.17076	0.121961	1.40012	0.161477	0.513682	Memory CD4+ T cell	Prodromal_Control
BCAS3	143.959	-0.000111163	0.0914857	-0.00121509	0.999031	0.999908	Memory CD4+ T cell	Prodromal_Control
BRIP1	9.12729	0.159713	0.238168	0.670592	0.50248	NA	Memory CD4+ T cell	Prodromal_Control
INTS2	23.8443	-0.0697365	0.132062	-0.528059	0.597458	NA	Memory CD4+ T cell	Prodromal_Control
MED13	77.0067	0.0889157	0.0964489	0.921894	0.356584	0.696291	Memory CD4+ T cell	Prodromal_Control
METTL2A	26.27	-0.278921	0.135825	-2.05352	0.0400217	NA	Memory CD4+ T cell	Prodromal_Control
TLK2	81.0728	0.0580048	0.10987	0.527941	0.597541	0.843702	Memory CD4+ T cell	Prodromal_Control
TANC2	34.597	0.0728694	0.132799	0.548721	0.583197	NA	Memory CD4+ T cell	Prodromal_Control
CYB561	92.5294	0.0334892	0.0994959	0.336589	0.736427	0.910346	Memory CD4+ T cell	Prodromal_Control
ACE	17.0136	0.212851	0.213118	0.998749	0.317916	NA	Memory CD4+ T cell	Prodromal_Control
DCAF7	147.624	-0.124999	0.0784564	-1.59323	0.111108	0.448814	Memory CD4+ T cell	Prodromal_Control
TACO1	48.5563	-0.0484183	0.100087	-0.483763	0.628554	0.861429	Memory CD4+ T cell	Prodromal_Control
MAP3K3	110.924	0.106644	0.0820802	1.29927	0.193852	0.545598	Memory CD4+ T cell	Prodromal_Control
STRADA	55.156	-0.0183163	0.0845833	-0.216547	0.828561	0.944833	Memory CD4+ T cell	Prodromal_Control
LIMD2	1394.44	0.0086486	0.0629141	0.137467	0.890662	0.963356	Memory CD4+ T cell	Prodromal_Control
CCDC47	83.5584	-0.0470303	0.0813991	-0.577774	0.563417	0.823116	Memory CD4+ T cell	Prodromal_Control
DDX42	129.47	-0.159666	0.0700775	-2.27842	0.0227017	0.258732	Memory CD4+ T cell	Prodromal_Control
FTSJ3	54.5189	-0.0806695	0.130903	-0.616253	0.537727	0.811155	Memory CD4+ T cell	Prodromal_Control
PSMC5	366.073	0.00631182	0.0646843	0.0975788	0.922267	0.975458	Memory CD4+ T cell	Prodromal_Control
SMARCD2	87.1961	-0.040554	0.0984694	-0.411844	0.680454	0.885541	Memory CD4+ T cell	Prodromal_Control
CD79B	54.0248	-0.0128382	0.136239	-0.0942326	0.924924	0.9763	Memory CD4+ T cell	Prodromal_Control
PRR29	9.92327	-0.108236	0.201911	-0.536056	0.59192	NA	Memory CD4+ T cell	Prodromal_Control
ICAM2	348.595	-0.195383	0.119088	-1.64066	0.100868	0.436013	Memory CD4+ T cell	Prodromal_Control
ERN1	325.247	0.0337466	0.0805711	0.418843	0.675331	0.882313	Memory CD4+ T cell	Prodromal_Control
TEX2	19.0581	-0.217825	0.139361	-1.56303	0.118046	NA	Memory CD4+ T cell	Prodromal_Control
PECAM1	11.4818	-0.364865	0.224517	-1.62511	0.104139	NA	Memory CD4+ T cell	Prodromal_Control
POLG2	34.5675	0.0182939	0.103882	0.176103	0.860213	NA	Memory CD4+ T cell	Prodromal_Control
DDX5	2821.54	-0.0628481	0.0674492	-0.931785	0.351448	0.693766	Memory CD4+ T cell	Prodromal_Control
CEP95	148.558	0.126685	0.113175	1.11937	0.262981	0.61981	Memory CD4+ T cell	Prodromal_Control
SMURF2	75.2736	0.128468	0.0870107	1.47646	0.13982	0.488928	Memory CD4+ T cell	Prodromal_Control
LRRC37A3	53.7923	0.103036	0.151747	0.678995	0.497141	0.788303	Memory CD4+ T cell	Prodromal_Control
GNA13	183.421	0.0103988	0.0902282	0.11525	0.908247	0.970503	Memory CD4+ T cell	Prodromal_Control
RGS9	7.37608	-0.0256893	0.2487	-0.103294	0.917729	NA	Memory CD4+ T cell	Prodromal_Control
AXIN2	32.9713	-0.27945	0.133755	-2.08927	0.0366835	NA	Memory CD4+ T cell	Prodromal_Control
CEP112	15.3609	0.0651121	0.190623	0.341576	0.73267	NA	Memory CD4+ T cell	Prodromal_Control
PRKCA	331.83	0.229827	0.105317	2.18223	0.0290925	0.274786	Memory CD4+ T cell	Prodromal_Control
HELZ	188.142	0.00044445	0.074855	0.00593748	0.995263	0.99807	Memory CD4+ T cell	Prodromal_Control
PSMD12	119.194	0.11001	0.0788503	1.39518	0.162961	0.51532	Memory CD4+ T cell	Prodromal_Control
PITPNC1	365.72	-0.0260866	0.0775272	-0.336483	0.736506	0.910346	Memory CD4+ T cell	Prodromal_Control
NOL11	92.3108	-0.0591522	0.0923757	-0.640343	0.52195	0.805026	Memory CD4+ T cell	Prodromal_Control
BPTF	361.429	0.0363338	0.0587317	0.61864	0.536154	0.809994	Memory CD4+ T cell	Prodromal_Control
KPNA2	66.6823	0.339719	0.207023	1.64097	0.100803	0.436013	Memory CD4+ T cell	Prodromal_Control
AMZ2	124.587	-0.0163618	0.0699214	-0.234003	0.814983	0.940467	Memory CD4+ T cell	Prodromal_Control
ARSG	42.2047	0.0067055	0.0991192	0.0676509	0.946064	NA	Memory CD4+ T cell	Prodromal_Control
SLC16A6	14.9513	0.100269	0.18571	0.53992	0.589252	NA	Memory CD4+ T cell	Prodromal_Control
WIPI1	13.5768	0.290245	0.165507	1.75367	0.0794874	NA	Memory CD4+ T cell	Prodromal_Control
PRKAR1A	196.908	-0.130253	0.0682434	-1.90865	0.056307	0.347463	Memory CD4+ T cell	Prodromal_Control
ABCA10	7.2647	-0.149371	0.239179	-0.624515	0.532289	NA	Memory CD4+ T cell	Prodromal_Control
ABCA5	47.1155	0.0920248	0.104337	0.881997	0.377778	0.712298	Memory CD4+ T cell	Prodromal_Control
MAP2K6	55.2848	0.030871	0.127436	0.242246	0.808589	0.938392	Memory CD4+ T cell	Prodromal_Control
SLC39A11	40.5578	0.027043	0.130794	0.206761	0.836197	NA	Memory CD4+ T cell	Prodromal_Control
COG1	57.0112	0.00169368	0.0976566	0.0173432	0.986163	0.994714	Memory CD4+ T cell	Prodromal_Control
FAM104A	73.9945	-0.104053	0.087522	-1.18888	0.234486	0.592391	Memory CD4+ T cell	Prodromal_Control
TTYH2	23.7412	0.0802822	0.129277	0.621008	0.534595	NA	Memory CD4+ T cell	Prodromal_Control
DNAI2	15.4054	0.0125613	0.184179	0.0682015	0.945625	NA	Memory CD4+ T cell	Prodromal_Control
CD300A	50.0572	-0.62876	0.178861	-3.51536	0.000439166	0.0970478	Memory CD4+ T cell	Prodromal_Control
RAB37	83.2497	0.0568932	0.100938	0.563642	0.572998	0.829847	Memory CD4+ T cell	Prodromal_Control
SLC9A3R1	470.392	-0.308797	0.106446	-2.90097	0.00372011	0.150876	Memory CD4+ T cell	Prodromal_Control
NAT9	39.8373	0.232983	0.108008	2.15708	0.0309991	NA	Memory CD4+ T cell	Prodromal_Control
TMEM104	19.1315	-0.148513	0.16339	-0.908948	0.363378	NA	Memory CD4+ T cell	Prodromal_Control
FDXR	12.0183	-0.352111	0.202613	-1.73786	0.0822362	NA	Memory CD4+ T cell	Prodromal_Control
HID1	5.69682	-0.156081	0.267692	-0.583063	0.559851	NA	Memory CD4+ T cell	Prodromal_Control
MRPL58	74.0618	-0.115353	0.0943905	-1.22208	0.221678	0.57925	Memory CD4+ T cell	Prodromal_Control
KCTD2	28.0807	0.202077	0.124593	1.6219	0.104825	NA	Memory CD4+ T cell	Prodromal_Control
ATP5PD	485.427	0.139467	0.0910685	1.53146	0.125657	0.472743	Memory CD4+ T cell	Prodromal_Control
SLC16A5	7.06064	-0.00581613	0.220404	-0.0263886	0.978947	NA	Memory CD4+ T cell	Prodromal_Control
ARMC7	12.4769	0.101796	0.197568	0.515243	0.606383	NA	Memory CD4+ T cell	Prodromal_Control
NT5C	100.306	0.096882	0.0825717	1.17331	0.240673	0.598133	Memory CD4+ T cell	Prodromal_Control
JPT1	185.393	-0.134568	0.0883118	-1.52378	0.127564	0.474674	Memory CD4+ T cell	Prodromal_Control
SUMO2	1016.03	-0.00127257	0.0457297	-0.027828	0.977799	0.992365	Memory CD4+ T cell	Prodromal_Control
NUP85	34.0579	0.0948368	0.123097	0.770421	0.44105	NA	Memory CD4+ T cell	Prodromal_Control
GGA3	62.1764	0.164315	0.0813527	2.01978	0.0434059	0.314781	Memory CD4+ T cell	Prodromal_Control
MRPS7	140.412	0.0454693	0.066838	0.680291	0.49632	0.787971	Memory CD4+ T cell	Prodromal_Control
MIF4GD	102.495	0.0190324	0.0665835	0.285842	0.774999	0.92574	Memory CD4+ T cell	Prodromal_Control
SLC25A19	13.0781	-0.300937	0.199443	-1.50889	0.131328	NA	Memory CD4+ T cell	Prodromal_Control
GRB2	331.351	0.0164962	0.0474813	0.347425	0.728272	0.908094	Memory CD4+ T cell	Prodromal_Control
TMEM94	31.5653	0.219015	0.122122	1.7934	0.0729084	NA	Memory CD4+ T cell	Prodromal_Control
TSEN54	126.85	-0.162648	0.0913442	-1.78061	0.0749767	0.393986	Memory CD4+ T cell	Prodromal_Control
LLGL2	45.7764	-0.0926798	0.104365	-0.888036	0.374522	0.709306	Memory CD4+ T cell	Prodromal_Control
MYO15B	7.87223	-0.0674204	0.321291	-0.209842	0.833791	NA	Memory CD4+ T cell	Prodromal_Control
RECQL5	16.2243	-0.191239	0.163186	-1.17191	0.241234	NA	Memory CD4+ T cell	Prodromal_Control
SAP30BP	151.759	0.150628	0.0634526	2.37387	0.0176029	0.243095	Memory CD4+ T cell	Prodromal_Control
GALK1	29.375	-0.0831584	0.148742	-0.55908	0.576107	NA	Memory CD4+ T cell	Prodromal_Control
H3F3B	3812.58	0.213928	0.0863946	2.47618	0.0132798	0.222288	Memory CD4+ T cell	Prodromal_Control
UNK	51.5625	0.0408737	0.0857452	0.476689	0.633584	0.86233	Memory CD4+ T cell	Prodromal_Control
UNC13D	87.3342	0.0118795	0.0977126	0.121576	0.903235	0.96792	Memory CD4+ T cell	Prodromal_Control
WBP2	246.162	0.0919316	0.0549274	1.67369	0.094191	0.425035	Memory CD4+ T cell	Prodromal_Control
TRIM65	26.8185	-0.0840936	0.12831	-0.655392	0.512215	NA	Memory CD4+ T cell	Prodromal_Control
MRPL38	140.019	-0.0835865	0.0636298	-1.31364	0.188968	0.543854	Memory CD4+ T cell	Prodromal_Control
FBF1	15.4418	0.200874	0.156399	1.28436	0.199015	NA	Memory CD4+ T cell	Prodromal_Control
ACOX1	30.735	0.137258	0.1125	1.22007	0.22244	NA	Memory CD4+ T cell	Prodromal_Control
TEN1	44.9752	0.136056	0.10203	1.33349	0.18237	NA	Memory CD4+ T cell	Prodromal_Control
SRP68	92.0696	-0.0152699	0.0747775	-0.204205	0.838193	0.949073	Memory CD4+ T cell	Prodromal_Control
EXOC7	91.5274	-0.0783953	0.0719766	-1.08918	0.276075	0.63366	Memory CD4+ T cell	Prodromal_Control
RNF157	72.207	0.0724059	0.0986223	0.734174	0.462843	0.76608	Memory CD4+ T cell	Prodromal_Control
UBALD2	686.991	0.146176	0.0691191	2.11484	0.0344435	0.286297	Memory CD4+ T cell	Prodromal_Control
PRPSAP1	79.7793	0.0504568	0.0955811	0.527895	0.597572	0.843702	Memory CD4+ T cell	Prodromal_Control
UBE2O	58.0174	-0.104708	0.0846618	-1.23678	0.216169	0.57083	Memory CD4+ T cell	Prodromal_Control
RHBDF2	23.6253	0.240415	0.152197	1.57963	0.114193	NA	Memory CD4+ T cell	Prodromal_Control
ST6GALNAC1	36.585	0.298264	0.275448	1.08283	0.278882	NA	Memory CD4+ T cell	Prodromal_Control
MXRA7	42.0826	-0.0035871	0.24844	-0.0144385	0.98848	NA	Memory CD4+ T cell	Prodromal_Control
JMJD6	70.4435	0.29006	0.115483	2.5117	0.0120151	0.217884	Memory CD4+ T cell	Prodromal_Control
METTL23	160.285	-0.0433128	0.0718392	-0.602912	0.546567	0.815003	Memory CD4+ T cell	Prodromal_Control
SRSF2	453.602	-0.0483155	0.119458	-0.404458	0.685876	0.888097	Memory CD4+ T cell	Prodromal_Control
MFSD11	91.1088	-0.0907272	0.0866141	-1.04749	0.294875	0.650814	Memory CD4+ T cell	Prodromal_Control
SEC14L1	77.1068	0.0288522	0.116715	0.247202	0.804752	0.936212	Memory CD4+ T cell	Prodromal_Control
TNRC6C	134.922	0.17332	0.100771	1.71995	0.0854417	0.406648	Memory CD4+ T cell	Prodromal_Control
TMC6	372.608	0.0207775	0.0527379	0.393977	0.693598	0.892214	Memory CD4+ T cell	Prodromal_Control
TMC8	379.93	0.1519	0.0787922	1.92786	0.0538726	0.339117	Memory CD4+ T cell	Prodromal_Control
SYNGR2	255.237	-0.0541415	0.0630874	-0.858198	0.390783	0.72063	Memory CD4+ T cell	Prodromal_Control
SOCS3	293.806	0.06159	0.168842	0.364779	0.715276	0.902455	Memory CD4+ T cell	Prodromal_Control
PGS1	68.2225	-0.0282419	0.0844211	-0.334536	0.737975	0.910723	Memory CD4+ T cell	Prodromal_Control
CYTH1	712.156	0.0328185	0.0606457	0.541151	0.588404	0.840001	Memory CD4+ T cell	Prodromal_Control
USP36	216.504	0.315981	0.124718	2.53356	0.011291	0.214564	Memory CD4+ T cell	Prodromal_Control
LGALS3BP	88.7872	-0.130507	0.140988	-0.925659	0.354623	0.695319	Memory CD4+ T cell	Prodromal_Control
CANT1	40.1366	-0.0198325	0.117321	-0.169045	0.865761	NA	Memory CD4+ T cell	Prodromal_Control
ENGASE	26.6725	0.0799852	0.148187	0.539761	0.589362	NA	Memory CD4+ T cell	Prodromal_Control
CBX4	162.309	0.153799	0.0953651	1.61274	0.106801	0.442875	Memory CD4+ T cell	Prodromal_Control
TBC1D16	8.81992	0.403527	0.266598	1.51361	0.130124	NA	Memory CD4+ T cell	Prodromal_Control
GAA	23.3907	-0.0934221	0.136657	-0.683622	0.494214	NA	Memory CD4+ T cell	Prodromal_Control
EIF4A3	100.688	-0.165097	0.106777	-1.54619	0.122059	0.468321	Memory CD4+ T cell	Prodromal_Control
SGSH	68.5831	-0.0345404	0.084308	-0.409693	0.682031	0.885713	Memory CD4+ T cell	Prodromal_Control
SLC26A11	35.281	-0.0497789	0.122562	-0.406153	0.68463	NA	Memory CD4+ T cell	Prodromal_Control
ENDOV	15.3025	0.183649	0.164556	1.11603	0.264411	NA	Memory CD4+ T cell	Prodromal_Control
CHMP6	57.7524	-0.0280639	0.0935186	-0.300089	0.764109	0.922497	Memory CD4+ T cell	Prodromal_Control
BAIAP2	8.85986	0.0599412	0.214468	0.279488	0.77987	NA	Memory CD4+ T cell	Prodromal_Control
CEP131	10.6219	0.00192017	0.18788	0.0102202	0.991846	NA	Memory CD4+ T cell	Prodromal_Control
TEPSIN	37.0726	-0.168519	0.109224	-1.54288	0.12286	NA	Memory CD4+ T cell	Prodromal_Control
NDUFAF8	152.953	0.173988	0.103501	1.68103	0.0927568	0.422722	Memory CD4+ T cell	Prodromal_Control
SLC38A10	115.295	-0.131795	0.0906638	-1.45367	0.146039	0.498113	Memory CD4+ T cell	Prodromal_Control
ACTG1	4343.04	-0.0670767	0.0691607	-0.969867	0.332113	0.676903	Memory CD4+ T cell	Prodromal_Control
FAAP100	26.7105	-0.0898216	0.117904	-0.761823	0.446166	NA	Memory CD4+ T cell	Prodromal_Control
NPLOC4	78.7922	0.138212	0.0816366	1.69301	0.0904527	0.418632	Memory CD4+ T cell	Prodromal_Control
OXLD1	138.124	0.164237	0.112372	1.46155	0.143866	0.495629	Memory CD4+ T cell	Prodromal_Control
CCDC137	60.7658	0.196626	0.119184	1.64977	0.0989899	0.432535	Memory CD4+ T cell	Prodromal_Control
ARL16	90.5417	0.381954	0.122036	3.12985	0.00174895	0.142823	Memory CD4+ T cell	Prodromal_Control
HGS	108.93	-0.0611562	0.0691159	-0.884835	0.376246	0.710961	Memory CD4+ T cell	Prodromal_Control
AC139530.1	37.259	0.266033	0.11277	2.35908	0.0183204	NA	Memory CD4+ T cell	Prodromal_Control
MRPL12	56.3896	-0.0531459	0.106856	-0.497361	0.618934	0.857368	Memory CD4+ T cell	Prodromal_Control
MCRIP1	146.323	0.132959	0.0716369	1.85601	0.0634516	0.369045	Memory CD4+ T cell	Prodromal_Control
P4HB	440.353	0.0576785	0.0708925	0.813605	0.415871	0.735409	Memory CD4+ T cell	Prodromal_Control
ARHGDIA	592.586	0.100594	0.061014	1.64871	0.0992078	0.432549	Memory CD4+ T cell	Prodromal_Control
ALYREF	221.27	0.161287	0.066907	2.41062	0.0159254	0.237671	Memory CD4+ T cell	Prodromal_Control
ANAPC11	278.327	0.0661768	0.0946425	0.69923	0.484409	0.7804	Memory CD4+ T cell	Prodromal_Control
PCYT2	48.9703	0.0299126	0.10108	0.295928	0.767285	0.922868	Memory CD4+ T cell	Prodromal_Control
SIRT7	93.2555	-0.0238936	0.0761584	-0.313736	0.753722	0.917555	Memory CD4+ T cell	Prodromal_Control
MAFG	12.2431	0.204637	0.208589	0.981053	0.326567	NA	Memory CD4+ T cell	Prodromal_Control
ASPSCR1	61.3543	-0.0908929	0.0875038	-1.03873	0.29893	0.65331	Memory CD4+ T cell	Prodromal_Control
CENPX	113.51	0.136581	0.0751821	1.81666	0.0692685	0.380783	Memory CD4+ T cell	Prodromal_Control
LRRC45	24.0604	-0.00301998	0.141969	-0.0212722	0.983029	NA	Memory CD4+ T cell	Prodromal_Control
DCXR	254.703	0.106907	0.0979646	1.09129	0.275147	0.63299	Memory CD4+ T cell	Prodromal_Control
RFNG	62.9868	0.0638755	0.0917231	0.696395	0.486181	0.781797	Memory CD4+ T cell	Prodromal_Control
GPS1	133.12	-0.0387574	0.0622303	-0.622807	0.533411	0.809303	Memory CD4+ T cell	Prodromal_Control
DUS1L	230.266	0.151803	0.0549605	2.76204	0.00574408	0.173679	Memory CD4+ T cell	Prodromal_Control
FASN	34.6644	-0.0876121	0.154993	-0.565264	0.571894	NA	Memory CD4+ T cell	Prodromal_Control
CCDC57	142.507	0.14055	0.0943842	1.48912	0.136455	0.485342	Memory CD4+ T cell	Prodromal_Control
SLC16A3	34.4201	-0.193341	0.198761	-0.972728	0.330689	NA	Memory CD4+ T cell	Prodromal_Control
CSNK1D	130.983	0.140595	0.112825	1.24613	0.212717	0.566528	Memory CD4+ T cell	Prodromal_Control
CD7	697.798	-0.119748	0.0745803	-1.60563	0.108355	0.444829	Memory CD4+ T cell	Prodromal_Control
SECTM1	6.37504	0.0284084	0.269945	0.105238	0.916187	NA	Memory CD4+ T cell	Prodromal_Control
OGFOD3	43.4284	0.0269439	0.0931753	0.289175	0.772448	NA	Memory CD4+ T cell	Prodromal_Control
HEXD	100.925	-0.0470999	0.0790569	-0.595772	0.551327	0.817016	Memory CD4+ T cell	Prodromal_Control
CYBC1	169.757	-0.215698	0.0987338	-2.18464	0.028915	0.274786	Memory CD4+ T cell	Prodromal_Control
NARF	108.805	0.0375446	0.0695663	0.539695	0.589407	0.840441	Memory CD4+ T cell	Prodromal_Control
FOXK2	58.5457	0.181335	0.107347	1.68925	0.0911714	0.419931	Memory CD4+ T cell	Prodromal_Control
WDR45B	82.6626	0.0761797	0.105442	0.72248	0.47	0.770441	Memory CD4+ T cell	Prodromal_Control
RAB40B	10.207	0.0719468	0.216418	0.332444	0.739554	NA	Memory CD4+ T cell	Prodromal_Control
FN3KRP	50.8988	-0.13497	0.119031	-1.1339	0.256836	0.612672	Memory CD4+ T cell	Prodromal_Control
FN3K	9.54635	-0.112591	0.214794	-0.52418	0.600153	NA	Memory CD4+ T cell	Prodromal_Control
TBCD	111.377	-0.112371	0.101165	-1.11077	0.266667	0.623013	Memory CD4+ T cell	Prodromal_Control
B3GNTL1	29.2286	-0.133357	0.112665	-1.18366	0.236548	NA	Memory CD4+ T cell	Prodromal_Control
METRNL	24.4187	0.176965	0.336114	0.526504	0.598538	NA	Memory CD4+ T cell	Prodromal_Control
USP14	123.293	0.0107366	0.0734893	0.146097	0.883845	0.960566	Memory CD4+ T cell	Prodromal_Control
THOC1	97.9551	0.211851	0.0832406	2.54505	0.0109263	0.212307	Memory CD4+ T cell	Prodromal_Control
ENOSF1	80.4797	0.0588441	0.110156	0.53419	0.59321	0.84288	Memory CD4+ T cell	Prodromal_Control
YES1	43.9952	0.278557	0.209061	1.33242	0.182722	NA	Memory CD4+ T cell	Prodromal_Control
METTL4	42.9109	-0.01703	0.0973035	-0.175019	0.861065	NA	Memory CD4+ T cell	Prodromal_Control
NDC80	36.729	0.0730192	0.13919	0.5246	0.599861	NA	Memory CD4+ T cell	Prodromal_Control
SMCHD1	1164.99	0.115422	0.109452	1.05455	0.291631	0.647199	Memory CD4+ T cell	Prodromal_Control
EMILIN2	15.3315	-0.0414323	0.239069	-0.173307	0.86241	NA	Memory CD4+ T cell	Prodromal_Control
LPIN2	218.298	-0.13418	0.0916219	-1.4645	0.143058	0.494611	Memory CD4+ T cell	Prodromal_Control
MYOM1	4.07061	0.0501079	0.393063	0.127481	0.89856	NA	Memory CD4+ T cell	Prodromal_Control
MYL12A	2752.42	-0.0146317	0.0711479	-0.205652	0.837063	0.94797	Memory CD4+ T cell	Prodromal_Control
MYL12B	1288.72	0.0166439	0.0606982	0.274208	0.783925	0.929316	Memory CD4+ T cell	Prodromal_Control
TGIF1	92.4257	0.0502208	0.117913	0.425913	0.670171	0.881014	Memory CD4+ T cell	Prodromal_Control
DLGAP1	21.486	-0.165044	0.340992	-0.48401	0.628379	NA	Memory CD4+ T cell	Prodromal_Control
ZBTB14	34.1067	-0.0308457	0.108715	-0.28373	0.776618	NA	Memory CD4+ T cell	Prodromal_Control
PTPRM	53.6634	-0.124244	0.197696	-0.628459	0.529703	0.807517	Memory CD4+ T cell	Prodromal_Control
RAB12	21.9908	0.386027	0.15192	2.54098	0.0110541	NA	Memory CD4+ T cell	Prodromal_Control
NDUFV2	415.412	-0.101887	0.0598148	-1.70337	0.0884989	0.413611	Memory CD4+ T cell	Prodromal_Control
ANKRD12	1085.56	0.0569845	0.0608844	0.935947	0.349301	0.692755	Memory CD4+ T cell	Prodromal_Control
TWSG1	15.8071	0.0362142	0.170356	0.21258	0.831655	NA	Memory CD4+ T cell	Prodromal_Control
RALBP1	170.528	0.0586746	0.068726	0.853747	0.393245	0.721152	Memory CD4+ T cell	Prodromal_Control
PPP4R1	48.3487	-0.00934536	0.0935826	-0.0998621	0.920454	0.974977	Memory CD4+ T cell	Prodromal_Control
VAPA	306.722	0.0679157	0.0672734	1.00955	0.312712	0.66467	Memory CD4+ T cell	Prodromal_Control
NAPG	70.646	0.0710134	0.0933654	0.760596	0.446898	0.757746	Memory CD4+ T cell	Prodromal_Control
GNAL	5.43746	-0.0581497	0.273755	-0.212415	0.831784	NA	Memory CD4+ T cell	Prodromal_Control
CHMP1B	76.5998	-0.0168864	0.141951	-0.11896	0.905307	0.969111	Memory CD4+ T cell	Prodromal_Control
MPPE1	74.9691	0.0614874	0.0762995	0.805869	0.420319	0.739658	Memory CD4+ T cell	Prodromal_Control
IMPA2	7.74421	0.133508	0.240272	0.555654	0.578448	NA	Memory CD4+ T cell	Prodromal_Control
AFG3L2	78.08	0.236958	0.09489	2.49718	0.0125184	0.217884	Memory CD4+ T cell	Prodromal_Control
PSMG2	194.901	-0.114059	0.0659429	-1.72966	0.0836918	0.404928	Memory CD4+ T cell	Prodromal_Control
CEP76	13.4201	-0.0735265	0.165364	-0.444635	0.656583	NA	Memory CD4+ T cell	Prodromal_Control
PTPN2	181.991	0.0534344	0.050288	1.06257	0.287978	0.641754	Memory CD4+ T cell	Prodromal_Control
SEH1L	32.6566	-0.287579	0.117821	-2.44081	0.0146543	NA	Memory CD4+ T cell	Prodromal_Control
CEP192	70.6955	-0.104016	0.0948699	-1.0964	0.272903	0.63041	Memory CD4+ T cell	Prodromal_Control
LDLRAD4	157.391	-0.00229968	0.0912521	-0.0252014	0.979894	0.993088	Memory CD4+ T cell	Prodromal_Control
FAM210A	29.0995	-0.262454	0.115626	-2.26986	0.0232161	NA	Memory CD4+ T cell	Prodromal_Control
RNMT	231.144	0.254365	0.114715	2.21738	0.0265975	0.268832	Memory CD4+ T cell	Prodromal_Control
ZNF519	15.7337	0.181082	0.167193	1.08307	0.278776	NA	Memory CD4+ T cell	Prodromal_Control
ROCK1	295.53	0.00589674	0.0578825	0.101874	0.918856	0.974842	Memory CD4+ T cell	Prodromal_Control
ESCO1	96.4911	0.0119282	0.082402	0.144756	0.884904	0.960566	Memory CD4+ T cell	Prodromal_Control
SNRPD1	199.927	0.161607	0.0786218	2.0555	0.0398307	0.304861	Memory CD4+ T cell	Prodromal_Control
ABHD3	82.6096	-0.0740536	0.100923	-0.733763	0.463093	0.766207	Memory CD4+ T cell	Prodromal_Control
MIB1	76.0306	-0.0172591	0.0909443	-0.189777	0.849484	0.952126	Memory CD4+ T cell	Prodromal_Control
RBBP8	10.2177	0.0873704	0.221168	0.395041	0.692813	NA	Memory CD4+ T cell	Prodromal_Control
TMEM241	6.16935	0.102592	0.241547	0.424729	0.671034	NA	Memory CD4+ T cell	Prodromal_Control
RIOK3	183.387	0.110468	0.0876913	1.25974	0.207762	0.560244	Memory CD4+ T cell	Prodromal_Control
RMC1	70.4595	-0.0274831	0.0782321	-0.351302	0.725362	0.907153	Memory CD4+ T cell	Prodromal_Control
NPC1	64.5177	0.0532053	0.129909	0.409559	0.682129	0.885713	Memory CD4+ T cell	Prodromal_Control
TTC39C	641.923	0.000969982	0.0509317	0.0190448	0.984805	0.994263	Memory CD4+ T cell	Prodromal_Control
OSBPL1A	12.6027	0.219662	0.245547	0.894583	0.37101	NA	Memory CD4+ T cell	Prodromal_Control
IMPACT	28.3715	-0.022302	0.114335	-0.195057	0.845348	NA	Memory CD4+ T cell	Prodromal_Control
SS18	86.3934	-0.126519	0.0777901	-1.62642	0.10386	0.440132	Memory CD4+ T cell	Prodromal_Control
TAF4B	31.5511	-0.0688809	0.13568	-0.507674	0.611682	NA	Memory CD4+ T cell	Prodromal_Control
TRAPPC8	65.6577	-0.095419	0.0987453	-0.966315	0.333887	0.677601	Memory CD4+ T cell	Prodromal_Control
RNF125	365.387	0.144813	0.109712	1.31993	0.186857	0.541052	Memory CD4+ T cell	Prodromal_Control
RNF138	167.102	0.0299566	0.104424	0.286874	0.774209	0.925162	Memory CD4+ T cell	Prodromal_Control
GAREM1	72.547	0.251504	0.118758	2.11778	0.0341935	0.285403	Memory CD4+ T cell	Prodromal_Control
MAPRE2	226.617	-0.0539921	0.0697076	-0.774551	0.438605	0.75294	Memory CD4+ T cell	Prodromal_Control
ZNF397	25.9281	-0.331084	0.139948	-2.36576	0.017993	NA	Memory CD4+ T cell	Prodromal_Control
ZSCAN30	12.4494	-0.48592	0.170618	-2.84801	0.00439937	NA	Memory CD4+ T cell	Prodromal_Control
ZNF24	186.571	0.0817349	0.0564298	1.44844	0.147495	0.499828	Memory CD4+ T cell	Prodromal_Control
INO80C	32.4542	-0.0180959	0.112668	-0.160612	0.872399	NA	Memory CD4+ T cell	Prodromal_Control
GALNT1	37.0985	-0.0230068	0.121962	-0.188638	0.850376	NA	Memory CD4+ T cell	Prodromal_Control
SLC39A6	53.5252	-0.0732481	0.0872682	-0.839345	0.401276	0.725808	Memory CD4+ T cell	Prodromal_Control
ELP2	121.142	0.0104015	0.0712814	0.145921	0.883983	0.960566	Memory CD4+ T cell	Prodromal_Control
TPGS2	105.621	0.00182519	0.0920045	0.0198381	0.984173	0.994061	Memory CD4+ T cell	Prodromal_Control
KIAA1328	76.7533	-0.0278829	0.09413	-0.296217	0.767064	0.922868	Memory CD4+ T cell	Prodromal_Control
PIK3C3	98.1917	-0.135812	0.0697564	-1.94694	0.0515416	0.334728	Memory CD4+ T cell	Prodromal_Control
SLC14A1	26.0679	-0.207448	0.194218	-1.06812	0.285467	NA	Memory CD4+ T cell	Prodromal_Control
EPG5	51.3056	0.133492	0.110424	1.2089	0.226701	0.582215	Memory CD4+ T cell	Prodromal_Control
PSTPIP2	43.5419	0.080968	0.122759	0.659569	0.509531	NA	Memory CD4+ T cell	Prodromal_Control
ATP5F1A	511.293	-0.0705044	0.0545199	-1.29319	0.195946	0.547451	Memory CD4+ T cell	Prodromal_Control
HAUS1	55.8925	-0.148165	0.0970598	-1.52653	0.126877	0.473577	Memory CD4+ T cell	Prodromal_Control
PIAS2	39.3238	0.0171088	0.107076	0.159782	0.873053	NA	Memory CD4+ T cell	Prodromal_Control
HDHD2	41.8773	-0.18855	0.100821	-1.87015	0.0614636	NA	Memory CD4+ T cell	Prodromal_Control
IER3IP1	139.181	0.163188	0.070193	2.32484	0.0200803	0.249474	Memory CD4+ T cell	Prodromal_Control
SMAD2	170.262	-0.111448	0.0555744	-2.00539	0.0449216	0.318243	Memory CD4+ T cell	Prodromal_Control
CTIF	6.99916	-0.185319	0.237641	-0.779826	0.435493	NA	Memory CD4+ T cell	Prodromal_Control
SMAD7	42.1508	0.0462445	0.23912	0.193395	0.84665	NA	Memory CD4+ T cell	Prodromal_Control
DYM	173.118	-0.0191964	0.0758858	-0.252964	0.800296	0.933807	Memory CD4+ T cell	Prodromal_Control
ACAA2	94.8364	-0.0569113	0.115503	-0.492726	0.622206	0.858919	Memory CD4+ T cell	Prodromal_Control
MBD1	83.5914	-0.0498104	0.0700367	-0.711204	0.476958	0.775634	Memory CD4+ T cell	Prodromal_Control
CXXC1	88.5811	-0.125367	0.0869571	-1.44171	0.149383	0.500679	Memory CD4+ T cell	Prodromal_Control
ME2	95.9679	-0.092334	0.0746668	-1.23661	0.216231	0.57083	Memory CD4+ T cell	Prodromal_Control
ELAC1	22.5462	-0.104969	0.153794	-0.68253	0.494904	NA	Memory CD4+ T cell	Prodromal_Control
SMAD4	152.245	0.0085634	0.0665753	0.128627	0.897653	0.965588	Memory CD4+ T cell	Prodromal_Control
MEX3C	70.7237	0.0159416	0.10201	0.156275	0.875816	0.958945	Memory CD4+ T cell	Prodromal_Control
MBD2	219.749	0.27069	0.0766535	3.53134	0.00041346	0.0970478	Memory CD4+ T cell	Prodromal_Control
POLI	22.652	0.00992753	0.153476	0.0646847	0.948425	NA	Memory CD4+ T cell	Prodromal_Control
RAB27B	14.7039	-0.32729	0.192792	-1.69764	0.0895764	NA	Memory CD4+ T cell	Prodromal_Control
TXNL1	169.523	-0.0676282	0.0640845	-1.0553	0.291289	0.646917	Memory CD4+ T cell	Prodromal_Control
WDR7	97.9288	-0.186049	0.0901918	-2.06282	0.0391297	0.30158	Memory CD4+ T cell	Prodromal_Control
FECH	15.8682	-0.0954558	0.155738	-0.612923	0.539927	NA	Memory CD4+ T cell	Prodromal_Control
NARS	87.5261	0.103613	0.0763456	1.35715	0.174733	0.525446	Memory CD4+ T cell	Prodromal_Control
ATP8B1	14.1729	-0.125242	0.196651	-0.636874	0.524207	NA	Memory CD4+ T cell	Prodromal_Control
NEDD4L	14.114	1.07165	0.290556	3.68826	0.000225789	NA	Memory CD4+ T cell	Prodromal_Control
MALT1	350.66	0.0920584	0.0828856	1.11067	0.266711	0.623013	Memory CD4+ T cell	Prodromal_Control
SEC11C	271.136	0.0933487	0.0806393	1.15761	0.247024	0.605996	Memory CD4+ T cell	Prodromal_Control
LMAN1	187.209	0.0831211	0.0618538	1.34383	0.179003	0.531033	Memory CD4+ T cell	Prodromal_Control
PMAIP1	106.223	0.502786	0.285654	1.76012	0.0783872	0.399206	Memory CD4+ T cell	Prodromal_Control
PIGN	36.4998	-0.188196	0.109441	-1.71961	0.0855038	NA	Memory CD4+ T cell	Prodromal_Control
RELCH	97.0279	-0.01159	0.0778628	-0.148851	0.881671	0.95993	Memory CD4+ T cell	Prodromal_Control
TNFRSF11A	5.4064	-0.200491	0.391588	-0.511995	0.608655	NA	Memory CD4+ T cell	Prodromal_Control
ZCCHC2	86.925	0.124294	0.105527	1.17784	0.23886	0.596953	Memory CD4+ T cell	Prodromal_Control
PHLPP1	25.1138	0.0321095	0.184929	0.173632	0.862155	NA	Memory CD4+ T cell	Prodromal_Control
BCL2	572.846	-0.115758	0.116217	-0.996045	0.319228	0.66806	Memory CD4+ T cell	Prodromal_Control
KDSR	97.7141	0.0212367	0.0974289	0.217971	0.827451	0.944833	Memory CD4+ T cell	Prodromal_Control
VPS4B	158.575	0.11149	0.0770148	1.44764	0.147718	0.499945	Memory CD4+ T cell	Prodromal_Control
SERPINB8	21.639	0.121468	0.129931	0.934862	0.349859	NA	Memory CD4+ T cell	Prodromal_Control
DSEL	9.51779	0.655024	0.284833	2.29967	0.0214667	NA	Memory CD4+ T cell	Prodromal_Control
TMX3	66.2796	-0.0711565	0.0791448	-0.899068	0.368617	0.706333	Memory CD4+ T cell	Prodromal_Control
CCDC102B	15.0241	0.181017	0.166262	1.08875	0.276266	NA	Memory CD4+ T cell	Prodromal_Control
DOK6	22.0534	-0.0552514	0.219588	-0.251614	0.801339	NA	Memory CD4+ T cell	Prodromal_Control
CD226	157.511	-0.0444268	0.0687585	-0.646128	0.518196	0.803557	Memory CD4+ T cell	Prodromal_Control
RTTN	38.8858	0.0876921	0.101445	0.864431	0.387351	NA	Memory CD4+ T cell	Prodromal_Control
TIMM21	25.0143	-0.0134608	0.121621	-0.110679	0.911871	NA	Memory CD4+ T cell	Prodromal_Control
CYB5A	72.713	-0.076431	0.129009	-0.592446	0.553552	0.817677	Memory CD4+ T cell	Prodromal_Control
CNDP2	84.4244	-0.0878111	0.0788311	-1.11391	0.265316	0.621617	Memory CD4+ T cell	Prodromal_Control
ZNF407	86.0707	-0.112678	0.102536	-1.09892	0.271805	0.629844	Memory CD4+ T cell	Prodromal_Control
ZADH2	30.8011	-0.0257207	0.115583	-0.22253	0.823901	NA	Memory CD4+ T cell	Prodromal_Control
TSHZ1	62.04	-0.159752	0.107905	-1.48049	0.138743	0.488307	Memory CD4+ T cell	Prodromal_Control
ZNF516	12.3122	0.269777	0.245261	1.09996	0.271352	NA	Memory CD4+ T cell	Prodromal_Control
ZNF236	51.0233	0.0152009	0.0852144	0.178384	0.858421	0.953694	Memory CD4+ T cell	Prodromal_Control
MBP	476.018	0.138059	0.0588034	2.34781	0.0188839	0.246053	Memory CD4+ T cell	Prodromal_Control
ATP9B	188.223	0.0153076	0.0988853	0.154801	0.876978	0.9592	Memory CD4+ T cell	Prodromal_Control
NFATC1	123.499	-0.0241493	0.0947727	-0.254813	0.798868	0.933484	Memory CD4+ T cell	Prodromal_Control
CTDP1	57.4511	-0.0840758	0.0984876	-0.853669	0.393288	0.721152	Memory CD4+ T cell	Prodromal_Control
HSBP1L1	42.3521	0.220879	0.13918	1.587	0.112512	NA	Memory CD4+ T cell	Prodromal_Control
TXNL4A	336.06	0.0689556	0.0723503	0.95308	0.340549	0.68369	Memory CD4+ T cell	Prodromal_Control
RBFA	44.4678	-0.00532642	0.108001	-0.0493184	0.960666	NA	Memory CD4+ T cell	Prodromal_Control
ADNP2	53.5402	0.332822	0.131478	2.5314	0.011361	0.215028	Memory CD4+ T cell	Prodromal_Control
MIER2	17.2338	0.0897175	0.140164	0.640091	0.522114	NA	Memory CD4+ T cell	Prodromal_Control
TPGS1	109.69	-0.106476	0.0807777	-1.31814	0.187458	0.542533	Memory CD4+ T cell	Prodromal_Control
CDC34	78.759	0.0970971	0.0935448	1.03797	0.299282	0.653468	Memory CD4+ T cell	Prodromal_Control
GZMM	309.045	0.114319	0.135074	0.846347	0.397359	0.72384	Memory CD4+ T cell	Prodromal_Control
BSG	322.833	-0.0331865	0.0488651	-0.679145	0.497046	0.788303	Memory CD4+ T cell	Prodromal_Control
HCN2	11.4104	-0.283038	0.211865	-1.33593	0.181572	NA	Memory CD4+ T cell	Prodromal_Control
POLRMT	52.7214	-0.0303178	0.0956958	-0.316815	0.751384	0.917111	Memory CD4+ T cell	Prodromal_Control
RNF126	280.074	0.0971562	0.0768046	1.26498	0.205878	0.557978	Memory CD4+ T cell	Prodromal_Control
PTBP1	229.025	-0.0418336	0.0562883	-0.743201	0.45736	0.763321	Memory CD4+ T cell	Prodromal_Control
CFD	12.8179	0.266287	0.331348	0.803647	0.421601	NA	Memory CD4+ T cell	Prodromal_Control
MED16	91.9318	-0.135564	0.115138	-1.17741	0.239033	0.597137	Memory CD4+ T cell	Prodromal_Control
R3HDM4	353.312	0.0388476	0.0635957	0.610854	0.541296	0.813523	Memory CD4+ T cell	Prodromal_Control
KISS1R	5.76456	0.194692	0.312694	0.622626	0.53353	NA	Memory CD4+ T cell	Prodromal_Control
ARID3A	11.4598	-0.0528016	0.20918	-0.252422	0.800715	NA	Memory CD4+ T cell	Prodromal_Control
WDR18	58.0888	-0.143632	0.123442	-1.16356	0.244603	0.602516	Memory CD4+ T cell	Prodromal_Control
TMEM259	279.813	0.0571243	0.0848429	0.673295	0.50076	0.790102	Memory CD4+ T cell	Prodromal_Control
CNN2	901.56	0.0480428	0.0688814	0.697472	0.485508	0.781338	Memory CD4+ T cell	Prodromal_Control
ABCA7	53.6251	-0.10544	0.117876	-0.894502	0.371053	0.707029	Memory CD4+ T cell	Prodromal_Control
ARHGAP45	433.427	-0.110084	0.0594688	-1.85112	0.0641527	0.369988	Memory CD4+ T cell	Prodromal_Control
POLR2E	216.846	0.101335	0.0647495	1.56503	0.117575	0.460171	Memory CD4+ T cell	Prodromal_Control
GPX4	779.212	0.0737462	0.0733705	1.00512	0.314839	0.665344	Memory CD4+ T cell	Prodromal_Control
SBNO2	59.3452	0.02129	0.097867	0.21754	0.827787	0.944833	Memory CD4+ T cell	Prodromal_Control
STK11	67.2956	-0.0268156	0.0832327	-0.322176	0.747319	0.916247	Memory CD4+ T cell	Prodromal_Control
ATP5F1D	799.922	0.109421	0.0725292	1.50865	0.131388	0.478478	Memory CD4+ T cell	Prodromal_Control
MIDN	81.9131	0.0305777	0.140696	0.217332	0.82795	0.944833	Memory CD4+ T cell	Prodromal_Control
CIRBP	1241.21	0.219703	0.0817989	2.68589	0.00723371	0.186906	Memory CD4+ T cell	Prodromal_Control
PWWP3A	26.9065	-0.131983	0.125722	-1.0498	0.293811	NA	Memory CD4+ T cell	Prodromal_Control
NDUFS7	261.606	0.051085	0.0682293	0.748725	0.454023	0.761901	Memory CD4+ T cell	Prodromal_Control
GAMT	51.2841	-0.0155996	0.102487	-0.152211	0.879021	0.959708	Memory CD4+ T cell	Prodromal_Control
DAZAP1	216.792	0.100681	0.0620275	1.62316	0.104555	0.441582	Memory CD4+ T cell	Prodromal_Control
REEP6	8.82418	-0.00562794	0.19377	-0.0290444	0.976829	NA	Memory CD4+ T cell	Prodromal_Control
ADAMTSL5	8.31435	-0.445254	0.212232	-2.09796	0.0359089	NA	Memory CD4+ T cell	Prodromal_Control
MBD3	39.1769	0.164275	0.101927	1.61169	0.107028	NA	Memory CD4+ T cell	Prodromal_Control
UQCR11	883.897	0.23129	0.115595	2.00088	0.0454056	0.318821	Memory CD4+ T cell	Prodromal_Control
TCF3	48.5527	0.056821	0.0902332	0.629713	0.528883	0.807258	Memory CD4+ T cell	Prodromal_Control
REXO1	61.461	0.0257312	0.0913591	0.281649	0.778213	0.927379	Memory CD4+ T cell	Prodromal_Control
KLF16	39.5211	-0.0646909	0.116419	-0.555672	0.578435	NA	Memory CD4+ T cell	Prodromal_Control
ABHD17A	467.051	-0.0159832	0.050845	-0.31435	0.753255	0.91745	Memory CD4+ T cell	Prodromal_Control
SCAMP4	32.792	0.0120324	0.113566	0.105951	0.915621	NA	Memory CD4+ T cell	Prodromal_Control
ADAT3	6.36287	-0.0428888	0.25825	-0.166075	0.868098	NA	Memory CD4+ T cell	Prodromal_Control
CSNK1G2	213.577	0.0908642	0.0715453	1.27002	0.204076	0.55732	Memory CD4+ T cell	Prodromal_Control
BTBD2	56.4759	0.0468464	0.0837281	0.559507	0.575816	0.831062	Memory CD4+ T cell	Prodromal_Control
MKNK2	235.806	-0.131729	0.0794632	-1.65773	0.097372	0.430735	Memory CD4+ T cell	Prodromal_Control
MOB3A	93.871	-0.109932	0.0983432	-1.11784	0.263637	0.620814	Memory CD4+ T cell	Prodromal_Control
IZUMO4	17.6768	0.166534	0.16883	0.986403	0.323935	NA	Memory CD4+ T cell	Prodromal_Control
AP3D1	108.29	-0.0170534	0.0659529	-0.258569	0.795967	0.933283	Memory CD4+ T cell	Prodromal_Control
DOT1L	14.6717	0.23655	0.158482	1.4926	0.135542	NA	Memory CD4+ T cell	Prodromal_Control
PLEKHJ1	157.877	0.0504479	0.0751571	0.671233	0.502072	0.790934	Memory CD4+ T cell	Prodromal_Control
SF3A2	283.009	0.061424	0.0547856	1.12117	0.262215	0.619191	Memory CD4+ T cell	Prodromal_Control
OAZ1	1466.62	-0.0164123	0.0516719	-0.317625	0.750769	0.917111	Memory CD4+ T cell	Prodromal_Control
LSM7	413.47	0.137089	0.0892007	1.53686	0.124327	0.471635	Memory CD4+ T cell	Prodromal_Control
SPPL2B	29.9975	0.0194312	0.114573	0.169596	0.865328	NA	Memory CD4+ T cell	Prodromal_Control
TIMM13	98.5279	0.168005	0.0894053	1.87914	0.060225	0.360987	Memory CD4+ T cell	Prodromal_Control
LMNB2	30.6714	0.00973263	0.110823	0.0878214	0.930019	NA	Memory CD4+ T cell	Prodromal_Control
GADD45B	294.894	0.582751	0.234552	2.48453	0.0129724	0.220822	Memory CD4+ T cell	Prodromal_Control
GNG7	12.2793	0.183128	0.183078	1.00027	0.317179	NA	Memory CD4+ T cell	Prodromal_Control
SLC39A3	47.6104	-0.249374	0.107647	-2.31659	0.0205259	0.251599	Memory CD4+ T cell	Prodromal_Control
SGTA	51.5296	0.0398544	0.0892689	0.446454	0.65527	0.871625	Memory CD4+ T cell	Prodromal_Control
THOP1	28.0476	0.0478077	0.122889	0.389033	0.697252	NA	Memory CD4+ T cell	Prodromal_Control
ZNF554	9.14444	0.0231603	0.203908	0.113582	0.909569	NA	Memory CD4+ T cell	Prodromal_Control
ZNF555	8.73456	-0.0496943	0.218928	-0.226989	0.820432	NA	Memory CD4+ T cell	Prodromal_Control
ZNF77	8.27657	0.182798	0.21437	0.852723	0.393813	NA	Memory CD4+ T cell	Prodromal_Control
TLE2	22.545	-0.0987266	0.133551	-0.73924	0.459761	NA	Memory CD4+ T cell	Prodromal_Control
GNA15	28.6177	0.296897	0.218796	1.35696	0.174795	NA	Memory CD4+ T cell	Prodromal_Control
S1PR4	367.543	-0.299603	0.12393	-2.41752	0.0156267	0.236708	Memory CD4+ T cell	Prodromal_Control
NCLN	52.1091	-0.0179255	0.0842161	-0.212851	0.831443	0.946001	Memory CD4+ T cell	Prodromal_Control
NFIC	99.4021	0.19801	0.0834587	2.37255	0.0176658	0.243095	Memory CD4+ T cell	Prodromal_Control
DOHH	23.3309	-0.261035	0.141252	-1.84802	0.0646001	NA	Memory CD4+ T cell	Prodromal_Control
FZR1	46.8926	0.140136	0.115472	1.2136	0.224901	0.58106	Memory CD4+ T cell	Prodromal_Control
MFSD12	80.2671	0.139861	0.0809767	1.72718	0.0841359	0.404942	Memory CD4+ T cell	Prodromal_Control
HMG20B	80.7438	0.0301844	0.0748464	0.403284	0.686739	0.889024	Memory CD4+ T cell	Prodromal_Control
CACTIN	24.1032	-0.098679	0.126435	-0.780473	0.435113	NA	Memory CD4+ T cell	Prodromal_Control
PIP5K1C	31.8277	0.00189584	0.12684	0.0149467	0.988075	NA	Memory CD4+ T cell	Prodromal_Control
TJP3	15.2028	-0.365413	0.169998	-2.14951	0.0315943	NA	Memory CD4+ T cell	Prodromal_Control
APBA3	63.9605	-0.0258154	0.0832127	-0.310234	0.756383	0.918204	Memory CD4+ T cell	Prodromal_Control
MRPL54	253.895	0.227941	0.0949607	2.40037	0.0163784	0.238637	Memory CD4+ T cell	Prodromal_Control
MATK	62.2365	-0.0214926	0.172877	-0.124323	0.901059	0.9663	Memory CD4+ T cell	Prodromal_Control
DAPK3	38.3639	-0.232944	0.112285	-2.07458	0.0380251	NA	Memory CD4+ T cell	Prodromal_Control
EEF2	4902.32	0.00809443	0.0643671	0.125754	0.899927	0.965942	Memory CD4+ T cell	Prodromal_Control
PIAS4	33.99	-0.192059	0.111275	-1.72599	0.0843501	NA	Memory CD4+ T cell	Prodromal_Control
ZBTB7A	199.464	0.0617159	0.0662416	0.931679	0.351502	0.693766	Memory CD4+ T cell	Prodromal_Control
MAP2K2	323.522	0.0107407	0.0613651	0.17503	0.861056	0.954045	Memory CD4+ T cell	Prodromal_Control
SIRT6	28.4118	0.0833674	0.123698	0.673958	0.500338	NA	Memory CD4+ T cell	Prodromal_Control
YJU2	53.093	0.0260384	0.0863585	0.301515	0.763022	0.921635	Memory CD4+ T cell	Prodromal_Control
TMIGD2	22.3176	-0.0596844	0.214177	-0.278668	0.7805	NA	Memory CD4+ T cell	Prodromal_Control
MPND	32.4409	0.00707121	0.108081	0.0654252	0.947835	NA	Memory CD4+ T cell	Prodromal_Control
SH3GL1	91.9062	0.186165	0.071494	2.60392	0.00921633	0.203466	Memory CD4+ T cell	Prodromal_Control
CHAF1A	20.2923	-0.0648842	0.140858	-0.460635	0.645061	NA	Memory CD4+ T cell	Prodromal_Control
UBXN6	25.387	0.283739	0.126373	2.24524	0.0247526	NA	Memory CD4+ T cell	Prodromal_Control
HDGFL2	68.3927	-0.16933	0.0850665	-1.99056	0.0465294	0.322228	Memory CD4+ T cell	Prodromal_Control
TNFAIP8L1	29.5615	-0.0750074	0.122778	-0.610921	0.541252	NA	Memory CD4+ T cell	Prodromal_Control
MYDGF	208.083	0.079878	0.0656507	1.21671	0.223714	0.580464	Memory CD4+ T cell	Prodromal_Control
DPP9	71.1485	0.0580886	0.0777177	0.747431	0.454804	0.761901	Memory CD4+ T cell	Prodromal_Control
FEM1A	27.2654	0.0349141	0.118503	0.294626	0.768279	NA	Memory CD4+ T cell	Prodromal_Control
TICAM1	52.3599	0.028292	0.115804	0.24431	0.80699	0.937921	Memory CD4+ T cell	Prodromal_Control
PLIN3	49.3756	0.139941	0.10674	1.31104	0.189845	0.544439	Memory CD4+ T cell	Prodromal_Control
KDM4B	57.465	0.102134	0.0958824	1.0652	0.286787	0.641754	Memory CD4+ T cell	Prodromal_Control
SAFB2	189.902	0.0703501	0.0714936	0.984005	0.325113	0.671445	Memory CD4+ T cell	Prodromal_Control
SAFB	172.798	-0.238814	0.0601047	-3.97331	7.08811e-05	0.0713891	Memory CD4+ T cell	Prodromal_Control
MICOS13	286.196	0.173113	0.0952286	1.81787	0.0690836	0.380783	Memory CD4+ T cell	Prodromal_Control
HSD11B1L	7.74447	-0.137972	0.212405	-0.64957	0.51597	NA	Memory CD4+ T cell	Prodromal_Control
LONP1	41.317	-0.108852	0.105174	-1.03497	0.300682	NA	Memory CD4+ T cell	Prodromal_Control
DUS3L	80.2908	0.0896983	0.0869168	1.032	0.302071	0.656861	Memory CD4+ T cell	Prodromal_Control
NDUFA11	568.501	0.195614	0.0830969	2.35404	0.0185705	0.245025	Memory CD4+ T cell	Prodromal_Control
VMAC	28.3385	-0.0119749	0.126528	-0.0946419	0.924599	NA	Memory CD4+ T cell	Prodromal_Control
CAPS	8.15173	0.116976	0.203212	0.575634	0.564863	NA	Memory CD4+ T cell	Prodromal_Control
RANBP3	61.0511	-0.0260993	0.0848047	-0.307758	0.758266	0.918959	Memory CD4+ T cell	Prodromal_Control
RFX2	15.6913	0.078267	0.208499	0.375383	0.707376	NA	Memory CD4+ T cell	Prodromal_Control
MLLT1	27.9026	-0.154578	0.113968	-1.35633	0.174994	NA	Memory CD4+ T cell	Prodromal_Control
CLPP	234.097	0.139539	0.0657065	2.12367	0.0336975	0.284201	Memory CD4+ T cell	Prodromal_Control
ALKBH7	327.998	0.0276165	0.0882805	0.312827	0.754412	0.917678	Memory CD4+ T cell	Prodromal_Control
GTF2F1	163.005	-0.0842133	0.0700661	-1.20191	0.229398	0.58643	Memory CD4+ T cell	Prodromal_Control
KHSRP	36.8361	0.0787466	0.111121	0.708656	0.478538	NA	Memory CD4+ T cell	Prodromal_Control
SLC25A23	31.9026	0.0161948	0.136054	0.119032	0.90525	NA	Memory CD4+ T cell	Prodromal_Control
CRB3	5.93834	-0.149119	0.248233	-0.600722	0.548025	NA	Memory CD4+ T cell	Prodromal_Control
DENND1C	188.252	0.00140158	0.0555662	0.0252236	0.979877	0.993088	Memory CD4+ T cell	Prodromal_Control
TNFSF9	7.78505	0.638239	0.399433	1.59786	0.110074	NA	Memory CD4+ T cell	Prodromal_Control
CD70	17.9013	0.0876884	0.230091	0.381104	0.703126	NA	Memory CD4+ T cell	Prodromal_Control
TNFSF14	15.2992	-0.44272	0.230245	-1.92282	0.0545023	NA	Memory CD4+ T cell	Prodromal_Control
GPR108	121.072	-0.0399207	0.0741678	-0.538249	0.590405	0.840476	Memory CD4+ T cell	Prodromal_Control
SH2D3A	86.3565	-0.029937	0.076683	-0.390399	0.696242	0.89312	Memory CD4+ T cell	Prodromal_Control
VAV1	95.7345	-0.209333	0.0864626	-2.42108	0.0154746	0.235782	Memory CD4+ T cell	Prodromal_Control
ADGRE1	21.6969	-0.306912	0.269602	-1.13839	0.254959	NA	Memory CD4+ T cell	Prodromal_Control
ZNF557	20.1834	0.176933	0.133884	1.32155	0.186319	NA	Memory CD4+ T cell	Prodromal_Control
AC119396.1	258.378	-0.221567	0.110323	-2.00836	0.0446053	0.317045	Memory CD4+ T cell	Prodromal_Control
ARHGEF18	88.212	0.13455	0.105875	1.27084	0.203786	0.557231	Memory CD4+ T cell	Prodromal_Control
PEX11G	4.45296	0.0255855	0.306422	0.0834976	0.933456	NA	Memory CD4+ T cell	Prodromal_Control
ZNF358	10.2624	0.0964867	0.27654	0.348907	0.727159	NA	Memory CD4+ T cell	Prodromal_Control
MCOLN1	17.6171	-0.0238957	0.152458	-0.156737	0.875452	NA	Memory CD4+ T cell	Prodromal_Control
PNPLA6	54.018	0.0150817	0.102858	0.146626	0.883427	0.960566	Memory CD4+ T cell	Prodromal_Control
XAB2	92.1687	-0.134693	0.0806067	-1.67099	0.094723	0.425051	Memory CD4+ T cell	Prodromal_Control
PET100	248.391	0.272971	0.127519	2.14062	0.0323046	0.280675	Memory CD4+ T cell	Prodromal_Control
STXBP2	205.741	0.105316	0.0610689	1.72455	0.0846088	0.404942	Memory CD4+ T cell	Prodromal_Control
TRAPPC5	285.523	0.0888582	0.100659	0.882767	0.377362	0.71221	Memory CD4+ T cell	Prodromal_Control
EVI5L	16.8962	-0.0880874	0.151309	-0.582169	0.560453	NA	Memory CD4+ T cell	Prodromal_Control
MAP2K7	65.31	0.0395215	0.0880288	0.44896	0.65346	0.870778	Memory CD4+ T cell	Prodromal_Control
SNAPC2	41.9362	0.0158873	0.105368	0.150779	0.88015	NA	Memory CD4+ T cell	Prodromal_Control
TIMM44	28.0694	0.194888	0.115511	1.68718	0.0915683	NA	Memory CD4+ T cell	Prodromal_Control
ELAVL1	104.43	-0.0805743	0.0646752	-1.24583	0.212826	0.566568	Memory CD4+ T cell	Prodromal_Control
CERS4	32.7109	-0.0184816	0.142111	-0.13005	0.896527	NA	Memory CD4+ T cell	Prodromal_Control
CD320	114.916	0.0218368	0.125898	0.173449	0.862299	0.954897	Memory CD4+ T cell	Prodromal_Control
NDUFA7	211.029	0.212265	0.0762196	2.78491	0.00535418	0.173094	Memory CD4+ T cell	Prodromal_Control
KANK3	9.92373	0.267301	0.219473	1.21792	0.223253	NA	Memory CD4+ T cell	Prodromal_Control
RAB11B	244.613	0.0754853	0.052282	1.44381	0.148792	0.500079	Memory CD4+ T cell	Prodromal_Control
2026-03-02	83.3623	0.0795251	0.100807	0.788885	0.430179	0.748079	Memory CD4+ T cell	Prodromal_Control
HNRNPM	437.467	0.0740143	0.0595296	1.24332	0.21375	0.567777	Memory CD4+ T cell	Prodromal_Control
ZNF414	90.5992	0.0037873	0.0869561	0.0435541	0.96526	0.989533	Memory CD4+ T cell	Prodromal_Control
MYO1F	198.628	0.0445178	0.0947096	0.470045	0.638323	0.863938	Memory CD4+ T cell	Prodromal_Control
ADAMTS10	11.6343	-0.171252	0.20682	-0.828022	0.407658	NA	Memory CD4+ T cell	Prodromal_Control
ZNF558	16.6459	-0.0333345	0.145109	-0.22972	0.818309	NA	Memory CD4+ T cell	Prodromal_Control
ZNF317	31.7293	0.0862797	0.135106	0.638607	0.523079	NA	Memory CD4+ T cell	Prodromal_Control
ZNF699	41.701	0.0553117	0.106399	0.519852	0.603167	NA	Memory CD4+ T cell	Prodromal_Control
ZNF559	22.5249	-0.00431526	0.154085	-0.0280057	0.977658	NA	Memory CD4+ T cell	Prodromal_Control
ZNF266	53.356	0.0066211	0.104604	0.0632969	0.94953	0.986082	Memory CD4+ T cell	Prodromal_Control
ZNF426	27.2271	0.0822924	0.131592	0.625361	0.531734	NA	Memory CD4+ T cell	Prodromal_Control
ZNF121	50.4452	0.04908	0.117125	0.41904	0.675187	0.882313	Memory CD4+ T cell	Prodromal_Control
ZNF561	23.2574	-0.0382128	0.130114	-0.293688	0.768996	NA	Memory CD4+ T cell	Prodromal_Control
ZNF562	15.669	0.00186702	0.154027	0.0121214	0.990329	NA	Memory CD4+ T cell	Prodromal_Control
ZNF846	24.7593	0.0757984	0.127837	0.592929	0.553229	NA	Memory CD4+ T cell	Prodromal_Control
FBXL12	41.9684	0.233359	0.0997935	2.33842	0.0193654	NA	Memory CD4+ T cell	Prodromal_Control
UBL5	657.228	0.171558	0.114373	1.49998	0.13362	0.481206	Memory CD4+ T cell	Prodromal_Control
PIN1	221.975	0.0978942	0.0607679	1.61095	0.10719	0.442875	Memory CD4+ T cell	Prodromal_Control
OLFM2	18.0269	-0.537003	0.248784	-2.15852	0.0308877	NA	Memory CD4+ T cell	Prodromal_Control
COL5A3	9.6793	0.255652	0.485936	0.526102	0.598817	NA	Memory CD4+ T cell	Prodromal_Control
PPAN	80.5421	-0.174863	0.087951	-1.98819	0.0467908	0.322228	Memory CD4+ T cell	Prodromal_Control
EIF3G	921.969	0.0781403	0.0617948	1.26451	0.206046	0.558108	Memory CD4+ T cell	Prodromal_Control
DNMT1	234.327	-0.0375693	0.0584216	-0.643073	0.520177	0.804769	Memory CD4+ T cell	Prodromal_Control
S1PR2	5.66397	-0.276884	0.263665	-1.05013	0.293657	NA	Memory CD4+ T cell	Prodromal_Control
MRPL4	124.235	0.0941252	0.0615135	1.53016	0.125978	0.472743	Memory CD4+ T cell	Prodromal_Control
ICAM1	11.6087	-0.268976	0.188133	-1.42972	0.152798	NA	Memory CD4+ T cell	Prodromal_Control
FDX2	21.2623	0.110761	0.158478	0.698906	0.484611	NA	Memory CD4+ T cell	Prodromal_Control
RAVER1	55.8628	-0.0767238	0.0854342	-0.898046	0.369161	0.706333	Memory CD4+ T cell	Prodromal_Control
ICAM3	789.539	0.0417272	0.0655617	0.636458	0.524478	0.80621	Memory CD4+ T cell	Prodromal_Control
TYK2	53.5171	0.0275304	0.0894243	0.307862	0.758187	0.918959	Memory CD4+ T cell	Prodromal_Control
CDC37	556.052	0.0516793	0.0516715	1.00015	0.317237	0.667308	Memory CD4+ T cell	Prodromal_Control
KEAP1	50.027	-0.36167	0.158895	-2.27616	0.0228367	0.258732	Memory CD4+ T cell	Prodromal_Control
S1PR5	5.76431	0.0564838	0.41717	0.135397	0.892298	NA	Memory CD4+ T cell	Prodromal_Control
ATG4D	42.267	0.127058	0.110051	1.15453	0.248283	NA	Memory CD4+ T cell	Prodromal_Control
KRI1	84.0763	-0.0889367	0.0805057	-1.10472	0.269279	0.625961	Memory CD4+ T cell	Prodromal_Control
CDKN2D	349.939	0.255799	0.0982786	2.6028	0.00924663	0.203466	Memory CD4+ T cell	Prodromal_Control
SLC44A2	217.622	-0.0185496	0.0560178	-0.331138	0.740541	0.912364	Memory CD4+ T cell	Prodromal_Control
ILF3	303.458	0.00869863	0.0510745	0.170313	0.864764	0.955526	Memory CD4+ T cell	Prodromal_Control
QTRT1	94.2796	0.15324	0.0728583	2.10326	0.0354426	0.29061	Memory CD4+ T cell	Prodromal_Control
DNM2	220.233	0.0638371	0.0545722	1.16977	0.242092	0.599581	Memory CD4+ T cell	Prodromal_Control
TMED1	26.198	0.0797488	0.12832	0.621485	0.534281	NA	Memory CD4+ T cell	Prodromal_Control
CARM1	33.4431	0.0708221	0.130658	0.542041	0.58779	NA	Memory CD4+ T cell	Prodromal_Control
YIPF2	42.7729	-0.127062	0.0978083	-1.29909	0.193912	NA	Memory CD4+ T cell	Prodromal_Control
TIMM29	32.4415	-0.146157	0.11141	-1.31188	0.189561	NA	Memory CD4+ T cell	Prodromal_Control
SMARCA4	118.477	-0.00424617	0.0700622	-0.0606058	0.951673	0.98615	Memory CD4+ T cell	Prodromal_Control
LDLR	20.6304	-0.221431	0.190372	-1.16315	0.244769	NA	Memory CD4+ T cell	Prodromal_Control
RAB3D	7.49457	-0.0688608	0.245753	-0.280203	0.779322	NA	Memory CD4+ T cell	Prodromal_Control
TMEM205	59.298	0.116541	0.094759	1.22987	0.218746	0.57473	Memory CD4+ T cell	Prodromal_Control
CCDC159	38.3984	0.0657827	0.0970616	0.677742	0.497935	NA	Memory CD4+ T cell	Prodromal_Control
SWSAP1	20.6311	0.105378	0.134054	0.786086	0.431817	NA	Memory CD4+ T cell	Prodromal_Control
EPOR	21.1025	-0.0682443	0.130747	-0.521959	0.601699	NA	Memory CD4+ T cell	Prodromal_Control
PRKCSH	211.177	0.0724727	0.0636024	1.13947	0.254509	0.610927	Memory CD4+ T cell	Prodromal_Control
ZNF653	8.2223	-0.0968466	0.216538	-0.44725	0.654695	NA	Memory CD4+ T cell	Prodromal_Control
ECSIT	64.0148	0.0558564	0.0887381	0.629453	0.529053	0.807258	Memory CD4+ T cell	Prodromal_Control
ELOF1	90.914	0.00693731	0.0726965	0.0954285	0.923974	0.97615	Memory CD4+ T cell	Prodromal_Control
ZNF627	22.8426	0.0870525	0.121296	0.717685	0.472952	NA	Memory CD4+ T cell	Prodromal_Control
ACP5	55.9186	-0.0648571	0.132626	-0.489024	0.624824	0.860879	Memory CD4+ T cell	Prodromal_Control
ZNF823	6.80123	-0.0920546	0.244668	-0.376243	0.706737	NA	Memory CD4+ T cell	Prodromal_Control
ZNF441	14.3743	-0.22702	0.178735	-1.27015	0.204033	NA	Memory CD4+ T cell	Prodromal_Control
ZNF440	8.59719	-0.0316705	0.208238	-0.152088	0.879117	NA	Memory CD4+ T cell	Prodromal_Control
ZNF439	18.2606	0.0805309	0.157965	0.509802	0.61019	NA	Memory CD4+ T cell	Prodromal_Control
ZNF69	7.62904	0.145481	0.226852	0.641302	0.521327	NA	Memory CD4+ T cell	Prodromal_Control
ZNF700	33.8919	0.0589377	0.1214	0.485484	0.627333	NA	Memory CD4+ T cell	Prodromal_Control
ZNF763	5.3175	-0.432331	0.264455	-1.6348	0.102091	NA	Memory CD4+ T cell	Prodromal_Control
ZNF844	13.6578	0.149824	0.225136	0.665481	0.505743	NA	Memory CD4+ T cell	Prodromal_Control
ZNF136	44.4119	0.0774395	0.103768	0.746278	0.4555	NA	Memory CD4+ T cell	Prodromal_Control
ZNF44	75.3909	0.0720454	0.0949754	0.758569	0.44811	0.758524	Memory CD4+ T cell	Prodromal_Control
ZNF563	21.6394	0.225847	0.134612	1.67776	0.093393	NA	Memory CD4+ T cell	Prodromal_Control
ZNF799	8.17865	-0.569469	0.235931	-2.41371	0.0157909	NA	Memory CD4+ T cell	Prodromal_Control
ZNF709	16.2791	0.183837	0.151318	1.2149	0.224404	NA	Memory CD4+ T cell	Prodromal_Control
ZNF564	31.289	-0.257504	0.105777	-2.43441	0.0149161	NA	Memory CD4+ T cell	Prodromal_Control
ZNF490	26.6391	0.0451665	0.126288	0.357648	0.720607	NA	Memory CD4+ T cell	Prodromal_Control
ZNF791	61.5526	0.152158	0.108742	1.39925	0.161737	0.513867	Memory CD4+ T cell	Prodromal_Control
MAN2B1	176.723	0.0364083	0.066393	0.548375	0.583434	0.837937	Memory CD4+ T cell	Prodromal_Control
WDR83	26.1641	-0.0250261	0.123621	-0.202442	0.839571	NA	Memory CD4+ T cell	Prodromal_Control
WDR83OS	386.98	0.0397255	0.0826167	0.480841	0.63063	0.86233	Memory CD4+ T cell	Prodromal_Control
DHPS	160.473	-0.000110676	0.0764882	-0.00144697	0.998845	0.999908	Memory CD4+ T cell	Prodromal_Control
FBXW9	7.69753	0.0981552	0.244423	0.401579	0.687994	NA	Memory CD4+ T cell	Prodromal_Control
TNPO2	20.1206	0.244287	0.157534	1.55069	0.120975	NA	Memory CD4+ T cell	Prodromal_Control
TRIR	889.556	0.0848118	0.0611156	1.38773	0.16522	0.516587	Memory CD4+ T cell	Prodromal_Control
HOOK2	348.191	-0.162559	0.167902	-0.968181	0.332954	0.677222	Memory CD4+ T cell	Prodromal_Control
JUNB	8221.01	0.158166	0.165917	0.953284	0.340446	0.68369	Memory CD4+ T cell	Prodromal_Control
PRDX2	481.316	0.0475611	0.074228	0.640743	0.52169	0.805026	Memory CD4+ T cell	Prodromal_Control
RNASEH2A	22.0041	-0.0658648	0.157384	-0.418496	0.675584	NA	Memory CD4+ T cell	Prodromal_Control
DNASE2	63.0405	-0.111229	0.0933368	-1.19169	0.233382	0.590756	Memory CD4+ T cell	Prodromal_Control
GCDH	46.4936	-0.0419346	0.114804	-0.36527	0.71491	0.902455	Memory CD4+ T cell	Prodromal_Control
FARSA	71.2503	-0.24579	0.142524	-1.72455	0.0846092	0.404942	Memory CD4+ T cell	Prodromal_Control
CALR	659.077	-0.065857	0.0622514	-1.05792	0.290092	0.645681	Memory CD4+ T cell	Prodromal_Control
RAD23A	351.469	0.13048	0.0531391	2.45544	0.0140713	0.22797	Memory CD4+ T cell	Prodromal_Control
GADD45GIP1	233.177	0.00253962	0.0810776	0.0313232	0.975012	0.992057	Memory CD4+ T cell	Prodromal_Control
LYL1	25.2051	-0.0587276	0.168159	-0.349239	0.72691	NA	Memory CD4+ T cell	Prodromal_Control
TRMT1	96.8664	0.0538374	0.079894	0.673861	0.5004	0.790102	Memory CD4+ T cell	Prodromal_Control
NACC1	24.0597	-0.182233	0.132301	-1.37741	0.168386	NA	Memory CD4+ T cell	Prodromal_Control
STX10	143.294	0.0976634	0.0687893	1.41975	0.155681	0.509613	Memory CD4+ T cell	Prodromal_Control
IER2	771.291	0.364443	0.170344	2.13946	0.0323985	0.280675	Memory CD4+ T cell	Prodromal_Control
CCDC130	83.115	0.100156	0.0761889	1.31458	0.188652	0.543854	Memory CD4+ T cell	Prodromal_Control
MRI1	54.4975	0.11937	0.095442	1.25071	0.21104	0.5643	Memory CD4+ T cell	Prodromal_Control
ZSWIM4	6.31371	-0.0410496	0.229938	-0.178525	0.858311	NA	Memory CD4+ T cell	Prodromal_Control
CC2D1A	41.0141	0.0289765	0.105975	0.273427	0.784525	NA	Memory CD4+ T cell	Prodromal_Control
DCAF15	92.1566	0.103139	0.077434	1.33196	0.182873	0.536197	Memory CD4+ T cell	Prodromal_Control
RFX1	29.5174	0.0952907	0.117106	0.81371	0.415811	NA	Memory CD4+ T cell	Prodromal_Control
IL27RA	191.142	-0.0112634	0.0747962	-0.150587	0.880301	0.959708	Memory CD4+ T cell	Prodromal_Control
MISP3	7.6258	0.304673	0.246749	1.23475	0.216924	NA	Memory CD4+ T cell	Prodromal_Control
SAMD1	51.5907	0.109185	0.104841	1.04144	0.297673	0.651772	Memory CD4+ T cell	Prodromal_Control
PRKACA	51.5604	-0.0606328	0.0922496	-0.657269	0.511008	0.797527	Memory CD4+ T cell	Prodromal_Control
ADGRL1	9.93849	-0.116271	0.20907	-0.556136	0.578118	NA	Memory CD4+ T cell	Prodromal_Control
ADGRE5	408.105	0.185024	0.0889772	2.07946	0.0375755	0.299135	Memory CD4+ T cell	Prodromal_Control
DDX39A	188.95	0.00659043	0.0618893	0.106488	0.915196	0.974288	Memory CD4+ T cell	Prodromal_Control
PKN1	259.605	0.0599838	0.0586025	1.02357	0.306038	0.659619	Memory CD4+ T cell	Prodromal_Control
GIPC1	97.3995	0.125779	0.0902402	1.39383	0.163369	0.516338	Memory CD4+ T cell	Prodromal_Control
DNAJB1	1175.63	0.140814	0.130862	1.07605	0.281905	0.637318	Memory CD4+ T cell	Prodromal_Control
TECR	444.366	-0.00283543	0.066427	-0.0426849	0.965953	0.989711	Memory CD4+ T cell	Prodromal_Control
NDUFB7	291.759	0.184106	0.0981891	1.87501	0.0607915	0.36231	Memory CD4+ T cell	Prodromal_Control
ZNF333	27.593	0.0194309	0.121657	0.159718	0.873103	NA	Memory CD4+ T cell	Prodromal_Control
ILVBL	34.8748	-0.100791	0.11666	-0.86397	0.387604	NA	Memory CD4+ T cell	Prodromal_Control
BRD4	291.967	0.0575839	0.0567687	1.01436	0.310411	0.663067	Memory CD4+ T cell	Prodromal_Control
AKAP8	68.5468	0.0995413	0.0962478	1.03422	0.301034	0.655549	Memory CD4+ T cell	Prodromal_Control
AKAP8L	148.352	0.0587949	0.0640902	0.917377	0.358945	0.69926	Memory CD4+ T cell	Prodromal_Control
WIZ	21.3845	-0.0775915	0.148488	-0.522544	0.601291	NA	Memory CD4+ T cell	Prodromal_Control
RASAL3	290.354	-0.0676381	0.0677975	-0.997649	0.318449	0.66806	Memory CD4+ T cell	Prodromal_Control
TPM4	285.167	0.101188	0.0834732	1.21223	0.225426	0.581163	Memory CD4+ T cell	Prodromal_Control
RAB8A	147.503	-0.0382004	0.0604881	-0.631536	0.52769	0.807095	Memory CD4+ T cell	Prodromal_Control
HSH2D	47.956	0.126882	0.16267	0.779995	0.435394	0.751668	Memory CD4+ T cell	Prodromal_Control
FAM32A	107.054	0.208436	0.0860964	2.42096	0.0154796	0.235782	Memory CD4+ T cell	Prodromal_Control
AP1M1	135.528	-0.0620448	0.0670841	-0.92488	0.355028	0.695574	Memory CD4+ T cell	Prodromal_Control
KLF2	4824.19	0.0049873	0.0920715	0.0541677	0.956802	0.987187	Memory CD4+ T cell	Prodromal_Control
EPS15L1	82.1998	-0.102335	0.0787401	-1.29965	0.19372	0.545598	Memory CD4+ T cell	Prodromal_Control
CHERP	65.775	-0.201077	0.0935242	-2.15	0.0315552	0.280023	Memory CD4+ T cell	Prodromal_Control
SLC35E1	57.3699	0.138862	0.121218	1.14556	0.251976	0.608393	Memory CD4+ T cell	Prodromal_Control
MED26	31.0481	0.146854	0.127462	1.15213	0.249266	NA	Memory CD4+ T cell	Prodromal_Control
SMIM7	87.2046	-0.0723635	0.0847758	-0.853587	0.393334	0.721152	Memory CD4+ T cell	Prodromal_Control
SIN3B	50.0373	-0.0426094	0.0916182	-0.465076	0.641877	0.865488	Memory CD4+ T cell	Prodromal_Control
HAUS8	22.6464	0.181742	0.143745	1.26434	0.206109	NA	Memory CD4+ T cell	Prodromal_Control
MYO9B	174.057	-0.00969297	0.0714295	-0.1357	0.892059	0.963704	Memory CD4+ T cell	Prodromal_Control
USE1	74.2057	-0.0191608	0.0846549	-0.226341	0.820937	0.942755	Memory CD4+ T cell	Prodromal_Control
OCEL1	48.9277	-0.129358	0.116031	-1.11486	0.264909	0.621617	Memory CD4+ T cell	Prodromal_Control
NR2F6	9.05598	-0.339007	0.317016	-1.06937	0.284905	NA	Memory CD4+ T cell	Prodromal_Control
BABAM1	158.52	-0.0375844	0.0647201	-0.580722	0.561428	0.82128	Memory CD4+ T cell	Prodromal_Control
ABHD8	13.7467	-0.125744	0.166127	-0.756913	0.449102	NA	Memory CD4+ T cell	Prodromal_Control
MRPL34	192.945	-0.0403899	0.105272	-0.383672	0.701221	0.894554	Memory CD4+ T cell	Prodromal_Control
DDA1	104.369	0.241142	0.0777573	3.10122	0.00192727	0.143169	Memory CD4+ T cell	Prodromal_Control
ANO8	12.9845	0.10762	0.174994	0.614995	0.538558	NA	Memory CD4+ T cell	Prodromal_Control
GTPBP3	33.5183	-0.0119181	0.113885	-0.10465	0.916653	NA	Memory CD4+ T cell	Prodromal_Control
BST2	278.517	0.0583397	0.0920505	0.633779	0.526225	0.806761	Memory CD4+ T cell	Prodromal_Control
MVB12A	49.3402	-0.00935902	0.107672	-0.086922	0.930734	0.978331	Memory CD4+ T cell	Prodromal_Control
SLC27A1	9.97925	-0.407825	0.215606	-1.89153	0.0585538	NA	Memory CD4+ T cell	Prodromal_Control
COLGALT1	26.6719	-0.211033	0.120703	-1.74837	0.0803997	NA	Memory CD4+ T cell	Prodromal_Control
MAP1S	46.5929	-0.221684	0.13422	-1.65165	0.098605	0.43179	Memory CD4+ T cell	Prodromal_Control
FCHO1	59.9391	-0.153379	0.0788078	-1.94624	0.0516261	0.334728	Memory CD4+ T cell	Prodromal_Control
JAK3	230.14	-0.0694109	0.0837714	-0.828576	0.407345	0.72871	Memory CD4+ T cell	Prodromal_Control
CCDC124	132.508	0.0172382	0.0752926	0.228949	0.818909	0.941807	Memory CD4+ T cell	Prodromal_Control
ARRDC2	141.926	0.212111	0.129744	1.63484	0.102082	0.43875	Memory CD4+ T cell	Prodromal_Control
IL12RB1	83.2396	-0.0653676	0.0742197	-0.880731	0.378463	0.713144	Memory CD4+ T cell	Prodromal_Control
MAST3	54.5048	-0.182314	0.107111	-1.7021	0.0887365	0.414401	Memory CD4+ T cell	Prodromal_Control
PIK3R2	26.6989	-0.24017	0.123069	-1.95151	0.0509963	NA	Memory CD4+ T cell	Prodromal_Control
IFI30	5.79455	1.41692	0.631201	2.2448	0.0247812	NA	Memory CD4+ T cell	Prodromal_Control
MPV17L2	15.1685	-0.0365706	0.171003	-0.213859	0.830657	NA	Memory CD4+ T cell	Prodromal_Control
RAB3A	14.0595	0.0264153	0.198766	0.132896	0.894276	NA	Memory CD4+ T cell	Prodromal_Control
IQCN	10.4403	0.119845	0.232365	0.515762	0.606021	NA	Memory CD4+ T cell	Prodromal_Control
JUND	3079.29	0.334304	0.131726	2.53787	0.0111528	0.213957	Memory CD4+ T cell	Prodromal_Control
LSM4	236.187	0.0728548	0.0674586	1.07999	0.280145	0.63674	Memory CD4+ T cell	Prodromal_Control
PGPEP1	25.2865	-0.0200354	0.148625	-0.134805	0.892766	NA	Memory CD4+ T cell	Prodromal_Control
SSBP4	381.422	0.0138848	0.0695231	0.199715	0.841704	0.950377	Memory CD4+ T cell	Prodromal_Control
ISYNA1	62.8422	-0.112145	0.106474	-1.05326	0.29222	0.647557	Memory CD4+ T cell	Prodromal_Control
ELL	53.9816	-0.0864801	0.100699	-0.858801	0.39045	0.72063	Memory CD4+ T cell	Prodromal_Control
FKBP8	540.612	0.0898789	0.0495946	1.81227	0.0699442	0.381764	Memory CD4+ T cell	Prodromal_Control
KXD1	160.612	-0.0182463	0.0704549	-0.258978	0.795652	0.933254	Memory CD4+ T cell	Prodromal_Control
UBA52	5399.73	0.230237	0.0947573	2.42976	0.0151088	0.235782	Memory CD4+ T cell	Prodromal_Control
CRLF1	6.10478	0.144784	0.265483	0.545361	0.585505	NA	Memory CD4+ T cell	Prodromal_Control
REX1BD	425.056	0.162632	0.0740751	2.19551	0.0281272	0.272392	Memory CD4+ T cell	Prodromal_Control
KLHL26	13.1116	0.0012694	0.182504	0.00695545	0.99445	NA	Memory CD4+ T cell	Prodromal_Control
CRTC1	40.422	0.0676025	0.109558	0.617047	0.537204	NA	Memory CD4+ T cell	Prodromal_Control
UPF1	64.9481	-0.120539	0.0840573	-1.43401	0.151571	0.503637	Memory CD4+ T cell	Prodromal_Control
COPE	424.755	0.0579558	0.0602402	0.96208	0.33601	0.679251	Memory CD4+ T cell	Prodromal_Control
DDX49	58.7442	0.045474	0.0788253	0.576896	0.56401	0.823463	Memory CD4+ T cell	Prodromal_Control
SUGP2	53.2839	-0.0263067	0.104188	-0.252492	0.800661	0.934052	Memory CD4+ T cell	Prodromal_Control
ARMC6	32.1838	-0.243555	0.137786	-1.76763	0.0771225	NA	Memory CD4+ T cell	Prodromal_Control
SLC25A42	41.7673	0.0716548	0.101284	0.707464	0.479278	NA	Memory CD4+ T cell	Prodromal_Control
TMEM161A	44.9719	0.0969424	0.106617	0.909262	0.363212	NA	Memory CD4+ T cell	Prodromal_Control
MEF2B	6.648	0.619846	0.241022	2.57174	0.0101188	NA	Memory CD4+ T cell	Prodromal_Control
BORCS8	62.0933	0.0961294	0.0818431	1.17456	0.240172	0.598045	Memory CD4+ T cell	Prodromal_Control
RFXANK	91.7787	0.0257223	0.0807177	0.31867	0.749977	0.917111	Memory CD4+ T cell	Prodromal_Control
NR2C2AP	47.2475	0.148053	0.107355	1.37909	0.167866	0.518246	Memory CD4+ T cell	Prodromal_Control
MAU2	58.8713	-0.00957497	0.091861	-0.104233	0.916984	0.974738	Memory CD4+ T cell	Prodromal_Control
GATAD2A	132.071	0.0833444	0.0771124	1.08082	0.279779	0.63674	Memory CD4+ T cell	Prodromal_Control
NDUFA13	697.144	0.156037	0.0879719	1.77371	0.0761107	0.396156	Memory CD4+ T cell	Prodromal_Control
PBX4	131.733	0.363522	0.113047	3.21567	0.00130139	0.138894	Memory CD4+ T cell	Prodromal_Control
LPAR2	79.1561	0.236453	0.161959	1.45995	0.144303	0.495738	Memory CD4+ T cell	Prodromal_Control
GMIP	120.221	-0.0145756	0.0644356	-0.226205	0.821042	0.942755	Memory CD4+ T cell	Prodromal_Control
ATP13A1	67.0797	-0.00922792	0.0909044	-0.101512	0.919144	0.974842	Memory CD4+ T cell	Prodromal_Control
ZNF101	92.3222	0.0212286	0.0836544	0.253766	0.799677	0.933806	Memory CD4+ T cell	Prodromal_Control
ZNF14	65.3211	0.055595	0.141345	0.39333	0.694076	0.892214	Memory CD4+ T cell	Prodromal_Control
ZNF506	96.2056	0.0743871	0.0824059	0.902692	0.366689	0.705252	Memory CD4+ T cell	Prodromal_Control
ZNF253	32.9381	0.116317	0.108987	1.06725	0.285859	NA	Memory CD4+ T cell	Prodromal_Control
ZNF93	12.6664	-0.051528	0.16809	-0.30655	0.759186	NA	Memory CD4+ T cell	Prodromal_Control
ZNF682	24.2333	-0.0998921	0.146054	-0.683938	0.494015	NA	Memory CD4+ T cell	Prodromal_Control
ZNF486	14.1956	-0.420027	0.171163	-2.45396	0.0141292	NA	Memory CD4+ T cell	Prodromal_Control
AC008554.1	4.06091	-0.0861726	0.346559	-0.248652	0.80363	NA	Memory CD4+ T cell	Prodromal_Control
ZNF626	37.6686	0.322635	0.13667	2.36068	0.0182412	NA	Memory CD4+ T cell	Prodromal_Control
ZNF66	34.9282	-0.0470302	0.103477	-0.4545	0.649469	NA	Memory CD4+ T cell	Prodromal_Control
ZNF85	18.6985	-0.196802	0.172116	-1.14342	0.252862	NA	Memory CD4+ T cell	Prodromal_Control
ZNF430	113.989	0.248943	0.0843882	2.94997	0.00317802	0.143169	Memory CD4+ T cell	Prodromal_Control
ZNF714	24.6086	0.142833	0.184044	0.776082	0.4377	NA	Memory CD4+ T cell	Prodromal_Control
ZNF431	105.54	0.0501103	0.0757169	0.661811	0.508092	0.794823	Memory CD4+ T cell	Prodromal_Control
ZNF708	81.4073	0.0670819	0.0813398	0.824712	0.409535	0.730942	Memory CD4+ T cell	Prodromal_Control
ZNF738	21.7888	0.116443	0.141593	0.822377	0.410863	NA	Memory CD4+ T cell	Prodromal_Control
ZNF493	61.0307	0.130412	0.0874083	1.49198	0.135703	0.484784	Memory CD4+ T cell	Prodromal_Control
ZNF429	43.5209	0.30739	0.133163	2.30838	0.0209782	NA	Memory CD4+ T cell	Prodromal_Control
ZNF100	38.3173	0.090353	0.210094	0.430059	0.667153	NA	Memory CD4+ T cell	Prodromal_Control
ZNF43	44.9714	0.087512	0.100375	0.871855	0.383288	NA	Memory CD4+ T cell	Prodromal_Control
ZNF208	27.2541	0.306902	0.180475	1.70052	0.0890327	NA	Memory CD4+ T cell	Prodromal_Control
ZNF257	12.7178	0.440706	0.195429	2.25506	0.0241294	NA	Memory CD4+ T cell	Prodromal_Control
ZNF724	7.68609	-0.35911	0.230758	-1.55622	0.119656	NA	Memory CD4+ T cell	Prodromal_Control
ZNF91	105.587	-0.0120031	0.0676375	-0.177462	0.859146	0.953694	Memory CD4+ T cell	Prodromal_Control
ZNF675	49.9517	0.0210604	0.0895411	0.235204	0.81405	0.940407	Memory CD4+ T cell	Prodromal_Control
ZNF681	14.9582	-0.0384424	0.176328	-0.218016	0.827417	NA	Memory CD4+ T cell	Prodromal_Control
ZNF726	6.4938	0.076019	0.2353	0.323072	0.74664	NA	Memory CD4+ T cell	Prodromal_Control
ZNF254	32.0392	-0.194071	0.118652	-1.63564	0.101916	NA	Memory CD4+ T cell	Prodromal_Control
UQCRFS1	389.586	0.186935	0.0688961	2.71329	0.00666192	0.182163	Memory CD4+ T cell	Prodromal_Control
POP4	76.9742	-0.066681	0.0901427	-0.739727	0.459466	0.763537	Memory CD4+ T cell	Prodromal_Control
PLEKHF1	45.2823	0.0536788	0.132847	0.404066	0.686164	NA	Memory CD4+ T cell	Prodromal_Control
URI1	369.752	0.0612757	0.0471425	1.2998	0.19367	0.545598	Memory CD4+ T cell	Prodromal_Control
ZNF507	62.2038	0.0630757	0.0968572	0.651223	0.514902	0.800508	Memory CD4+ T cell	Prodromal_Control
DPY19L3	6.93168	0.125448	0.237167	0.528945	0.596844	NA	Memory CD4+ T cell	Prodromal_Control
PDCD5	281.094	0.203391	0.0928234	2.19115	0.0284406	0.273673	Memory CD4+ T cell	Prodromal_Control
ANKRD27	50.9033	-0.0634298	0.0955204	-0.664044	0.506662	0.793577	Memory CD4+ T cell	Prodromal_Control
NUDT19	14.7164	0.337305	0.161812	2.08455	0.0371104	NA	Memory CD4+ T cell	Prodromal_Control
CEP89	18.8255	0.0160174	0.171638	0.0933208	0.925649	NA	Memory CD4+ T cell	Prodromal_Control
GPATCH1	24.3469	-0.0558224	0.129396	-0.431406	0.666173	NA	Memory CD4+ T cell	Prodromal_Control
CEBPG	60.8668	0.0512812	0.10392	0.493467	0.621683	0.85882	Memory CD4+ T cell	Prodromal_Control
PEPD	129.783	-0.0541656	0.0714839	-0.757732	0.448612	0.7587	Memory CD4+ T cell	Prodromal_Control
KCTD15	6.22113	-0.036106	0.247084	-0.146129	0.88382	NA	Memory CD4+ T cell	Prodromal_Control
LSM14A	402.904	0.0254032	0.0545053	0.466068	0.641167	0.865488	Memory CD4+ T cell	Prodromal_Control
KIAA0355	61.2784	0.314659	0.111561	2.82051	0.0047948	0.165571	Memory CD4+ T cell	Prodromal_Control
GPI	333.079	0.0796959	0.051762	1.53966	0.123643	0.471404	Memory CD4+ T cell	Prodromal_Control
PDCD2L	14.4562	-0.18212	0.183911	-0.990259	0.322047	NA	Memory CD4+ T cell	Prodromal_Control
UBA2	224.556	-0.0683851	0.0461743	-1.48102	0.138601	0.488307	Memory CD4+ T cell	Prodromal_Control
SCGB2B2	7.95842	-0.362042	0.242172	-1.49498	0.134921	NA	Memory CD4+ T cell	Prodromal_Control
ZNF302	59.5717	0.291766	0.135242	2.15735	0.030978	0.278987	Memory CD4+ T cell	Prodromal_Control
ZNF181	19.8461	-0.352244	0.174387	-2.0199	0.0433935	NA	Memory CD4+ T cell	Prodromal_Control
ZNF599	13.1756	-0.0018646	0.165519	-0.0112651	0.991012	NA	Memory CD4+ T cell	Prodromal_Control
ZNF30	7.75732	-0.487537	0.242505	-2.01042	0.0443871	NA	Memory CD4+ T cell	Prodromal_Control
ZNF792	15.0506	-0.37988	0.172446	-2.20289	0.0276026	NA	Memory CD4+ T cell	Prodromal_Control
GRAMD1A	189.35	0.0576087	0.0600439	0.959443	0.337336	0.680641	Memory CD4+ T cell	Prodromal_Control
FXYD1	54.8111	0.204628	0.171113	1.19587	0.231749	0.58917	Memory CD4+ T cell	Prodromal_Control
FXYD7	124.469	0.105916	0.14188	0.746516	0.455356	0.762177	Memory CD4+ T cell	Prodromal_Control
FXYD5	3526.74	0.0865137	0.0740233	1.16874	0.24251	0.599628	Memory CD4+ T cell	Prodromal_Control
LSR	154.072	0.112565	0.0846687	1.32948	0.18369	0.538071	Memory CD4+ T cell	Prodromal_Control
USF2	53.9501	0.249302	0.112424	2.21751	0.0265881	0.268832	Memory CD4+ T cell	Prodromal_Control
TMEM147	167.484	-0.0274261	0.0763042	-0.359431	0.719272	0.904968	Memory CD4+ T cell	Prodromal_Control
HAUS5	37.0649	0.00641129	0.100531	0.0637741	0.94915	NA	Memory CD4+ T cell	Prodromal_Control
RBM42	120.77	-0.08331	0.0724275	-1.15025	0.250039	0.607066	Memory CD4+ T cell	Prodromal_Control
ETV2	7.95767	0.189548	0.239319	0.792029	0.428344	NA	Memory CD4+ T cell	Prodromal_Control
COX6B1	874.672	0.146758	0.0997874	1.4707	0.141372	0.491265	Memory CD4+ T cell	Prodromal_Control
KMT2B	92.4849	0.0388028	0.0714403	0.543151	0.587026	0.839563	Memory CD4+ T cell	Prodromal_Control
U2AF1L4	137.421	0.128481	0.0981625	1.30886	0.190582	0.544922	Memory CD4+ T cell	Prodromal_Control
PSENEN	119.378	0.0713089	0.084973	0.839196	0.401359	0.725808	Memory CD4+ T cell	Prodromal_Control
LIN37	32.8458	-0.086959	0.11103	-0.783201	0.433509	NA	Memory CD4+ T cell	Prodromal_Control
PROSER3	21.3397	0.112587	0.134484	0.83718	0.402491	NA	Memory CD4+ T cell	Prodromal_Control
ARHGAP33	10.0014	0.0498426	0.202579	0.24604	0.805651	NA	Memory CD4+ T cell	Prodromal_Control
HCST	1108.46	0.119739	0.118752	1.00831	0.313305	0.664782	Memory CD4+ T cell	Prodromal_Control
TYROBP	11.0271	0.488395	0.483016	1.01114	0.31195	NA	Memory CD4+ T cell	Prodromal_Control
LRFN3	26.2351	-0.18347	0.136634	-1.34279	0.17934	NA	Memory CD4+ T cell	Prodromal_Control
SDHAF1	44.0923	-0.0892253	0.144911	-0.615726	0.538075	NA	Memory CD4+ T cell	Prodromal_Control
ALKBH6	56.3575	0.0196935	0.0916584	0.214858	0.829878	0.945526	Memory CD4+ T cell	Prodromal_Control
CLIP3	4.71149	-0.342101	0.428101	-0.799113	0.424225	NA	Memory CD4+ T cell	Prodromal_Control
THAP8	8.16715	-0.517631	0.239497	-2.16133	0.0306701	NA	Memory CD4+ T cell	Prodromal_Control
POLR2I	188.281	0.18521	0.111047	1.66785	0.0953449	0.425555	Memory CD4+ T cell	Prodromal_Control
TBCB	349.205	-0.0280008	0.066485	-0.42116	0.673638	0.881931	Memory CD4+ T cell	Prodromal_Control
CAPNS1	385.73	0.106525	0.0559533	1.90382	0.0569336	0.348381	Memory CD4+ T cell	Prodromal_Control
ZNF565	23.2908	-0.0948848	0.13983	-0.678572	0.497409	NA	Memory CD4+ T cell	Prodromal_Control
ZNF146	102.351	-0.121235	0.08613	-1.40758	0.159256	0.512678	Memory CD4+ T cell	Prodromal_Control
ZFP14	40.2781	-0.0671628	0.111711	-0.60122	0.547693	NA	Memory CD4+ T cell	Prodromal_Control
ZFP82	15.3177	-0.00560215	0.188526	-0.0297156	0.976294	NA	Memory CD4+ T cell	Prodromal_Control
ZNF566	19.7254	0.277236	0.15835	1.75078	0.0799832	NA	Memory CD4+ T cell	Prodromal_Control
ZNF260	18.2221	-0.0215531	0.156739	-0.137509	0.890628	NA	Memory CD4+ T cell	Prodromal_Control
ZNF529	52.1656	-0.0397728	0.0980483	-0.405645	0.685004	0.887728	Memory CD4+ T cell	Prodromal_Control
ZNF382	14.9858	-0.135083	0.180927	-0.746617	0.455295	NA	Memory CD4+ T cell	Prodromal_Control
ZNF461	13.8955	0.0675437	0.165336	0.408524	0.682889	NA	Memory CD4+ T cell	Prodromal_Control
ZNF567	46.7195	0.0220068	0.108636	0.202573	0.839469	0.949254	Memory CD4+ T cell	Prodromal_Control
ZNF850	8.7904	-0.0360402	0.214526	-0.167999	0.866584	NA	Memory CD4+ T cell	Prodromal_Control
ZNF790	19.6522	-0.100969	0.15595	-0.647443	0.517345	NA	Memory CD4+ T cell	Prodromal_Control
ZNF345	21.8446	-0.0184666	0.13295	-0.138899	0.88953	NA	Memory CD4+ T cell	Prodromal_Control
ZNF829	8.59898	0.0631047	0.208041	0.303328	0.76164	NA	Memory CD4+ T cell	Prodromal_Control
ZNF568	30.7583	-0.00827537	0.114584	-0.072221	0.942426	NA	Memory CD4+ T cell	Prodromal_Control
ZNF420	32.0365	-0.114662	0.116353	-0.985469	0.324394	NA	Memory CD4+ T cell	Prodromal_Control
ZNF585A	62.1039	-0.0379407	0.109844	-0.345405	0.72979	0.908094	Memory CD4+ T cell	Prodromal_Control
ZNF585B	23.472	0.0816216	0.152523	0.535143	0.592551	NA	Memory CD4+ T cell	Prodromal_Control
ZNF383	32.9921	-0.0330988	0.104973	-0.315309	0.752527	NA	Memory CD4+ T cell	Prodromal_Control
ZNF527	11.4179	-0.023191	0.176059	-0.131723	0.895204	NA	Memory CD4+ T cell	Prodromal_Control
ZNF569	30.5092	0.0543237	0.122101	0.444908	0.656386	NA	Memory CD4+ T cell	Prodromal_Control
ZNF570	17.5875	-0.0320495	0.154723	-0.207142	0.835899	NA	Memory CD4+ T cell	Prodromal_Control
ZNF793	7.76443	0.0706122	0.228082	0.309591	0.756872	NA	Memory CD4+ T cell	Prodromal_Control
ZNF540	42.2047	0.0196253	0.113419	0.173033	0.862625	NA	Memory CD4+ T cell	Prodromal_Control
ZNF571	18.5943	-0.148424	0.153227	-0.968649	0.33272	NA	Memory CD4+ T cell	Prodromal_Control
ZFP30	18.0745	-0.00246083	0.155457	-0.0158297	0.98737	NA	Memory CD4+ T cell	Prodromal_Control
ZNF607	6.04454	-0.0334271	0.262768	-0.127211	0.898773	NA	Memory CD4+ T cell	Prodromal_Control
ZNF573	15.3365	0.0906184	0.173642	0.521868	0.601762	NA	Memory CD4+ T cell	Prodromal_Control
SIPA1L3	46.6041	0.0701907	0.0991736	0.707755	0.479097	0.776814	Memory CD4+ T cell	Prodromal_Control
SPINT2	132.055	0.00883852	0.0775658	0.113949	0.909278	0.970807	Memory CD4+ T cell	Prodromal_Control
YIF1B	78.243	-0.048052	0.0881779	-0.544943	0.585792	0.839406	Memory CD4+ T cell	Prodromal_Control
KCNK6	20.0008	-0.0726259	0.152365	-0.476657	0.633607	NA	Memory CD4+ T cell	Prodromal_Control
CATSPERG	7.84084	0.289387	0.223834	1.29286	0.196058	NA	Memory CD4+ T cell	Prodromal_Control
PSMD8	291.924	-0.0126635	0.0683576	-0.185254	0.85303	0.952839	Memory CD4+ T cell	Prodromal_Control
FAM98C	78.5299	0.0223172	0.0814727	0.273923	0.784144	0.929316	Memory CD4+ T cell	Prodromal_Control
RYR1	7.59458	0.0408188	0.267904	0.152363	0.8789	NA	Memory CD4+ T cell	Prodromal_Control
MAP4K1	190.382	-0.0282049	0.0696831	-0.404759	0.685655	0.888097	Memory CD4+ T cell	Prodromal_Control
EIF3K	1592.39	0.11079	0.0762343	1.45328	0.146145	0.498113	Memory CD4+ T cell	Prodromal_Control
ACTN4	225.429	-0.119717	0.104557	-1.14499	0.252212	0.608393	Memory CD4+ T cell	Prodromal_Control
CAPN12	23.5574	0.102685	0.231524	0.443519	0.65739	NA	Memory CD4+ T cell	Prodromal_Control
ECH1	281.442	-0.0522245	0.0844133	-0.618676	0.53613	0.809994	Memory CD4+ T cell	Prodromal_Control
HNRNPL	501.628	0.0821346	0.0695085	1.18165	0.237345	0.595712	Memory CD4+ T cell	Prodromal_Control
RINL	66.1706	-0.0463538	0.120945	-0.383265	0.701523	0.894554	Memory CD4+ T cell	Prodromal_Control
SIRT2	96.9699	-0.060142	0.0741798	-0.810761	0.417503	0.736691	Memory CD4+ T cell	Prodromal_Control
NFKBIB	73.522	0.0779894	0.107879	0.72293	0.469723	0.770441	Memory CD4+ T cell	Prodromal_Control
SARS2	31.4793	-0.174148	0.125988	-1.38226	0.166891	NA	Memory CD4+ T cell	Prodromal_Control
MRPS12	103.137	-0.125256	0.0961794	-1.30231	0.192809	0.545173	Memory CD4+ T cell	Prodromal_Control
PAK4	13.6633	-0.356861	0.167536	-2.13006	0.0331668	NA	Memory CD4+ T cell	Prodromal_Control
GMFG	1253.37	0.137644	0.0769349	1.7891	0.0735989	0.390481	Memory CD4+ T cell	Prodromal_Control
SAMD4B	66.1957	-0.0817007	0.0951771	-0.858408	0.390667	0.72063	Memory CD4+ T cell	Prodromal_Control
PAF1	94.1775	-0.0963713	0.0803289	-1.19971	0.230252	0.588087	Memory CD4+ T cell	Prodromal_Control
MED29	65.1511	-0.0731686	0.0934604	-0.782883	0.433696	0.750835	Memory CD4+ T cell	Prodromal_Control
ZFP36	1551.18	0.250993	0.192004	1.30723	0.191135	0.544922	Memory CD4+ T cell	Prodromal_Control
PLEKHG2	19.2241	0.0485729	0.173726	0.279595	0.779788	NA	Memory CD4+ T cell	Prodromal_Control
SUPT5H	194.289	0.104438	0.0691901	1.50944	0.131188	0.478478	Memory CD4+ T cell	Prodromal_Control
TIMM50	60.2182	0.0191505	0.0846727	0.226171	0.821069	0.942755	Memory CD4+ T cell	Prodromal_Control
EID2B	24.219	0.0610966	0.116737	0.523368	0.600718	NA	Memory CD4+ T cell	Prodromal_Control
EID2	75.1456	0.0335754	0.0955043	0.351559	0.725169	0.907153	Memory CD4+ T cell	Prodromal_Control
DYRK1B	29.3672	-0.225893	0.141476	-1.59669	0.110335	NA	Memory CD4+ T cell	Prodromal_Control
FBL	424.227	0.101817	0.0587364	1.73346	0.0830141	0.404093	Memory CD4+ T cell	Prodromal_Control
FCGBP	6.37811	-0.298474	0.310648	-0.96081	0.336648	NA	Memory CD4+ T cell	Prodromal_Control
PSMC4	149.477	-0.14047	0.0752541	-1.8666	0.0619568	0.364364	Memory CD4+ T cell	Prodromal_Control
ZNF546	8.07053	0.0168598	0.212865	0.0792043	0.93687	NA	Memory CD4+ T cell	Prodromal_Control
ZNF780B	42.2696	-0.112592	0.121408	-0.927386	0.353726	NA	Memory CD4+ T cell	Prodromal_Control
ZNF780A	34.4867	-0.0900045	0.105052	-0.856759	0.391578	NA	Memory CD4+ T cell	Prodromal_Control
MAP3K10	21.1037	-0.19359	0.139804	-1.38472	0.166137	NA	Memory CD4+ T cell	Prodromal_Control
AKT2	79.5645	0.0294926	0.0793623	0.37162	0.710176	0.899705	Memory CD4+ T cell	Prodromal_Control
PLD3	148.537	-0.0273493	0.0579923	-0.471602	0.637211	0.863572	Memory CD4+ T cell	Prodromal_Control
SERTAD1	59.4733	0.188229	0.240717	0.781952	0.434243	0.751039	Memory CD4+ T cell	Prodromal_Control
SERTAD3	32.2084	0.126439	0.132985	0.950773	0.34172	NA	Memory CD4+ T cell	Prodromal_Control
BLVRB	33.8471	-0.0338549	0.126124	-0.268425	0.788372	NA	Memory CD4+ T cell	Prodromal_Control
SHKBP1	206.889	-0.0542942	0.0581785	-0.933235	0.350699	0.693766	Memory CD4+ T cell	Prodromal_Control
LTBP4	106.288	0.159817	0.0750425	2.12968	0.0331981	0.283196	Memory CD4+ T cell	Prodromal_Control
COQ8B	35.4914	0.104553	0.107984	0.968224	0.332933	NA	Memory CD4+ T cell	Prodromal_Control
ITPKC	7.83817	-0.207216	0.223585	-0.926787	0.354037	NA	Memory CD4+ T cell	Prodromal_Control
SNRPA	299.477	0.228118	0.0887695	2.56978	0.0101764	0.210306	Memory CD4+ T cell	Prodromal_Control
RAB4B	104.492	-0.0450346	0.0715596	-0.62933	0.529133	0.807258	Memory CD4+ T cell	Prodromal_Control
EGLN2	161.369	-0.237481	0.138274	-1.71747	0.0858935	0.408383	Memory CD4+ T cell	Prodromal_Control
CYP2F1	9.14567	-0.472971	0.272512	-1.7356	0.0826348	NA	Memory CD4+ T cell	Prodromal_Control
HNRNPUL1	419.064	0.0176041	0.0668944	0.263163	0.792425	0.933102	Memory CD4+ T cell	Prodromal_Control
CCDC97	72.7945	-0.196717	0.0864881	-2.2745	0.0229359	0.258732	Memory CD4+ T cell	Prodromal_Control
TMEM91	28.3338	-0.0130535	0.118375	-0.110273	0.912193	NA	Memory CD4+ T cell	Prodromal_Control
B9D2	26.1521	0.00602363	0.128742	0.0467883	0.962682	NA	Memory CD4+ T cell	Prodromal_Control
EXOSC5	59.7441	-0.137045	0.112859	-1.2143	0.224632	0.58106	Memory CD4+ T cell	Prodromal_Control
BCKDHA	84.8972	-0.0404463	0.0928268	-0.435718	0.663042	0.877137	Memory CD4+ T cell	Prodromal_Control
B3GNT8	8.75934	-0.0537479	0.23601	-0.227736	0.819852	NA	Memory CD4+ T cell	Prodromal_Control
DMAC2	38.7117	0.117874	0.108601	1.08538	0.277754	NA	Memory CD4+ T cell	Prodromal_Control
CEACAM21	100.576	0.0317749	0.0994886	0.319382	0.749437	0.917111	Memory CD4+ T cell	Prodromal_Control
CD79A	7.23475	0.546929	0.312395	1.75076	0.0799878	NA	Memory CD4+ T cell	Prodromal_Control
ARHGEF1	803.988	-0.00877531	0.0472865	-0.185577	0.852776	0.952732	Memory CD4+ T cell	Prodromal_Control
RABAC1	458.863	0.232374	0.0866887	2.68056	0.00734993	0.186906	Memory CD4+ T cell	Prodromal_Control
ATP1A3	9.6551	-0.196782	0.204839	-0.960663	0.336722	NA	Memory CD4+ T cell	Prodromal_Control
ZNF574	46.1921	0.106665	0.123307	0.865035	0.387019	0.719618	Memory CD4+ T cell	Prodromal_Control
POU2F2	109.747	0.136974	0.0798521	1.71534	0.0862824	0.409266	Memory CD4+ T cell	Prodromal_Control
DEDD2	119.947	0.079624	0.065516	1.21534	0.224238	0.580579	Memory CD4+ T cell	Prodromal_Control
ZNF526	11.6758	-0.508908	0.19186	-2.65249	0.00798999	NA	Memory CD4+ T cell	Prodromal_Control
GSK3A	104.009	0.0397603	0.0733125	0.54234	0.587584	0.839563	Memory CD4+ T cell	Prodromal_Control
ERF	41.5179	0.161245	0.137444	1.17317	0.240726	NA	Memory CD4+ T cell	Prodromal_Control
CIC	37.53	-0.0201609	0.101505	-0.19862	0.84256	NA	Memory CD4+ T cell	Prodromal_Control
PAFAH1B3	85.4376	-0.00840031	0.0807571	-0.104019	0.917154	0.974738	Memory CD4+ T cell	Prodromal_Control
MEGF8	4.4634	-0.0825758	0.295896	-0.27907	0.780191	NA	Memory CD4+ T cell	Prodromal_Control
LIPE	21.251	-0.120192	0.136289	-0.881894	0.377834	NA	Memory CD4+ T cell	Prodromal_Control
CEACAM1	8.06537	-0.190675	0.255109	-0.747427	0.454806	NA	Memory CD4+ T cell	Prodromal_Control
LYPD3	16.3499	0.219962	0.207705	1.05901	0.289595	NA	Memory CD4+ T cell	Prodromal_Control
PHLDB3	46.2423	0.186072	0.144001	1.29215	0.196305	0.547806	Memory CD4+ T cell	Prodromal_Control
ETHE1	164.943	0.1657	0.0893853	1.85377	0.063772	0.369841	Memory CD4+ T cell	Prodromal_Control
ZNF575	21.3506	0.174643	0.136937	1.27536	0.202183	NA	Memory CD4+ T cell	Prodromal_Control
XRCC1	72.2421	-0.18085	0.0791321	-2.28542	0.022288	0.25802	Memory CD4+ T cell	Prodromal_Control
IRGQ	6.68625	0.336381	0.259362	1.29695	0.194648	NA	Memory CD4+ T cell	Prodromal_Control
ZNF576	16.3911	-0.206444	0.18524	-1.11447	0.265078	NA	Memory CD4+ T cell	Prodromal_Control
ZNF428	213.536	0.0675289	0.0695915	0.970361	0.331866	0.676903	Memory CD4+ T cell	Prodromal_Control
PLAUR	9.56123	0.0825523	0.254191	0.324765	0.745359	NA	Memory CD4+ T cell	Prodromal_Control
SMG9	25.3933	0.0082933	0.132131	0.0627655	0.949953	NA	Memory CD4+ T cell	Prodromal_Control
KCNN4	27.3819	-0.106883	0.16601	-0.643834	0.519683	NA	Memory CD4+ T cell	Prodromal_Control
ZNF283	6.23364	-0.117755	0.270705	-0.434993	0.663567	NA	Memory CD4+ T cell	Prodromal_Control
ZNF45	13.4662	-0.222615	0.173301	-1.28455	0.198948	NA	Memory CD4+ T cell	Prodromal_Control
ZNF155	6.65981	0.093407	0.25623	0.364543	0.715452	NA	Memory CD4+ T cell	Prodromal_Control
ZNF230	10.4611	-0.213495	0.200054	-1.06719	0.285886	NA	Memory CD4+ T cell	Prodromal_Control
ZNF222	6.32237	-0.418719	0.236609	-1.76967	0.0767827	NA	Memory CD4+ T cell	Prodromal_Control
ZNF284	7.11754	-0.0455494	0.245231	-0.185741	0.852648	NA	Memory CD4+ T cell	Prodromal_Control
ZNF224	48.7148	-0.00606455	0.0929974	-0.0652121	0.948005	0.985401	Memory CD4+ T cell	Prodromal_Control
ZNF234	14.2311	0.124599	0.168621	0.738927	0.459951	NA	Memory CD4+ T cell	Prodromal_Control
ZNF226	34.3897	0.030485	0.11076	0.275235	0.783136	NA	Memory CD4+ T cell	Prodromal_Control
ZNF227	26.5598	-0.0453136	0.129712	-0.34934	0.726834	NA	Memory CD4+ T cell	Prodromal_Control
ZNF235	24.4674	-0.130415	0.144433	-0.902946	0.366555	NA	Memory CD4+ T cell	Prodromal_Control
ZNF180	22.6258	-0.093277	0.136397	-0.683866	0.49406	NA	Memory CD4+ T cell	Prodromal_Control
BCL3	102.958	0.275474	0.194156	1.41883	0.155948	0.509613	Memory CD4+ T cell	Prodromal_Control
CLPTM1	102.505	0.0430439	0.069575	0.61867	0.536134	0.809994	Memory CD4+ T cell	Prodromal_Control
RELB	121.147	0.290497	0.142022	2.04543	0.0408124	0.306178	Memory CD4+ T cell	Prodromal_Control
CLASRP	96.9058	0.101624	0.0790946	1.28484	0.198847	0.550197	Memory CD4+ T cell	Prodromal_Control
ZNF296	11.0946	-0.00177038	0.198495	-0.00891901	0.992884	NA	Memory CD4+ T cell	Prodromal_Control
GEMIN7	27.0302	-0.349718	0.200083	-1.74786	0.0804877	NA	Memory CD4+ T cell	Prodromal_Control
MARK4	35.4705	-0.0139107	0.102898	-0.135189	0.892463	NA	Memory CD4+ T cell	Prodromal_Control
PPP1R37	20.4079	-0.13393	0.135237	-0.990331	0.322012	NA	Memory CD4+ T cell	Prodromal_Control
TRAPPC6A	260.859	0.067832	0.0790969	0.857581	0.391124	0.720868	Memory CD4+ T cell	Prodromal_Control
BLOC1S3	5.14063	-0.397971	0.280953	-1.4165	0.156628	NA	Memory CD4+ T cell	Prodromal_Control
ERCC2	19.3853	0.192488	0.139124	1.38358	0.166488	NA	Memory CD4+ T cell	Prodromal_Control
PPP1R13L	10.1599	0.0642849	0.203417	0.316025	0.751983	NA	Memory CD4+ T cell	Prodromal_Control
CD3EAP	5.50289	-0.292334	0.310547	-0.941351	0.346525	NA	Memory CD4+ T cell	Prodromal_Control
ERCC1	129.888	-0.0848629	0.0825163	-1.02844	0.303744	0.658601	Memory CD4+ T cell	Prodromal_Control
FOSB	260.644	-0.34558	0.19818	-1.74377	0.0812	0.40271	Memory CD4+ T cell	Prodromal_Control
PPM1N	11.2585	-0.224372	0.185828	-1.20742	0.227271	NA	Memory CD4+ T cell	Prodromal_Control
VASP	187.877	-0.055144	0.0883026	-0.624489	0.532306	0.808832	Memory CD4+ T cell	Prodromal_Control
OPA3	22.3763	-0.264523	0.148456	-1.78182	0.0747782	NA	Memory CD4+ T cell	Prodromal_Control
EML2	58.858	-0.20411	0.0972967	-2.09781	0.0359223	0.292165	Memory CD4+ T cell	Prodromal_Control
SNRPD2	1401.94	0.275055	0.113857	2.41579	0.015701	0.236708	Memory CD4+ T cell	Prodromal_Control
QPCTL	11.3686	-0.163538	0.182556	-0.895826	0.370346	NA	Memory CD4+ T cell	Prodromal_Control
FBXO46	37.3598	-0.0787726	0.10498	-0.750362	0.453037	NA	Memory CD4+ T cell	Prodromal_Control
DMPK	6.80127	0.402132	0.240419	1.67263	0.0944006	NA	Memory CD4+ T cell	Prodromal_Control
DMWD	29.0855	0.141394	0.120777	1.1707	0.241719	NA	Memory CD4+ T cell	Prodromal_Control
SYMPK	63.9892	0.0429348	0.082045	0.523309	0.60076	0.846442	Memory CD4+ T cell	Prodromal_Control
IRF2BP1	43.025	-0.0393794	0.0985509	-0.399584	0.689463	NA	Memory CD4+ T cell	Prodromal_Control
MYPOP	24.5171	-0.0508527	0.15611	-0.325749	0.744614	NA	Memory CD4+ T cell	Prodromal_Control
CCDC61	32.0203	-0.229672	0.135975	-1.68907	0.0912054	NA	Memory CD4+ T cell	Prodromal_Control
PPP5C	50.8369	-0.0846235	0.108106	-0.782786	0.433753	0.750835	Memory CD4+ T cell	Prodromal_Control
CALM3	443.229	0.0320039	0.0518913	0.616749	0.5374	0.811026	Memory CD4+ T cell	Prodromal_Control
PRKD2	115.346	-0.116046	0.0759121	-1.52869	0.126341	0.472743	Memory CD4+ T cell	Prodromal_Control
STRN4	33.3186	-0.131719	0.115217	-1.14323	0.252943	NA	Memory CD4+ T cell	Prodromal_Control
FKRP	8.17956	0.140843	0.238226	0.591218	0.554374	NA	Memory CD4+ T cell	Prodromal_Control
SLC1A5	20.4346	-0.395911	0.190182	-2.08175	0.0373651	NA	Memory CD4+ T cell	Prodromal_Control
AP2S1	189.096	0.0258067	0.0881473	0.292767	0.7697	0.92382	Memory CD4+ T cell	Prodromal_Control
ARHGAP35	69.8266	-0.138012	0.100932	-1.36738	0.171506	0.522647	Memory CD4+ T cell	Prodromal_Control
TMEM160	202.147	0.109695	0.0839769	1.30626	0.191465	0.544922	Memory CD4+ T cell	Prodromal_Control
SAE1	118.347	0.0123574	0.076254	0.162056	0.871262	0.958945	Memory CD4+ T cell	Prodromal_Control
BBC3	51.4064	0.229547	0.115366	1.98974	0.0466201	0.322228	Memory CD4+ T cell	Prodromal_Control
CCDC9	33.9554	-0.191951	0.111983	-1.71411	0.0865087	NA	Memory CD4+ T cell	Prodromal_Control
INAFM1	10.5565	0.0972206	0.225846	0.430473	0.666852	NA	Memory CD4+ T cell	Prodromal_Control
DHX34	25.6536	-0.0523897	0.128806	-0.406734	0.684203	NA	Memory CD4+ T cell	Prodromal_Control
KPTN	8.2305	-0.243781	0.210857	-1.15614	0.247622	NA	Memory CD4+ T cell	Prodromal_Control
NAPA	223.671	-0.0790114	0.0534105	-1.47932	0.139054	0.488555	Memory CD4+ T cell	Prodromal_Control
BICRA	33.3606	0.0512769	0.114538	0.447684	0.654381	NA	Memory CD4+ T cell	Prodromal_Control
NOP53	1826.4	0.126675	0.0726768	1.743	0.0813343	0.40271	Memory CD4+ T cell	Prodromal_Control
SELENOW	487.648	0.17687	0.0832476	2.12462	0.0336182	0.284201	Memory CD4+ T cell	Prodromal_Control
LIG1	58.2037	-0.162548	0.0839799	-1.93556	0.0529216	0.337113	Memory CD4+ T cell	Prodromal_Control
ZSWIM9	22.1653	-0.00481776	0.132484	-0.0363648	0.970991	NA	Memory CD4+ T cell	Prodromal_Control
CARD8	165.741	0.00460888	0.0697481	0.0660789	0.947315	0.985212	Memory CD4+ T cell	Prodromal_Control
EMP3	1672.66	-0.0108905	0.0984145	-0.110659	0.911887	0.971875	Memory CD4+ T cell	Prodromal_Control
TMEM143	19.1067	0.112403	0.148989	0.754436	0.450588	NA	Memory CD4+ T cell	Prodromal_Control
KDELR1	229.992	-0.0381797	0.0546589	-0.698509	0.484859	0.780709	Memory CD4+ T cell	Prodromal_Control
GRWD1	36.6275	-0.221212	0.121645	-1.81851	0.068986	NA	Memory CD4+ T cell	Prodromal_Control
CYTH2	70.6162	-0.073076	0.0839209	-0.870773	0.383878	0.717116	Memory CD4+ T cell	Prodromal_Control
SPHK2	16.8187	-0.119463	0.153526	-0.778124	0.436496	NA	Memory CD4+ T cell	Prodromal_Control
DBP	89.0981	-0.277408	0.166869	-1.66243	0.0964266	0.427605	Memory CD4+ T cell	Prodromal_Control
CA11	11.0145	0.179778	0.191517	0.938705	0.347882	NA	Memory CD4+ T cell	Prodromal_Control
MAMSTR	9.22644	-0.0199937	0.198387	-0.100781	0.919724	NA	Memory CD4+ T cell	Prodromal_Control
BCAT2	40.0518	-0.0554961	0.120375	-0.461028	0.644779	NA	Memory CD4+ T cell	Prodromal_Control
PPP1R15A	429.826	0.153165	0.204836	0.747744	0.454614	0.761901	Memory CD4+ T cell	Prodromal_Control
TULP2	5.24713	0.0181293	0.317314	0.0571337	0.954439	NA	Memory CD4+ T cell	Prodromal_Control
NUCB1	288.917	-0.086111	0.0590055	-1.45937	0.144462	0.495738	Memory CD4+ T cell	Prodromal_Control
BAX	358.539	-0.0159029	0.067714	-0.234855	0.814322	0.940407	Memory CD4+ T cell	Prodromal_Control
FTL	4406.04	0.119797	0.0864895	1.3851	0.166021	0.516614	Memory CD4+ T cell	Prodromal_Control
GYS1	25.7367	-0.117687	0.130493	-0.90187	0.367126	NA	Memory CD4+ T cell	Prodromal_Control
RUVBL2	66.5833	0.0955369	0.0962698	0.992387	0.321009	0.668589	Memory CD4+ T cell	Prodromal_Control
SNRNP70	267.221	0.0306711	0.0516378	0.593966	0.552535	0.817173	Memory CD4+ T cell	Prodromal_Control
LIN7B	21.3122	0.155301	0.141286	1.09919	0.271684	NA	Memory CD4+ T cell	Prodromal_Control
CD37	1631.89	0.0420219	0.0444117	0.946189	0.344052	0.68799	Memory CD4+ T cell	Prodromal_Control
PIH1D1	148.288	-0.084235	0.0766778	-1.09856	0.271961	0.629844	Memory CD4+ T cell	Prodromal_Control
ALDH16A1	68.5652	-0.197785	0.109894	-1.79977	0.0718968	0.387882	Memory CD4+ T cell	Prodromal_Control
FLT3LG	833.315	0.0689167	0.0684168	1.00731	0.313787	0.665106	Memory CD4+ T cell	Prodromal_Control
FCGRT	70.4494	0.122569	0.101538	1.20713	0.227383	0.58372	Memory CD4+ T cell	Prodromal_Control
NOSIP	1171.25	0.0479431	0.0823264	0.582354	0.560328	0.820503	Memory CD4+ T cell	Prodromal_Control
PRRG2	5.7145	-0.134799	0.28023	-0.48103	0.630495	NA	Memory CD4+ T cell	Prodromal_Control
PRR12	62.7187	-0.0109492	0.0866771	-0.126321	0.899478	0.965942	Memory CD4+ T cell	Prodromal_Control
RRAS	56.0635	0.111096	0.0986639	1.126	0.260164	0.617265	Memory CD4+ T cell	Prodromal_Control
SCAF1	51.6263	-0.114684	0.0976638	-1.17427	0.240287	0.598045	Memory CD4+ T cell	Prodromal_Control
IRF3	160.362	-0.0755545	0.0767197	-0.984812	0.324716	0.671445	Memory CD4+ T cell	Prodromal_Control
BCL2L12	34.517	0.0132335	0.112928	0.117185	0.906713	NA	Memory CD4+ T cell	Prodromal_Control
PRMT1	220.019	-0.0460475	0.064277	-0.716392	0.473749	0.774167	Memory CD4+ T cell	Prodromal_Control
AP2A1	58.2322	-0.047193	0.0888541	-0.531129	0.59533	0.843601	Memory CD4+ T cell	Prodromal_Control
FUZ	21.2703	-0.0724005	0.154122	-0.469761	0.638526	NA	Memory CD4+ T cell	Prodromal_Control
MED25	49.5017	0.0976604	0.107283	0.910307	0.362661	0.701728	Memory CD4+ T cell	Prodromal_Control
PTOV1	160.178	-0.0160969	0.0726508	-0.221565	0.824653	0.944833	Memory CD4+ T cell	Prodromal_Control
PNKP	103.479	-0.0491239	0.0746031	-0.65847	0.510236	0.796733	Memory CD4+ T cell	Prodromal_Control
AKT1S1	25.6007	0.117576	0.117776	0.998305	0.318131	NA	Memory CD4+ T cell	Prodromal_Control
TBC1D17	78.6566	0.0580238	0.0797403	0.72766	0.466822	0.769189	Memory CD4+ T cell	Prodromal_Control
IL4I1	26.6431	0.409459	0.271243	1.50957	0.131154	NA	Memory CD4+ T cell	Prodromal_Control
NUP62	62.6767	-0.21237	0.118653	-1.78985	0.0734788	0.390481	Memory CD4+ T cell	Prodromal_Control
ATF5	36.2983	0.0682276	0.117974	0.578328	0.563043	NA	Memory CD4+ T cell	Prodromal_Control
VRK3	82.0532	-0.0220961	0.0732142	-0.301801	0.762804	0.921635	Memory CD4+ T cell	Prodromal_Control
ZNF473	12.4169	-0.173453	0.191871	-0.904005	0.365993	NA	Memory CD4+ T cell	Prodromal_Control
NR1H2	181.938	0.0391933	0.0654315	0.598997	0.549175	0.81626	Memory CD4+ T cell	Prodromal_Control
POLD1	26.5927	0.0794697	0.120206	0.661113	0.50854	NA	Memory CD4+ T cell	Prodromal_Control
EMC10	172.641	0.141329	0.0590503	2.39337	0.0166946	0.240352	Memory CD4+ T cell	Prodromal_Control
JOSD2	94.2641	0.00336309	0.0970318	0.0346596	0.972351	0.991381	Memory CD4+ T cell	Prodromal_Control
CLEC11A	6.54962	0.225328	0.330545	0.681686	0.495438	NA	Memory CD4+ T cell	Prodromal_Control
CTU1	36.3933	-0.0868841	0.145943	-0.595329	0.551623	NA	Memory CD4+ T cell	Prodromal_Control
ETFB	191.783	0.0286687	0.0816615	0.351068	0.725538	0.907153	Memory CD4+ T cell	Prodromal_Control
NKG7	115.019	-0.272574	0.332182	-0.820558	0.411898	0.733217	Memory CD4+ T cell	Prodromal_Control
SPACA6	10.5992	0.355899	0.239792	1.4842	0.137756	NA	Memory CD4+ T cell	Prodromal_Control
ZNF577	8.18665	0.207129	0.250165	0.82797	0.407688	NA	Memory CD4+ T cell	Prodromal_Control
ZNF649	16.7357	0.0617801	0.15049	0.410525	0.681421	NA	Memory CD4+ T cell	Prodromal_Control
ZNF350	51.8093	0.145616	0.142463	1.02214	0.306716	0.659619	Memory CD4+ T cell	Prodromal_Control
ZNF615	11.291	-0.101162	0.185778	-0.54453	0.586077	NA	Memory CD4+ T cell	Prodromal_Control
ZNF614	17.8006	0.0677613	0.164654	0.411537	0.680679	NA	Memory CD4+ T cell	Prodromal_Control
ZNF432	14.2227	0.0301109	0.162474	0.185327	0.852972	NA	Memory CD4+ T cell	Prodromal_Control
ZNF841	48.3794	-0.00702385	0.101268	-0.0693589	0.944704	0.983945	Memory CD4+ T cell	Prodromal_Control
ZNF616	6.30568	0.128911	0.241544	0.533698	0.59355	NA	Memory CD4+ T cell	Prodromal_Control
ZNF836	53.8692	0.236975	0.106004	2.23552	0.0253833	0.268832	Memory CD4+ T cell	Prodromal_Control
PPP2R1A	302.982	-0.153973	0.0571891	-2.69234	0.00709524	0.186906	Memory CD4+ T cell	Prodromal_Control
ZNF766	87.148	0.0296188	0.0780811	0.379333	0.70444	0.896763	Memory CD4+ T cell	Prodromal_Control
ZNF480	52.4486	0.0158756	0.10204	0.155582	0.876362	0.958945	Memory CD4+ T cell	Prodromal_Control
ZNF880	45.7879	0.26421	0.122108	2.16374	0.0304841	0.276961	Memory CD4+ T cell	Prodromal_Control
ZNF528	7.31483	-0.053488	0.215763	-0.247901	0.804211	NA	Memory CD4+ T cell	Prodromal_Control
ZNF808	49.1043	-0.0680472	0.102347	-0.664868	0.506135	0.793211	Memory CD4+ T cell	Prodromal_Control
ZNF701	27.6764	-0.0261537	0.12702	-0.205902	0.836868	NA	Memory CD4+ T cell	Prodromal_Control
ZNF83	97.7695	0.137264	0.10224	1.34257	0.179412	0.531726	Memory CD4+ T cell	Prodromal_Control
ZNF611	67.226	0.221538	0.0988676	2.24075	0.0250422	0.268832	Memory CD4+ T cell	Prodromal_Control
ZNF600	58.373	0.0962463	0.125912	0.764395	0.444632	0.756237	Memory CD4+ T cell	Prodromal_Control
ZNF28	20.423	-0.0345317	0.144668	-0.238697	0.811341	NA	Memory CD4+ T cell	Prodromal_Control
ZNF468	23.9836	-0.0667483	0.13022	-0.512581	0.608245	NA	Memory CD4+ T cell	Prodromal_Control
ZNF320	7.53605	0.0216702	0.222741	0.097289	0.922497	NA	Memory CD4+ T cell	Prodromal_Control
ZNF888	7.01278	0.253427	0.226885	1.11698	0.264002	NA	Memory CD4+ T cell	Prodromal_Control
ZNF816	11.0994	-0.24591	0.232881	-1.05595	0.290992	NA	Memory CD4+ T cell	Prodromal_Control
ZNF160	91.8953	0.0560181	0.0732551	0.764698	0.444451	0.756237	Memory CD4+ T cell	Prodromal_Control
ZNF665	10.6564	0.407961	0.226137	1.80404	0.0712248	NA	Memory CD4+ T cell	Prodromal_Control
ZNF677	15.0073	0.0893485	0.210178	0.425108	0.670758	NA	Memory CD4+ T cell	Prodromal_Control
ZNF845	19.6103	0.089009	0.155715	0.571615	0.567583	NA	Memory CD4+ T cell	Prodromal_Control
ZNF525	26.0037	0.14543	0.138088	1.05317	0.292262	NA	Memory CD4+ T cell	Prodromal_Control
ZNF765	22.3985	-0.00779228	0.1217	-0.0640285	0.948948	NA	Memory CD4+ T cell	Prodromal_Control
ZNF761	16.9443	0.294106	0.167266	1.75832	0.0786929	NA	Memory CD4+ T cell	Prodromal_Control
ZNF813	15.3944	0.155968	0.166041	0.939334	0.347559	NA	Memory CD4+ T cell	Prodromal_Control
ZNF331	413.802	0.39421	0.239698	1.64461	0.10005	0.434408	Memory CD4+ T cell	Prodromal_Control
MYADM	199.555	-0.081625	0.114071	-0.715563	0.474261	0.774503	Memory CD4+ T cell	Prodromal_Control
NDUFA3	294.098	0.107192	0.155749	0.688238	0.491303	0.784241	Memory CD4+ T cell	Prodromal_Control
TFPT	57.8487	-0.0415358	0.11286	-0.368029	0.712852	0.901205	Memory CD4+ T cell	Prodromal_Control
PRPF31	129.066	0.0402151	0.059157	0.679803	0.496629	0.787971	Memory CD4+ T cell	Prodromal_Control
CNOT3	54.8417	-0.165515	0.0933414	-1.77323	0.0761911	0.396233	Memory CD4+ T cell	Prodromal_Control
LENG1	71.02	-0.0178207	0.116625	-0.152803	0.878553	0.959708	Memory CD4+ T cell	Prodromal_Control
TMC4	4.56488	-0.968368	0.322591	-3.00184	0.00268353	NA	Memory CD4+ T cell	Prodromal_Control
MBOAT7	55.9865	-0.0523479	0.0952763	-0.549432	0.582709	0.83741	Memory CD4+ T cell	Prodromal_Control
TSEN34	43.0118	-0.305982	0.143348	-2.13454	0.0327987	NA	Memory CD4+ T cell	Prodromal_Control
LILRB3	10.3412	0.428232	0.390665	1.09616	0.273007	NA	Memory CD4+ T cell	Prodromal_Control
LAIR1	47.8164	-0.251352	0.147865	-1.69987	0.0891549	0.415707	Memory CD4+ T cell	Prodromal_Control
LENG8	220.164	0.201599	0.0787578	2.55973	0.0104753	0.210306	Memory CD4+ T cell	Prodromal_Control
LENG9	8.01995	-0.00554366	0.215129	-0.025769	0.979442	NA	Memory CD4+ T cell	Prodromal_Control
LAIR2	16.5676	-1.12365	0.435777	-2.57851	0.00992278	NA	Memory CD4+ T cell	Prodromal_Control
KIR3DL2	4.96067	0.391072	0.473502	0.825913	0.408854	NA	Memory CD4+ T cell	Prodromal_Control
NLRP2	4.37546	0.529665	0.500076	1.05917	0.289523	NA	Memory CD4+ T cell	Prodromal_Control
GP6	3.46392	-0.0735135	0.404734	-0.181634	0.85587	NA	Memory CD4+ T cell	Prodromal_Control
RDH13	13.7927	0.143955	0.185433	0.776321	0.437559	NA	Memory CD4+ T cell	Prodromal_Control
PPP1R12C	45.3585	0.276796	0.106036	2.6104	0.00904375	NA	Memory CD4+ T cell	Prodromal_Control
SYT5	3.41042	-0.378225	0.411134	-0.919955	0.357596	NA	Memory CD4+ T cell	Prodromal_Control
PPP6R1	184.424	-0.0281653	0.0668234	-0.421488	0.673398	0.881931	Memory CD4+ T cell	Prodromal_Control
HSPBP1	48.6982	-0.137751	0.10126	-1.36037	0.173712	0.525134	Memory CD4+ T cell	Prodromal_Control
KMT5C	23.1414	-0.129543	0.161981	-0.799742	0.423861	NA	Memory CD4+ T cell	Prodromal_Control
TMEM238	340.175	0.182247	0.0938614	1.94166	0.0521783	0.336155	Memory CD4+ T cell	Prodromal_Control
UBE2S	147.128	0.233685	0.129396	1.80596	0.0709241	0.38439	Memory CD4+ T cell	Prodromal_Control
ISOC2	32.1281	-0.0583359	0.146038	-0.399456	0.689557	NA	Memory CD4+ T cell	Prodromal_Control
ZNF628	19.9304	0.032233	0.145373	0.221726	0.824527	NA	Memory CD4+ T cell	Prodromal_Control
ZNF579	24.9438	-0.103807	0.127776	-0.812417	0.416552	NA	Memory CD4+ T cell	Prodromal_Control
FIZ1	12.2243	-0.0851511	0.173314	-0.49131	0.623207	NA	Memory CD4+ T cell	Prodromal_Control
ZNF524	114.487	-0.0571152	0.0779118	-0.733075	0.463513	0.76635	Memory CD4+ T cell	Prodromal_Control
ZNF865	28.1411	-0.033279	0.116495	-0.285669	0.775131	NA	Memory CD4+ T cell	Prodromal_Control
ZNF784	10.465	-0.228368	0.200748	-1.13759	0.255293	NA	Memory CD4+ T cell	Prodromal_Control
ZNF580	87.3568	0.0746864	0.0772997	0.966192	0.333948	0.677601	Memory CD4+ T cell	Prodromal_Control
ZNF581	92.2807	0.0258969	0.085823	0.301748	0.762844	0.921635	Memory CD4+ T cell	Prodromal_Control
U2AF2	155.54	-0.0940635	0.0557834	-1.68623	0.0917524	0.421273	Memory CD4+ T cell	Prodromal_Control
EPN1	97.4247	0.00997506	0.0664768	0.150053	0.880723	0.959708	Memory CD4+ T cell	Prodromal_Control
ZNF787	38.7983	0.187294	0.109185	1.71538	0.0862764	NA	Memory CD4+ T cell	Prodromal_Control
ZNF444	39.2535	-0.390875	0.103613	-3.77243	0.000161665	NA	Memory CD4+ T cell	Prodromal_Control
ZSCAN5A	16.7199	0.122443	0.152432	0.803264	0.421822	NA	Memory CD4+ T cell	Prodromal_Control
ZNF582	8.54802	-0.170379	0.20501	-0.831074	0.405932	NA	Memory CD4+ T cell	Prodromal_Control
ZNF583	11.2551	-0.15192	0.195243	-0.778107	0.436506	NA	Memory CD4+ T cell	Prodromal_Control
ZFP28	5.46575	0.0924803	0.265878	0.34783	0.727968	NA	Memory CD4+ T cell	Prodromal_Control
ZNF71	18.835	-0.359342	0.136241	-2.63754	0.00835096	NA	Memory CD4+ T cell	Prodromal_Control
ZNF264	47.2189	0.0657036	0.0935141	0.702607	0.482301	0.778726	Memory CD4+ T cell	Prodromal_Control
ZNF805	28.4985	0.130388	0.146155	0.892118	0.37233	NA	Memory CD4+ T cell	Prodromal_Control
ZNF460	76.9485	-0.0525991	0.0918778	-0.572489	0.566991	0.825421	Memory CD4+ T cell	Prodromal_Control
ZNF543	7.96525	0.064676	0.219954	0.294043	0.768725	NA	Memory CD4+ T cell	Prodromal_Control
TRAPPC2B	32.842	0.528023	0.18871	2.79807	0.0051409	NA	Memory CD4+ T cell	Prodromal_Control
ZNF548	30.8538	0.080959	0.147722	0.54805	0.583658	NA	Memory CD4+ T cell	Prodromal_Control
ZNF17	11.4536	-0.390189	0.188444	-2.07059	0.0383975	NA	Memory CD4+ T cell	Prodromal_Control
ZNF749	30.3649	0.130438	0.224413	0.581244	0.561076	NA	Memory CD4+ T cell	Prodromal_Control
ZNF419	11.9493	0.0140842	0.226478	0.0621879	0.950413	NA	Memory CD4+ T cell	Prodromal_Control
ZNF773	10.9109	0.0815335	0.193855	0.42059	0.674054	NA	Memory CD4+ T cell	Prodromal_Control
ZNF549	17.1355	-0.300894	0.15154	-1.98558	0.0470804	NA	Memory CD4+ T cell	Prodromal_Control
ZNF550	19.0469	0.0979911	0.143179	0.684394	0.493727	NA	Memory CD4+ T cell	Prodromal_Control
ZNF416	5.83107	-0.127662	0.254001	-0.502603	0.615243	NA	Memory CD4+ T cell	Prodromal_Control
ZIK1	5.76047	-0.0218625	0.297519	-0.0734828	0.941422	NA	Memory CD4+ T cell	Prodromal_Control
ZNF530	7.06067	-0.0383109	0.237969	-0.160991	0.872101	NA	Memory CD4+ T cell	Prodromal_Control
ZNF134	28.4012	-0.112408	0.135178	-0.831553	0.405661	NA	Memory CD4+ T cell	Prodromal_Control
ZNF211	31.8176	-0.0834599	0.111048	-0.751567	0.452311	NA	Memory CD4+ T cell	Prodromal_Control
ZNF551	14.027	0.165004	0.177794	0.928059	0.353377	NA	Memory CD4+ T cell	Prodromal_Control
ZNF154	5.692	0.283825	0.379157	0.748568	0.454118	NA	Memory CD4+ T cell	Prodromal_Control
ZNF671	15.5111	-0.188939	0.15395	-1.22728	0.219719	NA	Memory CD4+ T cell	Prodromal_Control
ZNF776	9.08066	-0.00402187	0.203642	-0.0197497	0.984243	NA	Memory CD4+ T cell	Prodromal_Control
ZNF586	38.0269	0.0177484	0.102939	0.172417	0.86311	NA	Memory CD4+ T cell	Prodromal_Control
ZNF552	18.8354	0.255094	0.146928	1.73618	0.0825314	NA	Memory CD4+ T cell	Prodromal_Control
ZNF587B	16.5589	-0.0406114	0.162572	-0.249805	0.802738	NA	Memory CD4+ T cell	Prodromal_Control
ZNF814	30.8571	0.126264	0.151111	0.835572	0.403396	NA	Memory CD4+ T cell	Prodromal_Control
ZNF587	13.2304	0.0439715	0.180508	0.243599	0.807542	NA	Memory CD4+ T cell	Prodromal_Control
ZNF417	13.3459	0.0190545	0.177829	0.107151	0.914669	NA	Memory CD4+ T cell	Prodromal_Control
ZNF256	11.1264	0.195457	0.194389	1.00549	0.31466	NA	Memory CD4+ T cell	Prodromal_Control
ZNF606	17.0574	-0.138337	0.155378	-0.890325	0.373291	NA	Memory CD4+ T cell	Prodromal_Control
ZSCAN18	41.8043	0.0595781	0.143198	0.416053	0.677371	NA	Memory CD4+ T cell	Prodromal_Control
ZNF329	23.5904	0.0740924	0.127377	0.581677	0.560784	NA	Memory CD4+ T cell	Prodromal_Control
ZNF274	68.3285	-0.0293946	0.0926229	-0.317357	0.750973	0.917111	Memory CD4+ T cell	Prodromal_Control
ZNF544	39.5891	0.251121	0.112696	2.22831	0.0258602	NA	Memory CD4+ T cell	Prodromal_Control
ZNF8	20.7389	0.0912493	0.158634	0.575218	0.565144	NA	Memory CD4+ T cell	Prodromal_Control
ERVK3-1	102.762	0.0149557	0.0701688	0.213138	0.831219	0.946001	Memory CD4+ T cell	Prodromal_Control
A1BG	114.303	0.45579	0.14824	3.07468	0.0021073	0.143169	Memory CD4+ T cell	Prodromal_Control
ZNF837	7.99351	-0.0885417	0.214578	-0.412632	0.679876	NA	Memory CD4+ T cell	Prodromal_Control
ZNF584	11.4034	0.041623	0.203257	0.20478	0.837744	NA	Memory CD4+ T cell	Prodromal_Control
ZNF324B	7.33777	-0.176324	0.235422	-0.74897	0.453875	NA	Memory CD4+ T cell	Prodromal_Control
ZNF324	16.5833	0.285406	0.154903	1.84248	0.0654049	NA	Memory CD4+ T cell	Prodromal_Control
ZNF446	13.438	0.234149	0.160438	1.45944	0.144445	NA	Memory CD4+ T cell	Prodromal_Control
SLC27A5	33.1938	0.22344	0.12281	1.81939	0.0688519	NA	Memory CD4+ T cell	Prodromal_Control
ZBTB45	21.8994	-0.279445	0.175235	-1.59469	0.110782	NA	Memory CD4+ T cell	Prodromal_Control
TRIM28	221.981	-0.132476	0.0707199	-1.87325	0.0610345	0.36231	Memory CD4+ T cell	Prodromal_Control
CHMP2A	184.1	0.0330879	0.0739497	0.447437	0.654559	0.871256	Memory CD4+ T cell	Prodromal_Control
UBE2M	201.233	0.0886384	0.0692899	1.27924	0.200812	0.553356	Memory CD4+ T cell	Prodromal_Control
MZF1	54.0565	-0.261285	0.0944057	-2.76768	0.00564574	0.173679	Memory CD4+ T cell	Prodromal_Control
ZCCHC3	32.4327	-0.139809	0.113653	-1.23014	0.218643	NA	Memory CD4+ T cell	Prodromal_Control
SOX12	6.90027	-0.119492	0.234264	-0.510076	0.609998	NA	Memory CD4+ T cell	Prodromal_Control
TRIB3	11.7069	-0.288037	0.216882	-1.32808	0.184151	NA	Memory CD4+ T cell	Prodromal_Control
RBCK1	225.463	-0.0317091	0.0662328	-0.478753	0.632114	0.86233	Memory CD4+ T cell	Prodromal_Control
TBC1D20	65.2277	0.0787041	0.0781093	1.00762	0.313639	0.665025	Memory CD4+ T cell	Prodromal_Control
CSNK2A1	108.719	0.13064	0.0624306	2.09257	0.0363874	0.29397	Memory CD4+ T cell	Prodromal_Control
SRXN1	15.3967	-0.399127	0.212501	-1.87824	0.0603483	NA	Memory CD4+ T cell	Prodromal_Control
FAM110A	36.3343	-0.294873	0.159772	-1.84559	0.0649523	NA	Memory CD4+ T cell	Prodromal_Control
PSMF1	274.64	0.0512881	0.0474938	1.07989	0.280191	0.63674	Memory CD4+ T cell	Prodromal_Control
SNPH	12.5283	-0.27075	0.171772	-1.57622	0.114975	NA	Memory CD4+ T cell	Prodromal_Control
SDCBP2	5.24762	0.383716	0.318277	1.2056	0.227971	NA	Memory CD4+ T cell	Prodromal_Control
FKBP1A	286.517	-0.0599768	0.0693218	-0.865194	0.386932	0.719618	Memory CD4+ T cell	Prodromal_Control
NSFL1C	121.238	-0.010341	0.0593612	-0.174205	0.861704	0.954413	Memory CD4+ T cell	Prodromal_Control
SIRPG	180.502	-0.136166	0.0999225	-1.36272	0.172971	0.52473	Memory CD4+ T cell	Prodromal_Control
STK35	16.2802	-0.0548971	0.153833	-0.356862	0.721195	NA	Memory CD4+ T cell	Prodromal_Control
SNRPB	390.732	0.0596043	0.0558591	1.06705	0.285951	0.641187	Memory CD4+ T cell	Prodromal_Control
ZNF343	10.032	0.306297	0.196639	1.55767	0.119312	NA	Memory CD4+ T cell	Prodromal_Control
NOP56	116.004	-0.167418	0.07903	-2.11841	0.0341401	0.285351	Memory CD4+ T cell	Prodromal_Control
IDH3B	124.225	0.114754	0.0664806	1.72613	0.084324	0.404942	Memory CD4+ T cell	Prodromal_Control
PCED1A	49.5777	6.89071e-05	0.0896453	0.000768664	0.999387	0.999908	Memory CD4+ T cell	Prodromal_Control
VPS16	60.331	-0.0476716	0.0809663	-0.588783	0.556007	0.8191	Memory CD4+ T cell	Prodromal_Control
PTPRA	198.684	0.0738359	0.0542912	1.36	0.173831	0.52523	Memory CD4+ T cell	Prodromal_Control
MRPS26	105.939	-0.0774319	0.101541	-0.762565	0.445723	0.756815	Memory CD4+ T cell	Prodromal_Control
UBOX5	19.9337	-0.0241031	0.139276	-0.17306	0.862604	NA	Memory CD4+ T cell	Prodromal_Control
FASTKD5	26.01	0.222293	0.152291	1.45966	0.144384	NA	Memory CD4+ T cell	Prodromal_Control
LZTS3	8.17598	0.41536	0.258914	1.60424	0.108661	NA	Memory CD4+ T cell	Prodromal_Control
DDRGK1	129.403	0.00613232	0.0732366	0.0837329	0.933269	0.978782	Memory CD4+ T cell	Prodromal_Control
ITPA	106.04	0.0698241	0.0762549	0.915667	0.359841	0.699737	Memory CD4+ T cell	Prodromal_Control
ATRN	34.2792	-0.218385	0.135704	-1.60927	0.107557	NA	Memory CD4+ T cell	Prodromal_Control
CENPB	46.5234	-0.0208739	0.115966	-0.18	0.857152	0.953329	Memory CD4+ T cell	Prodromal_Control
CDC25B	307.345	-0.0474151	0.089206	-0.531523	0.595056	0.84352	Memory CD4+ T cell	Prodromal_Control
AP5S1	18.7682	-0.0127521	0.166591	-0.0765473	0.938984	NA	Memory CD4+ T cell	Prodromal_Control
MAVS	35.2458	0.00324215	0.122631	0.0264381	0.978908	NA	Memory CD4+ T cell	Prodromal_Control
PANK2	105.485	-0.0466877	0.066455	-0.702547	0.482338	0.778726	Memory CD4+ T cell	Prodromal_Control
RNF24	46.2696	0.0341693	0.10248	0.333425	0.738814	0.911153	Memory CD4+ T cell	Prodromal_Control
PRNP	242.657	0.139947	0.0855463	1.63593	0.101855	0.438085	Memory CD4+ T cell	Prodromal_Control
RASSF2	71.8509	0.0719775	0.0965576	0.745436	0.456008	0.762177	Memory CD4+ T cell	Prodromal_Control
SLC23A2	50.2281	0.00938116	0.111295	0.084291	0.932825	0.97873	Memory CD4+ T cell	Prodromal_Control
TMEM230	240.846	0.0663501	0.0659877	1.00549	0.31466	0.665323	Memory CD4+ T cell	Prodromal_Control
PCNA	48.218	-0.221946	0.142157	-1.56128	0.118459	0.463031	Memory CD4+ T cell	Prodromal_Control
CDS2	146.481	0.119771	0.0903018	1.32634	0.184727	0.539539	Memory CD4+ T cell	Prodromal_Control
GPCPD1	224.072	-0.0572452	0.108914	-0.525598	0.599167	0.844812	Memory CD4+ T cell	Prodromal_Control
SHLD1	85.971	0.0483243	0.086482	0.558779	0.576313	0.831382	Memory CD4+ T cell	Prodromal_Control
TRMT6	48.2119	0.0779762	0.126618	0.61584	0.538	0.811161	Memory CD4+ T cell	Prodromal_Control
MCM8	8.34457	-0.147343	0.214576	-0.68667	0.492291	NA	Memory CD4+ T cell	Prodromal_Control
CRLS1	54.3386	-0.246438	0.091629	-2.68952	0.00715556	0.186906	Memory CD4+ T cell	Prodromal_Control
TMX4	263.433	-0.0351412	0.0597945	-0.587699	0.556735	0.819266	Memory CD4+ T cell	Prodromal_Control
PLCB1	108.361	0.404313	0.197433	2.04785	0.0405745	0.306178	Memory CD4+ T cell	Prodromal_Control
ANKEF1	11.9	-0.412245	0.183188	-2.25039	0.0244241	NA	Memory CD4+ T cell	Prodromal_Control
MKKS	65.0258	-0.0510263	0.110979	-0.459784	0.645671	0.867643	Memory CD4+ T cell	Prodromal_Control
SLX4IP	34.0775	-0.00526938	0.110936	-0.0474993	0.962115	NA	Memory CD4+ T cell	Prodromal_Control
ISM1	29.3781	-0.0922648	0.173657	-0.531304	0.595208	NA	Memory CD4+ T cell	Prodromal_Control
TASP1	88.0872	-0.0638024	0.0788865	-0.808787	0.418637	0.737989	Memory CD4+ T cell	Prodromal_Control
ESF1	86.3845	0.203957	0.0852391	2.39276	0.0167221	0.240352	Memory CD4+ T cell	Prodromal_Control
NDUFAF5	27.7131	0.0645952	0.1414	0.456827	0.647796	NA	Memory CD4+ T cell	Prodromal_Control
KIF16B	39.6309	-0.0844031	0.166952	-0.505552	0.613171	NA	Memory CD4+ T cell	Prodromal_Control
SNRPB2	203.826	0.238536	0.0842735	2.83049	0.00464766	0.163289	Memory CD4+ T cell	Prodromal_Control
DSTN	297.855	0.114367	0.0678364	1.68592	0.0918115	0.421273	Memory CD4+ T cell	Prodromal_Control
RRBP1	54.5946	0.0993643	0.104017	0.955273	0.33944	0.68236	Memory CD4+ T cell	Prodromal_Control
SNX5	127.134	-0.0952505	0.0683832	-1.39289	0.163652	0.516587	Memory CD4+ T cell	Prodromal_Control
MGME1	21.2653	-0.349423	0.15371	-2.27326	0.0230108	NA	Memory CD4+ T cell	Prodromal_Control
PET117	47.8932	-0.0349676	0.0905943	-0.38598	0.699511	0.893698	Memory CD4+ T cell	Prodromal_Control
KAT14	8.8317	-0.284473	0.200037	-1.4221	0.154996	NA	Memory CD4+ T cell	Prodromal_Control
ZNF133	15.2402	-0.0438284	0.170001	-0.257813	0.796552	NA	Memory CD4+ T cell	Prodromal_Control
DZANK1	8.12114	0.333675	0.22014	1.51574	0.129585	NA	Memory CD4+ T cell	Prodromal_Control
POLR3F	32.4067	0.0495079	0.115369	0.429126	0.667831	NA	Memory CD4+ T cell	Prodromal_Control
RBBP9	16.2168	-0.0808221	0.158516	-0.509868	0.610144	NA	Memory CD4+ T cell	Prodromal_Control
SEC23B	83.8463	0.057132	0.0725865	0.787088	0.43123	0.749151	Memory CD4+ T cell	Prodromal_Control
SMIM26	288.804	0.236681	0.0990557	2.38937	0.0168773	0.241007	Memory CD4+ T cell	Prodromal_Control
DTD1	144.909	0.216432	0.0716842	3.01924	0.00253409	0.143169	Memory CD4+ T cell	Prodromal_Control
NAA20	110.768	-0.00537372	0.0723543	-0.0742695	0.940796	0.982244	Memory CD4+ T cell	Prodromal_Control
CRNKL1	66.5659	-0.177102	0.0817776	-2.16566	0.0303375	0.276836	Memory CD4+ T cell	Prodromal_Control
RALGAPA2	100.69	0.0778788	0.077228	1.00843	0.31325	0.664782	Memory CD4+ T cell	Prodromal_Control
KIZ	73.0722	-0.0209524	0.077016	-0.272052	0.785582	0.929451	Memory CD4+ T cell	Prodromal_Control
XRN2	276.706	0.035562	0.0500887	0.709981	0.477716	0.77624	Memory CD4+ T cell	Prodromal_Control
NXT1	177.239	0.352928	0.143848	2.45348	0.0141482	0.228273	Memory CD4+ T cell	Prodromal_Control
GZF1	16.4197	-0.0456276	0.19591	-0.232901	0.815838	NA	Memory CD4+ T cell	Prodromal_Control
NAPB	15.2321	0.0535219	0.169467	0.315824	0.752136	NA	Memory CD4+ T cell	Prodromal_Control
CST3	3.53383	1.18605	0.5889	2.01401	0.0440085	NA	Memory CD4+ T cell	Prodromal_Control
CST7	220.358	0.133178	0.214861	0.619835	0.535366	0.809716	Memory CD4+ T cell	Prodromal_Control
APMAP	113.873	-0.115444	0.083027	-1.39045	0.164394	0.516587	Memory CD4+ T cell	Prodromal_Control
ACSS1	61.4492	0.0239612	0.0880448	0.272148	0.785508	0.929451	Memory CD4+ T cell	Prodromal_Control
ENTPD6	44.7534	-0.106023	0.0962988	-1.10098	0.270907	NA	Memory CD4+ T cell	Prodromal_Control
PYGB	37.374	-0.0549295	0.117316	-0.468219	0.639628	NA	Memory CD4+ T cell	Prodromal_Control
ABHD12	58.2414	0.10867	0.0927349	1.17183	0.241264	0.598506	Memory CD4+ T cell	Prodromal_Control
ZNF337	39.4239	-0.185534	0.108063	-1.71691	0.0859965	NA	Memory CD4+ T cell	Prodromal_Control
HM13	234.663	0.0248909	0.0537864	0.462774	0.643526	0.866348	Memory CD4+ T cell	Prodromal_Control
ID1	3.49453	1.12099	0.63194	1.77388	0.0760827	NA	Memory CD4+ T cell	Prodromal_Control
BCL2L1	52.9667	-0.119427	0.125737	-0.949811	0.342208	0.685211	Memory CD4+ T cell	Prodromal_Control
PDRG1	25.4922	0.235052	0.142882	1.64508	0.0999543	NA	Memory CD4+ T cell	Prodromal_Control
TM9SF4	68.8101	-0.00353971	0.081956	-0.0431904	0.96555	0.989623	Memory CD4+ T cell	Prodromal_Control
PLAGL2	19.0442	0.0209133	0.147711	0.141583	0.887409	NA	Memory CD4+ T cell	Prodromal_Control
POFUT1	21.7416	0.256202	0.128106	1.99993	0.0455077	NA	Memory CD4+ T cell	Prodromal_Control
KIF3B	37.6452	0.0648893	0.0986838	0.657548	0.510829	NA	Memory CD4+ T cell	Prodromal_Control
ASXL1	236.14	0.0740635	0.057827	1.28078	0.200272	0.55237	Memory CD4+ T cell	Prodromal_Control
NOL4L	61.2114	0.0219101	0.090672	0.241641	0.809058	0.938423	Memory CD4+ T cell	Prodromal_Control
COMMD7	165.833	0.0754569	0.0695556	1.08484	0.277992	0.635649	Memory CD4+ T cell	Prodromal_Control
MAPRE1	148.041	0.0681023	0.0779433	0.873742	0.382259	0.715994	Memory CD4+ T cell	Prodromal_Control
CDK5RAP1	71.1729	0.0325694	0.0862634	0.377557	0.70576	0.897686	Memory CD4+ T cell	Prodromal_Control
SNTA1	26.861	0.0870014	0.14144	0.615111	0.538482	NA	Memory CD4+ T cell	Prodromal_Control
CBFA2T2	95.3516	0.166399	0.0793488	2.09706	0.0359886	0.292273	Memory CD4+ T cell	Prodromal_Control
NECAB3	20.0876	0.174589	0.170365	1.0248	0.305459	NA	Memory CD4+ T cell	Prodromal_Control
PXMP4	17.7303	0.015936	0.178152	0.089452	0.928723	NA	Memory CD4+ T cell	Prodromal_Control
ZNF341	8.97007	-0.0103378	0.202182	-0.0511314	0.959221	NA	Memory CD4+ T cell	Prodromal_Control
CHMP4B	119.092	0.0491319	0.0799304	0.614683	0.538764	0.811705	Memory CD4+ T cell	Prodromal_Control
RALY	435.58	0.0176516	0.0421148	0.419131	0.67512	0.882313	Memory CD4+ T cell	Prodromal_Control
EIF2S2	277.517	0.0483849	0.078384	0.617281	0.537049	0.81078	Memory CD4+ T cell	Prodromal_Control
AHCY	64.1911	0.0563271	0.0938434	0.600225	0.548356	0.815553	Memory CD4+ T cell	Prodromal_Control
ITCH	141.093	0.0359781	0.0642284	0.560159	0.575371	0.830785	Memory CD4+ T cell	Prodromal_Control
DYNLRB1	271.745	0.10992	0.0780886	1.40763	0.15924	0.512678	Memory CD4+ T cell	Prodromal_Control
MAP1LC3A	21.5697	0.158746	0.170866	0.929067	0.352854	NA	Memory CD4+ T cell	Prodromal_Control
PIGU	26.0849	0.0078797	0.138505	0.0568908	0.954632	NA	Memory CD4+ T cell	Prodromal_Control
NCOA6	73.8814	-0.162069	0.0838277	-1.93336	0.0531914	0.33724	Memory CD4+ T cell	Prodromal_Control
TP53INP2	12.263	-0.0479938	0.255808	-0.187617	0.851177	NA	Memory CD4+ T cell	Prodromal_Control
GGT7	41.1561	0.0256379	0.115262	0.222432	0.823977	NA	Memory CD4+ T cell	Prodromal_Control
ACSS2	12.6969	-0.0255485	0.182941	-0.139654	0.888933	NA	Memory CD4+ T cell	Prodromal_Control
GSS	59.3575	-0.0306853	0.0868521	-0.353305	0.72386	0.907153	Memory CD4+ T cell	Prodromal_Control
TRPC4AP	135.629	0.0651832	0.0853587	0.763639	0.445082	0.75639	Memory CD4+ T cell	Prodromal_Control
EDEM2	60.5036	0.00126857	0.0861211	0.01473	0.988248	0.995599	Memory CD4+ T cell	Prodromal_Control
PROCR	7.3614	-0.404689	0.234991	-1.72215	0.0850426	NA	Memory CD4+ T cell	Prodromal_Control
MMP24OS	220.498	0.134405	0.0705288	1.90568	0.0566917	0.347851	Memory CD4+ T cell	Prodromal_Control
MMP24	11.2149	0.402963	0.20024	2.0124	0.044178	NA	Memory CD4+ T cell	Prodromal_Control
EIF6	134.402	-0.00868632	0.064379	-0.134925	0.892671	0.963809	Memory CD4+ T cell	Prodromal_Control
UQCC1	21.5832	-0.233819	0.143822	-1.62575	0.104003	NA	Memory CD4+ T cell	Prodromal_Control
CEP250	48.2345	-0.130108	0.0934878	-1.39171	0.16401	0.516587	Memory CD4+ T cell	Prodromal_Control
ERGIC3	290.081	0.0509479	0.0581906	0.875535	0.381283	0.715769	Memory CD4+ T cell	Prodromal_Control
CPNE1	235.958	-0.0142688	0.0906238	-0.157451	0.87489	0.958945	Memory CD4+ T cell	Prodromal_Control
RBM12	30.5298	0.0486395	0.12636	0.384929	0.70029	NA	Memory CD4+ T cell	Prodromal_Control
NFS1	19.6339	-0.122655	0.173459	-0.707116	0.479494	NA	Memory CD4+ T cell	Prodromal_Control
ROMO1	234.843	0.29549	0.133684	2.21036	0.02708	0.27004	Memory CD4+ T cell	Prodromal_Control
RBM39	820.392	0.229114	0.0741729	3.08892	0.00200888	0.143169	Memory CD4+ T cell	Prodromal_Control
PHF20	343.07	0.292648	0.104795	2.79257	0.00522913	0.172676	Memory CD4+ T cell	Prodromal_Control
SCAND1	395.597	0.0999421	0.070362	1.4204	0.155492	0.509613	Memory CD4+ T cell	Prodromal_Control
CNBD2	35.2969	0.32189	0.154693	2.08084	0.0374489	NA	Memory CD4+ T cell	Prodromal_Control
AAR2	48.5487	0.0990457	0.112571	0.87985	0.378941	0.713821	Memory CD4+ T cell	Prodromal_Control
DLGAP4	71.1902	-6.09712e-06	0.0910959	-6.69308e-05	0.999947	0.999947	Memory CD4+ T cell	Prodromal_Control
TGIF2	54.9505	-0.126477	0.120633	-1.04845	0.294431	0.65031	Memory CD4+ T cell	Prodromal_Control
RAB5IF	166.599	-0.0196952	0.07159	-0.275111	0.783231	0.92878	Memory CD4+ T cell	Prodromal_Control
SLA2	55.0441	-0.0314571	0.0910424	-0.345522	0.729702	0.908094	Memory CD4+ T cell	Prodromal_Control
NDRG3	71.7811	-0.153701	0.0884079	-1.73854	0.082115	0.402777	Memory CD4+ T cell	Prodromal_Control
DSN1	14.3987	0.0123696	0.151184	0.0818187	0.934791	NA	Memory CD4+ T cell	Prodromal_Control
SAMHD1	749.482	-0.161166	0.0874621	-1.84269	0.0653741	0.371853	Memory CD4+ T cell	Prodromal_Control
RBL1	117.554	0.151381	0.100977	1.49917	0.13383	0.481677	Memory CD4+ T cell	Prodromal_Control
MANBAL	19.3995	0.00808218	0.137715	0.0586878	0.953201	NA	Memory CD4+ T cell	Prodromal_Control
BLCAP	96.7514	0.0707331	0.0719559	0.983005	0.325605	0.671445	Memory CD4+ T cell	Prodromal_Control
CTNNBL1	85.7074	-0.0995713	0.0701324	-1.41976	0.155677	0.509613	Memory CD4+ T cell	Prodromal_Control
TTI1	26.1179	-0.0600011	0.128239	-0.467885	0.639867	NA	Memory CD4+ T cell	Prodromal_Control
RALGAPB	84.8461	-0.016768	0.089062	-0.188273	0.850662	0.952131	Memory CD4+ T cell	Prodromal_Control
ACTR5	28	-0.17323	0.125801	-1.37701	0.168508	NA	Memory CD4+ T cell	Prodromal_Control
PPP1R16B	294.384	0.173192	0.148046	1.16985	0.24206	0.599581	Memory CD4+ T cell	Prodromal_Control
FAM83D	5.97281	0.101978	0.259511	0.392962	0.694347	NA	Memory CD4+ T cell	Prodromal_Control
DHX35	27.0608	0.179346	0.122458	1.46455	0.143044	NA	Memory CD4+ T cell	Prodromal_Control
TOP1	194.03	0.070723	0.0622516	1.13608	0.255922	0.611763	Memory CD4+ T cell	Prodromal_Control
PLCG1	181.963	-0.231616	0.0864324	-2.67974	0.00736794	0.186906	Memory CD4+ T cell	Prodromal_Control
ZHX3	15.0561	-0.108897	0.16505	-0.65978	0.509395	NA	Memory CD4+ T cell	Prodromal_Control
CHD6	135.621	0.0310819	0.0851775	0.364907	0.715181	0.902455	Memory CD4+ T cell	Prodromal_Control
SRSF6	85.7674	-0.160619	0.0855038	-1.87851	0.0603119	0.360987	Memory CD4+ T cell	Prodromal_Control
L3MBTL1	8.69455	0.281441	0.207247	1.358	0.174464	NA	Memory CD4+ T cell	Prodromal_Control
IFT52	45.2796	0.140784	0.10176	1.38349	0.166515	NA	Memory CD4+ T cell	Prodromal_Control
TOX2	7.32566	-0.21609	0.300271	-0.719651	0.47174	NA	Memory CD4+ T cell	Prodromal_Control
OSER1	174.69	0.258873	0.191267	1.35347	0.175907	0.527147	Memory CD4+ T cell	Prodromal_Control
FITM2	6.63447	-0.208668	0.228176	-0.914504	0.360452	NA	Memory CD4+ T cell	Prodromal_Control
TTPAL	18.4218	-0.112281	0.137782	-0.81492	0.415118	NA	Memory CD4+ T cell	Prodromal_Control
SERINC3	211.198	-0.158224	0.0553067	-2.86085	0.00422509	0.15897	Memory CD4+ T cell	Prodromal_Control
ADA	75.8462	-0.0179171	0.114305	-0.156747	0.875444	0.958945	Memory CD4+ T cell	Prodromal_Control
YWHAB	1248.29	0.0555893	0.0493426	1.1266	0.259913	0.617265	Memory CD4+ T cell	Prodromal_Control
PABPC1L	18.9507	-0.046702	0.150301	-0.310724	0.756011	NA	Memory CD4+ T cell	Prodromal_Control
TOMM34	19.1839	-0.386352	0.154904	-2.49413	0.0126267	NA	Memory CD4+ T cell	Prodromal_Control
STK4	941.105	0.0619108	0.0429574	1.44121	0.149524	0.500872	Memory CD4+ T cell	Prodromal_Control
SYS1	81.6259	0.0828004	0.0806614	1.02652	0.304647	0.659315	Memory CD4+ T cell	Prodromal_Control
DBNDD2	39.4332	-0.133352	0.108361	-1.23063	0.218461	NA	Memory CD4+ T cell	Prodromal_Control
PIGT	107.072	-0.0364635	0.0689809	-0.528604	0.59708	0.843702	Memory CD4+ T cell	Prodromal_Control
DNTTIP1	44.2306	0.0505894	0.10074	0.502179	0.615541	NA	Memory CD4+ T cell	Prodromal_Control
ACOT8	55.0985	0.000251576	0.0942225	0.00267002	0.99787	0.999908	Memory CD4+ T cell	Prodromal_Control
ZSWIM3	5.42705	-0.387006	0.25966	-1.49043	0.13611	NA	Memory CD4+ T cell	Prodromal_Control
ZSWIM1	11.3315	-0.136245	0.189329	-0.71962	0.471759	NA	Memory CD4+ T cell	Prodromal_Control
CTSA	231.816	0.0779122	0.099571	0.782479	0.433933	0.750933	Memory CD4+ T cell	Prodromal_Control
PCIF1	184.344	0.216971	0.0941642	2.30418	0.0212128	0.253839	Memory CD4+ T cell	Prodromal_Control
ZNF335	81.9991	0.0729175	0.0885534	0.82343	0.410263	0.731256	Memory CD4+ T cell	Prodromal_Control
NCOA5	68.2478	0.00147701	0.0799237	0.0184802	0.985256	0.994305	Memory CD4+ T cell	Prodromal_Control
SLC35C2	109.933	-0.0550196	0.0655091	-0.839878	0.400977	0.725808	Memory CD4+ T cell	Prodromal_Control
ELMO2	77.3617	0.120698	0.107424	1.12357	0.261194	0.618684	Memory CD4+ T cell	Prodromal_Control
TP53RK	25.0166	0.0572469	0.15056	0.380226	0.703778	NA	Memory CD4+ T cell	Prodromal_Control
ZMYND8	78.7088	0.112717	0.0912719	1.23496	0.216844	0.571225	Memory CD4+ T cell	Prodromal_Control
NCOA3	139.771	-0.115398	0.0786688	-1.46689	0.142407	0.493727	Memory CD4+ T cell	Prodromal_Control
SULF2	5.44057	-0.387907	0.335978	-1.15456	0.24827	NA	Memory CD4+ T cell	Prodromal_Control
PREX1	291.579	0.0368196	0.0605893	0.607691	0.543392	0.813628	Memory CD4+ T cell	Prodromal_Control
ARFGEF2	81.9998	0.0949007	0.0839546	1.13038	0.258316	0.614325	Memory CD4+ T cell	Prodromal_Control
CSE1L	68.8477	0.0203152	0.0799988	0.253943	0.799539	0.933806	Memory CD4+ T cell	Prodromal_Control
STAU1	181.123	0.0798661	0.0711303	1.12281	0.261516	0.618772	Memory CD4+ T cell	Prodromal_Control
DDX27	116.905	0.0710874	0.0728503	0.975801	0.329163	0.674969	Memory CD4+ T cell	Prodromal_Control
ZNFX1	169.034	-0.132778	0.0678493	-1.95696	0.0503525	0.329655	Memory CD4+ T cell	Prodromal_Control
B4GALT5	22.2213	0.224851	0.150345	1.49556	0.134768	NA	Memory CD4+ T cell	Prodromal_Control
SLC9A8	58.3138	0.128164	0.0934788	1.37105	0.170359	0.520202	Memory CD4+ T cell	Prodromal_Control
SPATA2	19.1325	0.325205	0.227987	1.42642	0.153747	NA	Memory CD4+ T cell	Prodromal_Control
RNF114	170.803	0.123559	0.0941281	1.31267	0.189293	0.543937	Memory CD4+ T cell	Prodromal_Control
UBE2V1	374.081	0.0485813	0.0623026	0.779763	0.43553	0.751668	Memory CD4+ T cell	Prodromal_Control
TMEM189	53.6374	-0.191357	0.0832387	-2.2989	0.0215108	0.254201	Memory CD4+ T cell	Prodromal_Control
CEBPB	173.019	0.0202492	0.07219	0.280499	0.779095	0.927678	Memory CD4+ T cell	Prodromal_Control
PTPN1	248.869	0.12987	0.0636601	2.04005	0.0413451	0.306627	Memory CD4+ T cell	Prodromal_Control
PARD6B	23.2951	-0.0522	0.12362	-0.422263	0.672833	NA	Memory CD4+ T cell	Prodromal_Control
BCAS4	43.474	-0.0127038	0.123466	-0.102893	0.918048	NA	Memory CD4+ T cell	Prodromal_Control
ADNP	88.9305	-6.36696e-05	0.0956746	-0.000665481	0.999469	0.999908	Memory CD4+ T cell	Prodromal_Control
DPM1	66.5033	0.0657688	0.0868332	0.757415	0.448801	0.7587	Memory CD4+ T cell	Prodromal_Control
MOCS3	9.24344	-0.189651	0.2013	-0.942134	0.346124	NA	Memory CD4+ T cell	Prodromal_Control
NFATC2	220.578	-0.158181	0.0640715	-2.46881	0.0135561	0.224438	Memory CD4+ T cell	Prodromal_Control
ZFP64	23.9213	-0.154941	0.141615	-1.0941	0.27391	NA	Memory CD4+ T cell	Prodromal_Control
TSHZ2	254.726	0.286951	0.142615	2.01206	0.0442132	0.31619	Memory CD4+ T cell	Prodromal_Control
ZNF217	191.502	-0.131718	0.074141	-1.77659	0.075636	0.395388	Memory CD4+ T cell	Prodromal_Control
PFDN4	106.188	0.102065	0.0954483	1.06933	0.284923	0.640784	Memory CD4+ T cell	Prodromal_Control
FAM210B	56.5778	0.0350548	0.0845899	0.414409	0.678575	0.884748	Memory CD4+ T cell	Prodromal_Control
CSTF1	44.8803	-0.0823727	0.111699	-0.737451	0.460848	NA	Memory CD4+ T cell	Prodromal_Control
CASS4	52.8594	0.318036	0.155261	2.04839	0.0405218	0.306178	Memory CD4+ T cell	Prodromal_Control
RTF2	182.879	-0.00836588	0.0520295	-0.160791	0.872258	0.958945	Memory CD4+ T cell	Prodromal_Control
RAE1	55.2301	-0.00739265	0.0916848	-0.0806311	0.935735	0.980348	Memory CD4+ T cell	Prodromal_Control
RBM38	410.507	0.29074	0.193414	1.50321	0.132786	0.479633	Memory CD4+ T cell	Prodromal_Control
ZBP1	72.3343	0.268019	0.138245	1.93873	0.0525347	0.33683	Memory CD4+ T cell	Prodromal_Control
PMEPA1	6.92643	0.216597	0.246674	0.878067	0.379907	NA	Memory CD4+ T cell	Prodromal_Control
RAB22A	113.25	0.0244866	0.0724926	0.33778	0.735529	0.910346	Memory CD4+ T cell	Prodromal_Control
VAPB	55.9789	0.0294386	0.0995306	0.295774	0.767402	0.922868	Memory CD4+ T cell	Prodromal_Control
STX16	166.941	-0.049511	0.0733811	-0.674711	0.499859	0.790007	Memory CD4+ T cell	Prodromal_Control
NPEPL1	40.9312	0.172372	0.105949	1.62694	0.10375	NA	Memory CD4+ T cell	Prodromal_Control
GNAS	1279.16	0.0118501	0.0560601	0.211382	0.832589	0.946619	Memory CD4+ T cell	Prodromal_Control
NELFCD	106.511	0.139029	0.0693667	2.00426	0.0450422	0.318351	Memory CD4+ T cell	Prodromal_Control
CTSZ	87.0789	0.0335613	0.0964991	0.347789	0.727999	0.908094	Memory CD4+ T cell	Prodromal_Control
TUBB1	6.1169	0.273917	0.339552	0.806704	0.419837	NA	Memory CD4+ T cell	Prodromal_Control
ATP5F1E	2244.15	0.288574	0.131091	2.20132	0.0277133	0.271429	Memory CD4+ T cell	Prodromal_Control
PRELID3B	155.357	0.210258	0.1091	1.9272	0.0539548	0.339281	Memory CD4+ T cell	Prodromal_Control
ZNF831	250.212	-0.0827231	0.0886031	-0.933636	0.350492	0.693766	Memory CD4+ T cell	Prodromal_Control
SYCP2	9.45023	-0.0540414	0.254836	-0.212064	0.832057	NA	Memory CD4+ T cell	Prodromal_Control
FAM217B	48.8456	0.00022067	0.0981771	0.00224767	0.998207	0.999908	Memory CD4+ T cell	Prodromal_Control
PPP1R3D	12.9223	-0.130456	0.189705	-0.687682	0.491653	NA	Memory CD4+ T cell	Prodromal_Control
TAF4	19.2693	0.142349	0.139863	1.01777	0.308785	NA	Memory CD4+ T cell	Prodromal_Control
LSM14B	47.499	-0.175323	0.0894477	-1.96007	0.0499882	0.328479	Memory CD4+ T cell	Prodromal_Control
PSMA7	597.892	0.0499205	0.0626173	0.797232	0.425317	0.74387	Memory CD4+ T cell	Prodromal_Control
SS18L1	14.8772	0.186616	0.158289	1.17896	0.238416	NA	Memory CD4+ T cell	Prodromal_Control
MTG2	33.643	-0.0677245	0.119843	-0.565112	0.571998	NA	Memory CD4+ T cell	Prodromal_Control
OSBPL2	49.052	0.0613244	0.102577	0.597838	0.549948	0.816746	Memory CD4+ T cell	Prodromal_Control
ADRM1	196.441	-0.0178699	0.0631829	-0.282829	0.777308	0.927032	Memory CD4+ T cell	Prodromal_Control
CABLES2	7.74636	0.14449	0.212263	0.680711	0.496054	NA	Memory CD4+ T cell	Prodromal_Control
MRGBP	44.8689	-0.119833	0.101075	-1.18559	0.235785	NA	Memory CD4+ T cell	Prodromal_Control
OGFR	139.054	-0.0777515	0.0829271	-0.937589	0.348456	0.691988	Memory CD4+ T cell	Prodromal_Control
TCFL5	20.635	-0.0481406	0.149734	-0.321508	0.747826	NA	Memory CD4+ T cell	Prodromal_Control
DIDO1	139.256	-0.109353	0.0695914	-1.57135	0.116101	0.457342	Memory CD4+ T cell	Prodromal_Control
GID8	94.0484	-0.0118304	0.0756567	-0.15637	0.875741	0.958945	Memory CD4+ T cell	Prodromal_Control
YTHDF1	76.6368	-0.0429775	0.0830062	-0.517763	0.604624	0.849264	Memory CD4+ T cell	Prodromal_Control
ARFGAP1	27.981	-0.163924	0.138302	-1.18526	0.235913	NA	Memory CD4+ T cell	Prodromal_Control
PPDPF	2072.35	0.182895	0.106676	1.71449	0.0864387	0.409276	Memory CD4+ T cell	Prodromal_Control
HELZ2	33.5954	-0.283603	0.133934	-2.11748	0.0342188	NA	Memory CD4+ T cell	Prodromal_Control
GMEB2	43.879	0.074913	0.122572	0.611177	0.541082	NA	Memory CD4+ T cell	Prodromal_Control
STMN3	336.088	0.309917	0.113051	2.74139	0.00611795	0.180345	Memory CD4+ T cell	Prodromal_Control
RTEL1	15.3552	-0.0448742	0.147976	-0.303254	0.761696	NA	Memory CD4+ T cell	Prodromal_Control
ARFRP1	87.9966	-0.000812005	0.104309	-0.00778458	0.993789	0.997313	Memory CD4+ T cell	Prodromal_Control
ZGPAT	107.875	-0.0153437	0.0716984	-0.214004	0.830544	0.945906	Memory CD4+ T cell	Prodromal_Control
LIME1	1049.91	0.0409576	0.0635376	0.64462	0.519173	0.804246	Memory CD4+ T cell	Prodromal_Control
SLC2A4RG	265.923	0.0689845	0.0662775	1.04084	0.297948	0.652119	Memory CD4+ T cell	Prodromal_Control
ZBTB46	5.73456	-0.124963	0.255545	-0.489008	0.624836	NA	Memory CD4+ T cell	Prodromal_Control
TPD52L2	64.1376	-0.0191302	0.0878702	-0.217709	0.827656	0.944833	Memory CD4+ T cell	Prodromal_Control
DNAJC5	46.8758	0.187729	0.10098	1.85907	0.0630173	0.367581	Memory CD4+ T cell	Prodromal_Control
UCKL1	93.7514	0.111661	0.072732	1.53524	0.124725	0.47225	Memory CD4+ T cell	Prodromal_Control
ZNF512B	28.2628	0.0345815	0.121132	0.285487	0.775271	NA	Memory CD4+ T cell	Prodromal_Control
SAMD10	29.5048	0.210501	0.118529	1.77594	0.0757435	NA	Memory CD4+ T cell	Prodromal_Control
PRPF6	204.515	0.0214161	0.0838411	0.255437	0.798386	0.933484	Memory CD4+ T cell	Prodromal_Control
TCEA2	75.4669	-0.0408143	0.0895554	-0.455744	0.648574	0.870079	Memory CD4+ T cell	Prodromal_Control
RGS19	233.298	-0.0399721	0.0936345	-0.426895	0.669456	0.880993	Memory CD4+ T cell	Prodromal_Control
PCMTD2	96.9349	-0.166507	0.0755724	-2.20328	0.0275753	0.271397	Memory CD4+ T cell	Prodromal_Control
GATD3B	69.9498	-0.0467706	0.254292	-0.183925	0.854072	0.953329	Memory CD4+ T cell	Prodromal_Control
FP565260.1	7.83237	-0.555135	0.371772	-1.49321	0.135381	NA	Memory CD4+ T cell	Prodromal_Control
SIK1B	13.812	0.20664	0.264042	0.782603	0.43386	NA	Memory CD4+ T cell	Prodromal_Control
U2AF1L5	68.4321	1.35144	0.754787	1.79049	0.0733746	0.39032	Memory CD4+ T cell	Prodromal_Control
RBM11	6.5499	0.0665626	0.263345	0.252758	0.800455	NA	Memory CD4+ T cell	Prodromal_Control
HSPA13	62.86	0.126241	0.125444	1.00635	0.314247	0.665147	Memory CD4+ T cell	Prodromal_Control
SAMSN1	426.541	0.0768822	0.108522	0.708446	0.478669	0.776692	Memory CD4+ T cell	Prodromal_Control
NRIP1	54.0381	-0.00807252	0.117043	-0.0689703	0.945013	0.984097	Memory CD4+ T cell	Prodromal_Control
USP25	192.821	-0.0424989	0.0676701	-0.628031	0.529984	0.807569	Memory CD4+ T cell	Prodromal_Control
BTG3	138.718	0.480486	0.206486	2.32697	0.0199668	0.249474	Memory CD4+ T cell	Prodromal_Control
CHODL	9.48506	0.0539322	0.237559	0.227027	0.820403	NA	Memory CD4+ T cell	Prodromal_Control
MRPL39	50.9379	-0.0590459	0.109007	-0.54167	0.588046	0.839887	Memory CD4+ T cell	Prodromal_Control
ATP5PF	398.313	0.197723	0.0778764	2.53893	0.0111193	0.213957	Memory CD4+ T cell	Prodromal_Control
GABPA	58.929	-0.0962392	0.0832868	-1.15552	0.247879	0.606729	Memory CD4+ T cell	Prodromal_Control
APP	133.414	-0.258469	0.0854405	-3.02513	0.00248526	0.143169	Memory CD4+ T cell	Prodromal_Control
N6AMT1	18.5909	-0.127882	0.166023	-0.770268	0.441141	NA	Memory CD4+ T cell	Prodromal_Control
LTN1	73.254	-0.0928156	0.0815337	-1.13837	0.254966	0.610927	Memory CD4+ T cell	Prodromal_Control
RWDD2B	11.0696	0.194651	0.209993	0.926943	0.353956	NA	Memory CD4+ T cell	Prodromal_Control
USP16	180.826	-0.0193637	0.0662262	-0.292388	0.76999	0.92382	Memory CD4+ T cell	Prodromal_Control
CCT8	280.144	-0.149689	0.0758951	-1.97232	0.0485734	0.325781	Memory CD4+ T cell	Prodromal_Control
MAP3K7CL	13.7092	0.123051	0.217436	0.565918	0.571449	NA	Memory CD4+ T cell	Prodromal_Control
BACH1	101.977	-0.109391	0.118137	-0.925971	0.354461	0.695232	Memory CD4+ T cell	Prodromal_Control
GRIK1	4.50846	-0.727497	0.377617	-1.92655	0.0540363	NA	Memory CD4+ T cell	Prodromal_Control
TIAM1	135.559	-0.0730096	0.0842366	-0.86672	0.386095	0.718784	Memory CD4+ T cell	Prodromal_Control
SOD1	867.779	0.0502771	0.0757328	0.663875	0.50677	0.793577	Memory CD4+ T cell	Prodromal_Control
SCAF4	126.566	-0.0334384	0.0667001	-0.501325	0.616143	0.856139	Memory CD4+ T cell	Prodromal_Control
MIS18A	14.9412	-0.102018	0.198413	-0.514172	0.607132	NA	Memory CD4+ T cell	Prodromal_Control
URB1	17.2011	-0.138056	0.149017	-0.926442	0.354216	NA	Memory CD4+ T cell	Prodromal_Control
EVA1C	56.5258	0.201995	0.108862	1.85552	0.0635223	0.369101	Memory CD4+ T cell	Prodromal_Control
CFAP298	95.0366	-0.16627	0.0940248	-1.76836	0.0770003	0.39705	Memory CD4+ T cell	Prodromal_Control
SYNJ1	46.8006	-0.0257346	0.0985385	-0.261163	0.793967	0.933102	Memory CD4+ T cell	Prodromal_Control
PAXBP1	91.0441	-0.140007	0.0975771	-1.43483	0.151335	0.503311	Memory CD4+ T cell	Prodromal_Control
IFNAR2	199.538	-0.0534517	0.0662328	-0.807028	0.41965	0.739559	Memory CD4+ T cell	Prodromal_Control
IL10RB	65.4979	-0.0290384	0.107957	-0.268981	0.787945	0.931081	Memory CD4+ T cell	Prodromal_Control
IFNAR1	125.684	0.000670737	0.0743919	0.00901627	0.992806	0.997089	Memory CD4+ T cell	Prodromal_Control
IFNGR2	52.9276	-0.0891108	0.100427	-0.88732	0.374907	0.709387	Memory CD4+ T cell	Prodromal_Control
TMEM50B	118.877	-0.16054	0.126802	-1.26607	0.205487	0.557592	Memory CD4+ T cell	Prodromal_Control
GART	66.8769	-0.133418	0.0991166	-1.34607	0.178279	0.529664	Memory CD4+ T cell	Prodromal_Control
SON	936.146	0.1489	0.0727748	2.04604	0.0407521	0.306178	Memory CD4+ T cell	Prodromal_Control
DONSON	22.7206	0.178813	0.139592	1.28097	0.200205	NA	Memory CD4+ T cell	Prodromal_Control
CRYZL1	71.2519	0.0483965	0.0765286	0.632397	0.527127	0.806761	Memory CD4+ T cell	Prodromal_Control
ATP5PO	702.615	0.136598	0.0772399	1.76848	0.07698	0.39705	Memory CD4+ T cell	Prodromal_Control
MRPS6	166.376	-0.195684	0.0957784	-2.0431	0.0410429	0.306201	Memory CD4+ T cell	Prodromal_Control
SLC5A3	24.4785	-0.135933	0.131405	-1.03446	0.300922	NA	Memory CD4+ T cell	Prodromal_Control
RCAN1	13.6103	-0.0748095	0.170715	-0.438213	0.661232	NA	Memory CD4+ T cell	Prodromal_Control
RUNX1	277.76	-0.133189	0.0806316	-1.65182	0.0985702	0.43179	Memory CD4+ T cell	Prodromal_Control
SETD4	18.3777	-0.0328232	0.137376	-0.23893	0.81116	NA	Memory CD4+ T cell	Prodromal_Control
CBR1	57.3277	-0.539318	0.180408	-2.98943	0.00279499	0.143169	Memory CD4+ T cell	Prodromal_Control
CBR3	25.6868	-0.223083	0.19526	-1.14249	0.253249	NA	Memory CD4+ T cell	Prodromal_Control
DOP1B	42.5808	0.115769	0.107059	1.08135	0.279539	NA	Memory CD4+ T cell	Prodromal_Control
MORC3	162.223	-0.0843618	0.0608658	-1.38603	0.165738	0.516587	Memory CD4+ T cell	Prodromal_Control
CHAF1B	7.70126	0.0667255	0.218988	0.3047	0.760595	NA	Memory CD4+ T cell	Prodromal_Control
HLCS	39.7663	0.0929609	0.125215	0.742413	0.457837	NA	Memory CD4+ T cell	Prodromal_Control
PIGP	65.8679	0.0785723	0.103452	0.759502	0.447552	0.758004	Memory CD4+ T cell	Prodromal_Control
TTC3	350.608	0.0984398	0.0645998	1.52384	0.127549	0.474674	Memory CD4+ T cell	Prodromal_Control
VPS26C	75.739	-0.118189	0.0723276	-1.63408	0.102241	0.438809	Memory CD4+ T cell	Prodromal_Control
DYRK1A	162.651	-0.0935163	0.0809432	-1.15533	0.247955	0.606729	Memory CD4+ T cell	Prodromal_Control
ETS2	19.651	0.030334	0.1339	0.226542	0.82078	NA	Memory CD4+ T cell	Prodromal_Control
PSMG1	43.3446	-0.232004	0.130979	-1.77131	0.0765098	NA	Memory CD4+ T cell	Prodromal_Control
BRWD1	203.504	0.0898454	0.0753948	1.19167	0.233393	0.590756	Memory CD4+ T cell	Prodromal_Control
HMGN1	648.942	0.072836	0.0533114	1.36624	0.171864	0.523031	Memory CD4+ T cell	Prodromal_Control
MX2	115.89	-0.00213107	0.107949	-0.0197414	0.98425	0.994061	Memory CD4+ T cell	Prodromal_Control
MX1	122.952	-0.223941	0.176661	-1.26763	0.20493	0.557419	Memory CD4+ T cell	Prodromal_Control
PRDM15	16.3897	-0.00834512	0.148799	-0.0560831	0.955276	NA	Memory CD4+ T cell	Prodromal_Control
C2CD2	9.63339	0.028439	0.196035	0.145071	0.884655	NA	Memory CD4+ T cell	Prodromal_Control
ZBTB21	44.0761	0.17011	0.202936	0.838245	0.401893	NA	Memory CD4+ T cell	Prodromal_Control
ABCG1	52.6246	-0.00672486	0.169914	-0.039578	0.96843	0.990305	Memory CD4+ T cell	Prodromal_Control
UBASH3A	131.667	-0.269042	0.0990977	-2.71492	0.00662928	0.182094	Memory CD4+ T cell	Prodromal_Control
SLC37A1	35.4671	0.0214367	0.115573	0.185483	0.85285	NA	Memory CD4+ T cell	Prodromal_Control
PDE9A	11.8367	0.532116	0.274112	1.94124	0.0522291	NA	Memory CD4+ T cell	Prodromal_Control
WDR4	21.1039	-0.241229	0.151659	-1.59061	0.111698	NA	Memory CD4+ T cell	Prodromal_Control
NDUFV3	73.4775	-0.0642136	0.112708	-0.569732	0.568859	0.827502	Memory CD4+ T cell	Prodromal_Control
PKNOX1	35.4993	-0.281174	0.117202	-2.39905	0.0164377	NA	Memory CD4+ T cell	Prodromal_Control
U2AF1	107.14	-0.605413	0.573303	-1.05601	0.290964	0.646671	Memory CD4+ T cell	Prodromal_Control
SIK1	7.25505	0.518553	0.484553	1.07017	0.284544	NA	Memory CD4+ T cell	Prodromal_Control
RRP1B	166.4	0.015249	0.0553925	0.27529	0.783094	0.92878	Memory CD4+ T cell	Prodromal_Control
PDXK	65.8437	0.181389	0.127536	1.42226	0.154949	0.509445	Memory CD4+ T cell	Prodromal_Control
CSTB	491.059	-0.0468596	0.11095	-0.42235	0.67277	0.881898	Memory CD4+ T cell	Prodromal_Control
RRP1	36.4461	-0.0562898	0.109004	-0.516403	0.605573	NA	Memory CD4+ T cell	Prodromal_Control
AGPAT3	103.617	0.0705019	0.0794776	0.887067	0.375043	0.709387	Memory CD4+ T cell	Prodromal_Control
TRAPPC10	201.005	0.104018	0.0873168	1.19128	0.233546	0.590756	Memory CD4+ T cell	Prodromal_Control
PWP2	17.406	0.145255	0.232867	0.623768	0.53278	NA	Memory CD4+ T cell	Prodromal_Control
GATD3A	25.6959	0.405575	0.684293	0.592692	0.553387	NA	Memory CD4+ T cell	Prodromal_Control
AIRE	24.4051	0.120635	0.312266	0.386322	0.699258	NA	Memory CD4+ T cell	Prodromal_Control
PFKL	222.051	-0.0531358	0.0610436	-0.870457	0.384051	0.717116	Memory CD4+ T cell	Prodromal_Control
CFAP410	62.9878	0.116517	0.0820546	1.41999	0.15561	0.509613	Memory CD4+ T cell	Prodromal_Control
UBE2G2	141.712	0.104806	0.0611912	1.71276	0.086756	0.409492	Memory CD4+ T cell	Prodromal_Control
SUMO3	184.506	0.139599	0.0825046	1.69202	0.090642	0.418913	Memory CD4+ T cell	Prodromal_Control
PTTG1IP	95.7969	0.0933575	0.0959351	0.973131	0.330488	0.676478	Memory CD4+ T cell	Prodromal_Control
ITGB2	920.026	0.0284476	0.0676172	0.420715	0.673963	0.881931	Memory CD4+ T cell	Prodromal_Control
FAM207A	51.8957	0.119917	0.118159	1.01488	0.310164	0.663067	Memory CD4+ T cell	Prodromal_Control
ADARB1	83.3548	-0.142843	0.0847131	-1.68619	0.0917587	0.421273	Memory CD4+ T cell	Prodromal_Control
POFUT2	36.5412	0.0457512	0.124189	0.3684	0.712575	NA	Memory CD4+ T cell	Prodromal_Control
COL18A1	26.8203	-0.505879	0.390832	-1.29436	0.19554	NA	Memory CD4+ T cell	Prodromal_Control
SLC19A1	11.8081	-0.35912	0.195915	-1.83303	0.0667974	NA	Memory CD4+ T cell	Prodromal_Control
PCBP3	15.366	-0.287293	0.330273	-0.869863	0.384375	NA	Memory CD4+ T cell	Prodromal_Control
COL6A1	5.33525	0.093359	0.371154	0.251537	0.801399	NA	Memory CD4+ T cell	Prodromal_Control
COL6A2	30.857	0.0143596	0.258858	0.0554731	0.955762	NA	Memory CD4+ T cell	Prodromal_Control
SPATC1L	22.2734	-0.154584	0.326288	-0.473766	0.635667	NA	Memory CD4+ T cell	Prodromal_Control
LSS	21.7828	0.0282032	0.146787	0.192137	0.847635	NA	Memory CD4+ T cell	Prodromal_Control
MCM3AP	80.9375	-0.214428	0.0855143	-2.50751	0.0121583	0.217884	Memory CD4+ T cell	Prodromal_Control
YBEY	51.1501	0.462506	0.164104	2.81838	0.00482671	0.165726	Memory CD4+ T cell	Prodromal_Control
PCNT	51.6864	-0.0157581	0.0981972	-0.160474	0.872507	0.958945	Memory CD4+ T cell	Prodromal_Control
DIP2A	105.38	-0.00577227	0.101176	-0.0570518	0.954504	0.9865	Memory CD4+ T cell	Prodromal_Control
PRMT2	445.373	0.0731356	0.109874	0.665632	0.505647	0.793211	Memory CD4+ T cell	Prodromal_Control
IL17RA	124.501	0.065872	0.0755053	0.872415	0.382982	0.71652	Memory CD4+ T cell	Prodromal_Control
HDHD5	63.3467	-0.00247166	0.105367	-0.0234576	0.981285	0.993451	Memory CD4+ T cell	Prodromal_Control
ADA2	132.092	-0.140049	0.0835866	-1.67549	0.0938379	0.425035	Memory CD4+ T cell	Prodromal_Control
ATP6V1E1	95.6463	-0.0132446	0.0685995	-0.193071	0.846904	0.952062	Memory CD4+ T cell	Prodromal_Control
BCL2L13	69.8912	0.0413242	0.0860398	0.480292	0.63102	0.86233	Memory CD4+ T cell	Prodromal_Control
BID	74.2894	0.0355921	0.0816539	0.435889	0.662917	0.877137	Memory CD4+ T cell	Prodromal_Control
MICAL3	33.702	-0.162409	0.146211	-1.11079	0.266661	NA	Memory CD4+ T cell	Prodromal_Control
PEX26	45.036	-0.0667258	0.0952384	-0.700618	0.483541	NA	Memory CD4+ T cell	Prodromal_Control
USP18	11.499	-0.0383776	0.260219	-0.147482	0.882752	NA	Memory CD4+ T cell	Prodromal_Control
TMEM191B	11.9891	0.683075	0.271265	2.51811	0.0117986	NA	Memory CD4+ T cell	Prodromal_Control
DGCR2	66.2375	-0.0623111	0.0970754	-0.641883	0.520949	0.805026	Memory CD4+ T cell	Prodromal_Control
ESS2	24.9579	-0.0223681	0.126505	-0.176815	0.859653	NA	Memory CD4+ T cell	Prodromal_Control
SLC25A1	98.6265	0.067543	0.0730859	0.924159	0.355403	0.695574	Memory CD4+ T cell	Prodromal_Control
HIRA	25.9671	0.0615461	0.124787	0.49321	0.621864	NA	Memory CD4+ T cell	Prodromal_Control
MRPL40	88.8661	0.0901268	0.0968112	0.930954	0.351877	0.693766	Memory CD4+ T cell	Prodromal_Control
UFD1	171.735	0.0395818	0.0632422	0.625877	0.531395	0.807686	Memory CD4+ T cell	Prodromal_Control
GNB1L	26.2215	-0.148255	0.134149	-1.10515	0.269093	NA	Memory CD4+ T cell	Prodromal_Control
RTL10	11.5098	-0.180836	0.184811	-0.978493	0.32783	NA	Memory CD4+ T cell	Prodromal_Control
TXNRD2	28.6108	-0.121207	0.12734	-0.951841	0.341178	NA	Memory CD4+ T cell	Prodromal_Control
COMT	98.9468	-0.0822007	0.0799677	-1.02792	0.303986	0.65889	Memory CD4+ T cell	Prodromal_Control
TANGO2	47.8359	-0.0378802	0.0899762	-0.421002	0.673753	0.881931	Memory CD4+ T cell	Prodromal_Control
DGCR8	26.3782	0.0527111	0.126113	0.417968	0.675971	NA	Memory CD4+ T cell	Prodromal_Control
TRMT2A	59.746	-0.123575	0.0954767	-1.29429	0.195565	0.546877	Memory CD4+ T cell	Prodromal_Control
RANBP1	210.53	0.130867	0.0534548	2.44819	0.0143577	0.229533	Memory CD4+ T cell	Prodromal_Control
ZDHHC8	35.0497	-0.0778391	0.105476	-0.737979	0.460528	NA	Memory CD4+ T cell	Prodromal_Control
DGCR6L	203.799	0.0201137	0.0696984	0.288582	0.772901	0.924879	Memory CD4+ T cell	Prodromal_Control
ZNF74	7.3329	-0.280291	0.249516	-1.12334	0.261292	NA	Memory CD4+ T cell	Prodromal_Control
SCARF2	8.37943	0.330067	0.214175	1.5411	0.123291	NA	Memory CD4+ T cell	Prodromal_Control
KLHL22	64.3618	0.01492	0.102887	0.145014	0.8847	0.960566	Memory CD4+ T cell	Prodromal_Control
MED15	210.391	0.0494136	0.0652379	0.757437	0.448788	0.7587	Memory CD4+ T cell	Prodromal_Control
PI4KA	120.677	0.0232275	0.0782129	0.296978	0.766483	0.922497	Memory CD4+ T cell	Prodromal_Control
SNAP29	62.796	-0.121982	0.0892661	-1.3665	0.171782	0.523031	Memory CD4+ T cell	Prodromal_Control
CRKL	60.0703	-0.206593	0.104712	-1.97296	0.0485002	0.325652	Memory CD4+ T cell	Prodromal_Control
LZTR1	30.6958	-0.0893899	0.12086	-0.739617	0.459532	NA	Memory CD4+ T cell	Prodromal_Control
THAP7	109.72	0.153741	0.0823119	1.86779	0.0617918	0.364357	Memory CD4+ T cell	Prodromal_Control
HIC2	41.017	0.142125	0.138762	1.02423	0.305726	NA	Memory CD4+ T cell	Prodromal_Control
TMEM191C	34.3115	0.18746	0.138187	1.35657	0.174916	NA	Memory CD4+ T cell	Prodromal_Control
UBE2L3	260.698	0.109753	0.0678999	1.6164	0.106008	0.442875	Memory CD4+ T cell	Prodromal_Control
YDJC	104.649	0.0514621	0.0734533	0.700609	0.483547	0.779843	Memory CD4+ T cell	Prodromal_Control
SDF2L1	139.183	0.017639	0.0935422	0.188567	0.850432	0.952131	Memory CD4+ T cell	Prodromal_Control
PPIL2	68.5392	-0.0735195	0.0825671	-0.890421	0.37324	0.70816	Memory CD4+ T cell	Prodromal_Control
YPEL1	10.9229	-0.0611856	0.211316	-0.289546	0.772163	NA	Memory CD4+ T cell	Prodromal_Control
MAPK1	149.674	-0.141216	0.0645058	-2.18919	0.0285829	0.274605	Memory CD4+ T cell	Prodromal_Control
PPM1F	12.0005	0.126325	0.173672	0.727379	0.466994	NA	Memory CD4+ T cell	Prodromal_Control
TOP3B	24.1499	0.00885084	0.124026	0.0713627	0.943109	NA	Memory CD4+ T cell	Prodromal_Control
ZNF280B	8.31266	0.0225452	0.215926	0.104411	0.916843	NA	Memory CD4+ T cell	Prodromal_Control
BCR	70.8329	-0.0021341	0.105334	-0.0202602	0.983836	0.994061	Memory CD4+ T cell	Prodromal_Control
RGL4	100.858	0.188402	0.104589	1.80136	0.0716469	0.387283	Memory CD4+ T cell	Prodromal_Control
CHCHD10	300.004	0.053962	0.092169	0.585468	0.558233	0.819384	Memory CD4+ T cell	Prodromal_Control
SMARCB1	119.404	0.0290887	0.0735851	0.395307	0.692617	0.892214	Memory CD4+ T cell	Prodromal_Control
SLC2A11	34.3098	0.0208493	0.135053	0.154379	0.877311	NA	Memory CD4+ T cell	Prodromal_Control
MIF	1772.96	0.202822	0.0946343	2.14322	0.0320955	0.280675	Memory CD4+ T cell	Prodromal_Control
DDTL	6.58651	0.34364	0.272977	1.25886	0.208081	NA	Memory CD4+ T cell	Prodromal_Control
DDT	278.865	0.25093	0.14853	1.68942	0.0911391	0.419931	Memory CD4+ T cell	Prodromal_Control
CABIN1	135.486	-0.108858	0.0775023	-1.40457	0.160148	0.513011	Memory CD4+ T cell	Prodromal_Control
SPECC1L	82.5776	-0.0151224	0.0886737	-0.17054	0.864586	0.955514	Memory CD4+ T cell	Prodromal_Control
ADORA2A	36.4347	-0.290039	0.173976	-1.66712	0.0954912	NA	Memory CD4+ T cell	Prodromal_Control
GUCD1	29.1465	-0.0145389	0.122168	-0.119008	0.905269	NA	Memory CD4+ T cell	Prodromal_Control
SNRPD3	212.225	0.0281449	0.0881157	0.319409	0.749417	0.917111	Memory CD4+ T cell	Prodromal_Control
SGSM1	4.71514	-0.245164	0.28444	-0.86192	0.388732	NA	Memory CD4+ T cell	Prodromal_Control
KIAA1671	4.85039	-0.178198	0.312921	-0.569467	0.569039	NA	Memory CD4+ T cell	Prodromal_Control
LRP5L	6.58424	-0.0935766	0.26512	-0.35296	0.724118	NA	Memory CD4+ T cell	Prodromal_Control
ASPHD2	14.4078	-0.0437315	0.1613	-0.27112	0.786299	NA	Memory CD4+ T cell	Prodromal_Control
HPS4	62.7048	0.162919	0.0849955	1.9168	0.0552639	0.343934	Memory CD4+ T cell	Prodromal_Control
SRRD	22.2582	-0.00457825	0.134592	-0.0340159	0.972864	NA	Memory CD4+ T cell	Prodromal_Control
TFIP11	69.716	-0.0345111	0.117044	-0.294857	0.768103	0.92348	Memory CD4+ T cell	Prodromal_Control
TPST2	102.987	-0.0424667	0.104992	-0.404477	0.685862	0.888097	Memory CD4+ T cell	Prodromal_Control
PITPNB	137.525	0.0477353	0.063809	0.748097	0.454402	0.761901	Memory CD4+ T cell	Prodromal_Control
CHEK2	10.0259	0.0577463	0.202419	0.285281	0.775429	NA	Memory CD4+ T cell	Prodromal_Control
HSCB	31.6243	0.174526	0.128556	1.35759	0.174594	NA	Memory CD4+ T cell	Prodromal_Control
CCDC117	15.0365	0.0311087	0.160168	0.194226	0.845999	NA	Memory CD4+ T cell	Prodromal_Control
XBP1	453.381	0.0965204	0.0892151	1.08188	0.279304	0.63674	Memory CD4+ T cell	Prodromal_Control
RHBDD3	10.7932	-0.241741	0.189474	-1.27585	0.202008	NA	Memory CD4+ T cell	Prodromal_Control
EWSR1	427.994	-0.099879	0.047059	-2.12242	0.0338023	0.284201	Memory CD4+ T cell	Prodromal_Control
AP1B1	60.7902	0.114566	0.0805509	1.42228	0.154946	0.509445	Memory CD4+ T cell	Prodromal_Control
THOC5	49.2549	-0.0334385	0.0948051	-0.352708	0.724307	0.907153	Memory CD4+ T cell	Prodromal_Control
NIPSNAP1	75.0096	0.0398504	0.0838573	0.475217	0.634632	0.862669	Memory CD4+ T cell	Prodromal_Control
NF2	40.0546	0.102909	0.119435	0.861636	0.388888	NA	Memory CD4+ T cell	Prodromal_Control
ZMAT5	54.7964	0.0480349	0.110039	0.436524	0.662457	0.876756	Memory CD4+ T cell	Prodromal_Control
UQCR10	485.925	0.184177	0.103652	1.77688	0.0755875	0.395388	Memory CD4+ T cell	Prodromal_Control
ASCC2	93.802	-0.060522	0.0674985	-0.896642	0.36991	0.706817	Memory CD4+ T cell	Prodromal_Control
MTMR3	63.6621	0.0329299	0.097723	0.336972	0.736138	0.910346	Memory CD4+ T cell	Prodromal_Control
OSM	68.4626	0.145853	0.193925	0.752108	0.451986	0.76054	Memory CD4+ T cell	Prodromal_Control
CASTOR1	22.2702	0.0634499	0.143846	0.441097	0.659143	NA	Memory CD4+ T cell	Prodromal_Control
TBC1D10A	125.658	-0.100704	0.068369	-1.47295	0.140765	0.489719	Memory CD4+ T cell	Prodromal_Control
SF3A1	358.537	-0.0888746	0.057995	-1.53245	0.125411	0.472637	Memory CD4+ T cell	Prodromal_Control
CCDC157	6.70957	-0.25752	0.235347	-1.09422	0.27386	NA	Memory CD4+ T cell	Prodromal_Control
RNF215	10.5805	0.138047	0.191873	0.719474	0.471849	NA	Memory CD4+ T cell	Prodromal_Control
SEC14L2	38.0575	0.154091	0.220046	0.700268	0.48376	NA	Memory CD4+ T cell	Prodromal_Control
MTFP1	198.892	0.322097	0.175581	1.83447	0.0665843	0.373949	Memory CD4+ T cell	Prodromal_Control
PES1	55.5348	-0.133576	0.0965999	-1.38278	0.166734	0.517234	Memory CD4+ T cell	Prodromal_Control
SLC35E4	5.86639	0.14932	0.243844	0.612357	0.540302	NA	Memory CD4+ T cell	Prodromal_Control
DUSP18	22.0878	-0.0671083	0.151649	-0.442525	0.658109	NA	Memory CD4+ T cell	Prodromal_Control
MORC2	50.7559	-0.135822	0.135043	-1.00577	0.314526	0.665272	Memory CD4+ T cell	Prodromal_Control
SELENOM	199.258	0.105142	0.104146	1.00956	0.312707	0.66467	Memory CD4+ T cell	Prodromal_Control
RNF185	30.709	-0.0237301	0.109616	-0.216483	0.828611	NA	Memory CD4+ T cell	Prodromal_Control
LIMK2	38.392	-0.0800846	0.118029	-0.678514	0.497446	NA	Memory CD4+ T cell	Prodromal_Control
PIK3IP1	472.962	0.207428	0.097896	2.11886	0.0341022	0.285351	Memory CD4+ T cell	Prodromal_Control
PATZ1	51.3242	-0.0509987	0.105291	-0.48436	0.62813	0.861429	Memory CD4+ T cell	Prodromal_Control
DRG1	96.2134	0.0367236	0.0650965	0.564142	0.572658	0.829674	Memory CD4+ T cell	Prodromal_Control
EIF4ENIF1	31.4826	-0.0258101	0.105787	-0.243982	0.807245	NA	Memory CD4+ T cell	Prodromal_Control
SFI1	126.424	0.0515164	0.0804246	0.640555	0.521812	0.805026	Memory CD4+ T cell	Prodromal_Control
PISD	51.6499	-0.188797	0.0927799	-2.03489	0.0418616	0.307749	Memory CD4+ T cell	Prodromal_Control
PRR14L	78.2005	-0.0611376	0.0765852	-0.798296	0.424699	0.743525	Memory CD4+ T cell	Prodromal_Control
DEPDC5	26.0106	0.0494598	0.125828	0.393075	0.694264	NA	Memory CD4+ T cell	Prodromal_Control
YWHAH	238.031	0.101741	0.0921261	1.10437	0.269432	0.625982	Memory CD4+ T cell	Prodromal_Control
RFPL2	7.00869	0.310567	0.306936	1.01183	0.31162	NA	Memory CD4+ T cell	Prodromal_Control
RTCB	104.35	0.0710159	0.0679055	1.0458	0.295652	0.651577	Memory CD4+ T cell	Prodromal_Control
FBXO7	209.826	-0.0404577	0.0631945	-0.640209	0.522037	0.805026	Memory CD4+ T cell	Prodromal_Control
LARGE1	4.30795	-0.413228	0.369474	-1.11842	0.263386	NA	Memory CD4+ T cell	Prodromal_Control
HMGXB4	63.1704	0.247766	0.0922225	2.68661	0.00721818	0.186906	Memory CD4+ T cell	Prodromal_Control
TOM1	145.684	0.260793	0.0908711	2.86992	0.00410571	0.15897	Memory CD4+ T cell	Prodromal_Control
MCM5	44.122	-0.165807	0.105191	-1.57625	0.114969	NA	Memory CD4+ T cell	Prodromal_Control
APOL6	131.564	-0.00812328	0.0816973	-0.0994314	0.920796	0.974977	Memory CD4+ T cell	Prodromal_Control
RBFOX2	3101.89	0.651208	0.234797	2.77349	0.0055458	0.173679	Memory CD4+ T cell	Prodromal_Control
APOL3	100.532	-0.146933	0.0899939	-1.6327	0.102532	0.43923	Memory CD4+ T cell	Prodromal_Control
APOL2	43.9115	-0.267601	0.132888	-2.01373	0.0440383	NA	Memory CD4+ T cell	Prodromal_Control
APOL1	19.7969	-0.344578	0.190987	-1.80419	0.071201	NA	Memory CD4+ T cell	Prodromal_Control
MYH9	1360.41	-0.082107	0.059686	-1.37565	0.16893	0.519083	Memory CD4+ T cell	Prodromal_Control
TXN2	146.401	0.077743	0.0766247	1.01459	0.3103	0.663067	Memory CD4+ T cell	Prodromal_Control
EIF3D	519.823	0.0497308	0.0572989	0.867918	0.385439	0.718448	Memory CD4+ T cell	Prodromal_Control
IFT27	33.5163	-0.120036	0.11873	-1.011	0.312015	NA	Memory CD4+ T cell	Prodromal_Control
NCF4	68.5283	-0.300451	0.156401	-1.92104	0.0547273	0.340945	Memory CD4+ T cell	Prodromal_Control
MPST	29.5378	-0.00552834	0.152983	-0.0361369	0.971173	NA	Memory CD4+ T cell	Prodromal_Control
KCTD17	31.477	0.196611	0.108114	1.81855	0.0689803	NA	Memory CD4+ T cell	Prodromal_Control
IL2RB	95.4105	-0.0654488	0.122966	-0.53225	0.594553	0.843482	Memory CD4+ T cell	Prodromal_Control
C1QTNF6	6.67495	-0.647314	0.264867	-2.44392	0.0145285	NA	Memory CD4+ T cell	Prodromal_Control
RAC2	1604.93	-0.102719	0.0781901	-1.31371	0.188945	0.543854	Memory CD4+ T cell	Prodromal_Control
CYTH4	96.4512	0.0237508	0.0765566	0.310239	0.756379	0.918204	Memory CD4+ T cell	Prodromal_Control
MFNG	258.14	0.0109442	0.0644129	0.169908	0.865083	0.955703	Memory CD4+ T cell	Prodromal_Control
GGA1	84.0663	0.0505181	0.0728939	0.693036	0.488287	0.782919	Memory CD4+ T cell	Prodromal_Control
SH3BP1	233.487	0.0151161	0.0806895	0.187337	0.851396	0.952423	Memory CD4+ T cell	Prodromal_Control
PDXP	21.2677	-0.150236	0.154244	-0.974017	0.330048	NA	Memory CD4+ T cell	Prodromal_Control
LGALS1	738.835	0.304647	0.153247	1.98795	0.0468172	0.322228	Memory CD4+ T cell	Prodromal_Control
NOL12	82.289	-0.0629362	0.0739303	-0.851291	0.394608	0.722056	Memory CD4+ T cell	Prodromal_Control
TRIOBP	38.7064	0.0523838	0.117066	0.447472	0.654534	NA	Memory CD4+ T cell	Prodromal_Control
H1F0	13.8696	-0.521269	0.222817	-2.33945	0.019312	NA	Memory CD4+ T cell	Prodromal_Control
GCAT	4.59881	-0.0427368	0.326636	-0.130839	0.895902	NA	Memory CD4+ T cell	Prodromal_Control
ANKRD54	29.2442	0.174291	0.121643	1.43281	0.151912	NA	Memory CD4+ T cell	Prodromal_Control
EIF3L	966.031	0.102256	0.0638471	1.60157	0.109251	0.445727	Memory CD4+ T cell	Prodromal_Control
MICALL1	36.2683	0.0210212	0.103087	0.203918	0.838418	NA	Memory CD4+ T cell	Prodromal_Control
POLR2F	150.275	0.110518	0.0896175	1.23322	0.217495	0.57244	Memory CD4+ T cell	Prodromal_Control
PICK1	23.6686	-0.0398467	0.125605	-0.317237	0.751064	NA	Memory CD4+ T cell	Prodromal_Control
PLA2G6	25.8972	-0.0508251	0.132637	-0.38319	0.701579	NA	Memory CD4+ T cell	Prodromal_Control
MAFF	33.3758	0.486625	0.250907	1.93946	0.0524451	NA	Memory CD4+ T cell	Prodromal_Control
TMEM184B	35.3693	0.0232546	0.152435	0.152554	0.87875	NA	Memory CD4+ T cell	Prodromal_Control
CSNK1E	80.8456	0.398842	0.105487	3.78095	0.000156228	0.0859298	Memory CD4+ T cell	Prodromal_Control
DDX17	546.387	-0.121025	0.0839944	-1.44087	0.149621	0.500919	Memory CD4+ T cell	Prodromal_Control
CBY1	14.0309	-0.146038	0.194396	-0.751236	0.45251	NA	Memory CD4+ T cell	Prodromal_Control
TOMM22	231.197	0.0353015	0.0657613	0.536813	0.591397	0.841432	Memory CD4+ T cell	Prodromal_Control
JOSD1	92.3044	0.255444	0.150726	1.69476	0.0901205	0.418278	Memory CD4+ T cell	Prodromal_Control
GTPBP1	41.7895	0.0469405	0.107602	0.436243	0.662661	NA	Memory CD4+ T cell	Prodromal_Control
SUN2	728.611	-0.0925602	0.05678	-1.63015	0.103069	0.43923	Memory CD4+ T cell	Prodromal_Control
DNAL4	20.6035	0.0356373	0.136092	0.261863	0.793427	NA	Memory CD4+ T cell	Prodromal_Control
NPTXR	6.38216	0.0478139	0.272	0.175787	0.860462	NA	Memory CD4+ T cell	Prodromal_Control
CBX6	44.1282	0.0851363	0.0982157	0.86683	0.386035	NA	Memory CD4+ T cell	Prodromal_Control
APOBEC3C	78.1813	0.0620194	0.106111	0.584475	0.5589	0.819687	Memory CD4+ T cell	Prodromal_Control
APOBEC3D	26.9516	0.0156007	0.146513	0.106481	0.915201	NA	Memory CD4+ T cell	Prodromal_Control
APOBEC3F	16.7327	-0.0792443	0.162604	-0.487345	0.626014	NA	Memory CD4+ T cell	Prodromal_Control
APOBEC3G	128.678	-0.0363205	0.117666	-0.308674	0.757569	0.918959	Memory CD4+ T cell	Prodromal_Control
APOBEC3H	17.4979	-0.111682	0.172045	-0.649144	0.516245	NA	Memory CD4+ T cell	Prodromal_Control
CBX7	59.6577	0.154384	0.0873719	1.76697	0.0772327	0.39705	Memory CD4+ T cell	Prodromal_Control
PDGFB	8.56057	-0.662513	0.316821	-2.09113	0.0365168	NA	Memory CD4+ T cell	Prodromal_Control
TAB1	32.1295	-0.169764	0.110761	-1.53271	0.125348	NA	Memory CD4+ T cell	Prodromal_Control
MIEF1	29.5148	-0.185198	0.123106	-1.50438	0.132483	NA	Memory CD4+ T cell	Prodromal_Control
ATF4	150.277	0.206636	0.113674	1.8178	0.0690954	0.380783	Memory CD4+ T cell	Prodromal_Control
CACNA1I	15.4131	0.0927592	0.189157	0.490381	0.623864	NA	Memory CD4+ T cell	Prodromal_Control
GRAP2	199.867	-0.0935267	0.0921971	-1.01442	0.310382	0.663067	Memory CD4+ T cell	Prodromal_Control
TNRC6B	433.077	0.16681	0.0749021	2.22704	0.0259446	0.268832	Memory CD4+ T cell	Prodromal_Control
ADSL	227.706	-0.12757	0.06907	-1.84696	0.0647529	0.37092	Memory CD4+ T cell	Prodromal_Control
SGSM3	104.587	0.0398762	0.0820537	0.485977	0.626983	0.861429	Memory CD4+ T cell	Prodromal_Control
MRTFA	117.43	-0.0111425	0.0709028	-0.157152	0.875125	0.958945	Memory CD4+ T cell	Prodromal_Control
SLC25A17	26.2719	-0.144349	0.135019	-1.0691	0.285023	NA	Memory CD4+ T cell	Prodromal_Control
ST13	534.209	0.0443121	0.0592329	0.7481	0.4544	0.761901	Memory CD4+ T cell	Prodromal_Control
XPNPEP3	50.7874	0.135057	0.084669	1.59512	0.110686	0.448309	Memory CD4+ T cell	Prodromal_Control
RBX1	285.163	0.0348832	0.106583	0.327287	0.743451	0.914074	Memory CD4+ T cell	Prodromal_Control
EP300	106.244	0.109723	0.0880276	1.24646	0.212597	0.566528	Memory CD4+ T cell	Prodromal_Control
L3MBTL2	40.6333	-0.20795	0.127281	-1.63379	0.102304	NA	Memory CD4+ T cell	Prodromal_Control
RANGAP1	62.7628	0.0971571	0.122668	0.792033	0.428342	0.746171	Memory CD4+ T cell	Prodromal_Control
ZC3H7B	35.9932	0.073766	0.110152	0.669675	0.503065	NA	Memory CD4+ T cell	Prodromal_Control
TEF	6.88922	0.0926219	0.253652	0.365154	0.714996	NA	Memory CD4+ T cell	Prodromal_Control
TOB2	47.1817	-0.145675	0.0987096	-1.47579	0.139999	0.488928	Memory CD4+ T cell	Prodromal_Control
PHF5A	113.699	0.00892296	0.0920678	0.0969172	0.922792	0.975458	Memory CD4+ T cell	Prodromal_Control
ACO2	128.681	-0.0237845	0.065498	-0.363133	0.716506	0.903041	Memory CD4+ T cell	Prodromal_Control
POLR3H	26.1004	-0.00339662	0.124604	-0.0272593	0.978253	NA	Memory CD4+ T cell	Prodromal_Control
PMM1	73.0375	0.153463	0.0864422	1.77533	0.0758438	0.395448	Memory CD4+ T cell	Prodromal_Control
DESI1	56.5348	-0.123937	0.0920008	-1.34713	0.177939	0.529286	Memory CD4+ T cell	Prodromal_Control
XRCC6	559.046	-0.0165185	0.0404182	-0.40869	0.682767	0.886065	Memory CD4+ T cell	Prodromal_Control
SNU13	520.497	0.0997518	0.0636696	1.56671	0.117182	0.459827	Memory CD4+ T cell	Prodromal_Control
MEI1	120.836	0.0169058	0.0679733	0.248712	0.803584	0.936127	Memory CD4+ T cell	Prodromal_Control
CCDC134	22.4721	0.00711322	0.157294	0.0452225	0.96393	NA	Memory CD4+ T cell	Prodromal_Control
SREBF2	93.7858	0.0691385	0.133504	0.517875	0.604545	0.849264	Memory CD4+ T cell	Prodromal_Control
TNFRSF13C	8.72692	0.337602	0.228191	1.47948	0.139013	NA	Memory CD4+ T cell	Prodromal_Control
CENPM	27.8081	-0.111738	0.138792	-0.805079	0.420774	NA	Memory CD4+ T cell	Prodromal_Control
WBP2NL	8.55808	0.239389	0.222819	1.07437	0.282658	NA	Memory CD4+ T cell	Prodromal_Control
NAGA	18.8218	-0.0183585	0.150483	-0.121997	0.902901	NA	Memory CD4+ T cell	Prodromal_Control
SMDT1	708.868	0.234704	0.234247	1.00195	0.316367	0.6666	Memory CD4+ T cell	Prodromal_Control
NDUFA6	293.828	0.273313	0.113518	2.40766	0.0160553	0.237671	Memory CD4+ T cell	Prodromal_Control
TCF20	61.0324	-0.0268014	0.0998157	-0.268508	0.788308	0.931328	Memory CD4+ T cell	Prodromal_Control
RRP7A	119.733	-0.136735	0.123604	-1.10623	0.268627	0.625314	Memory CD4+ T cell	Prodromal_Control
POLDIP3	79.5744	-0.0576375	0.0745215	-0.773434	0.439265	0.75294	Memory CD4+ T cell	Prodromal_Control
CYB5R3	166.729	0.0180788	0.0637944	0.283391	0.776877	0.926891	Memory CD4+ T cell	Prodromal_Control
ARFGAP3	123.726	0.0293335	0.0693153	0.423189	0.672157	0.881668	Memory CD4+ T cell	Prodromal_Control
PACSIN2	70.4205	0.00942022	0.0972953	0.0968209	0.922869	0.975458	Memory CD4+ T cell	Prodromal_Control
TTLL1	22.2662	-0.0382634	0.137331	-0.278623	0.780534	NA	Memory CD4+ T cell	Prodromal_Control
BIK	9.98004	-0.125806	0.235585	-0.534016	0.593331	NA	Memory CD4+ T cell	Prodromal_Control
MCAT	10.7081	-0.297808	0.207661	-1.43411	0.151541	NA	Memory CD4+ T cell	Prodromal_Control
TSPO	611.494	0.15966	0.0791809	2.0164	0.0437584	0.3148	Memory CD4+ T cell	Prodromal_Control
TTLL12	20.011	0.167964	0.144767	1.16024	0.245952	NA	Memory CD4+ T cell	Prodromal_Control
SAMM50	94.6638	-0.215321	0.0739331	-2.91238	0.00358691	0.149156	Memory CD4+ T cell	Prodromal_Control
PARVB	41.9719	-0.362695	0.210502	-1.723	0.0848878	NA	Memory CD4+ T cell	Prodromal_Control
PARVG	125.822	-0.076901	0.0821489	-0.936117	0.349213	0.692755	Memory CD4+ T cell	Prodromal_Control
RTL6	16.906	-0.0525981	0.197975	-0.265681	0.790485	NA	Memory CD4+ T cell	Prodromal_Control
PRR5	71.0052	0.0980279	0.0846309	1.1583	0.246742	0.605876	Memory CD4+ T cell	Prodromal_Control
NUP50	100.122	-0.218231	0.0764443	-2.85477	0.00430674	0.159258	Memory CD4+ T cell	Prodromal_Control
KIAA0930	8.32343	-0.0141531	0.212579	-0.0665782	0.946917	NA	Memory CD4+ T cell	Prodromal_Control
FAM118A	93.8116	0.160108	0.222062	0.721004	0.470907	0.771191	Memory CD4+ T cell	Prodromal_Control
ATXN10	123.13	0.0190332	0.0694764	0.273953	0.784121	0.929316	Memory CD4+ T cell	Prodromal_Control
PPARA	24.9026	0.158468	0.13443	1.17881	0.238472	NA	Memory CD4+ T cell	Prodromal_Control
CDPF1	20.5047	0.0154771	0.15572	0.0993909	0.920828	NA	Memory CD4+ T cell	Prodromal_Control
TTC38	7.95248	-0.0707207	0.20487	-0.345198	0.729945	NA	Memory CD4+ T cell	Prodromal_Control
TRMU	47.8185	-0.00294822	0.0884048	-0.0333491	0.973396	0.99161	Memory CD4+ T cell	Prodromal_Control
CELSR1	3.42499	-0.266654	0.508146	-0.524758	0.599751	NA	Memory CD4+ T cell	Prodromal_Control
GRAMD4	11.2644	-0.0701582	0.192717	-0.364047	0.715823	NA	Memory CD4+ T cell	Prodromal_Control
CERK	151.343	0.0778172	0.0903727	0.86107	0.3892	0.720011	Memory CD4+ T cell	Prodromal_Control
TBC1D22A	172.692	-0.0226703	0.0736924	-0.307634	0.758361	0.918959	Memory CD4+ T cell	Prodromal_Control
BRD1	46.2411	0.191905	0.14886	1.28917	0.19734	0.549297	Memory CD4+ T cell	Prodromal_Control
ZBED4	38.3494	0.0984986	0.118566	0.830751	0.406114	NA	Memory CD4+ T cell	Prodromal_Control
ALG12	47.0906	0.023442	0.0873951	0.268231	0.788522	0.931399	Memory CD4+ T cell	Prodromal_Control
CRELD2	93.0471	0.0135724	0.08521	0.159282	0.873447	0.958945	Memory CD4+ T cell	Prodromal_Control
PIM3	212.684	0.317056	0.127162	2.49333	0.012655	0.217884	Memory CD4+ T cell	Prodromal_Control
TRABD	346.892	0.0268791	0.0656788	0.409251	0.682356	0.885816	Memory CD4+ T cell	Prodromal_Control
SELENOO	65.7928	-0.131385	0.0833547	-1.57621	0.114977	0.45617	Memory CD4+ T cell	Prodromal_Control
TUBGCP6	44.4272	0.0063012	0.0985057	0.0639679	0.948996	NA	Memory CD4+ T cell	Prodromal_Control
HDAC10	65.1125	0.0633561	0.0944572	0.670739	0.502387	0.791223	Memory CD4+ T cell	Prodromal_Control
MAPK11	13.7039	-0.0952641	0.164067	-0.580642	0.561482	NA	Memory CD4+ T cell	Prodromal_Control
DENND6B	10.0753	0.069145	0.195615	0.353474	0.723733	NA	Memory CD4+ T cell	Prodromal_Control
PPP6R2	97.1313	0.167517	0.0806744	2.07646	0.0378513	0.300288	Memory CD4+ T cell	Prodromal_Control
SBF1	80.9485	0.00349894	0.0891406	0.039252	0.96869	0.990305	Memory CD4+ T cell	Prodromal_Control
LMF2	178.151	0.0580751	0.0689416	0.842381	0.399575	0.725114	Memory CD4+ T cell	Prodromal_Control
NCAPH2	34.7576	-0.0229605	0.105154	-0.218351	0.827155	NA	Memory CD4+ T cell	Prodromal_Control
SCO2	24.5407	-0.436456	0.177184	-2.4633	0.0137666	NA	Memory CD4+ T cell	Prodromal_Control
TYMP	44.6617	0.0923556	0.149882	0.616189	0.53777	NA	Memory CD4+ T cell	Prodromal_Control
ODF3B	36.2047	0.128009	0.167344	0.764941	0.444307	NA	Memory CD4+ T cell	Prodromal_Control
KLHDC7B	31.1884	-0.111323	0.126361	-0.88099	0.378323	NA	Memory CD4+ T cell	Prodromal_Control
CPT1B	10.0482	0.138977	0.198991	0.698407	0.484923	NA	Memory CD4+ T cell	Prodromal_Control
CHKB	209.072	0.067799	0.0689888	0.982753	0.325729	0.671445	Memory CD4+ T cell	Prodromal_Control
ARSA	78.0062	-0.104085	0.104471	-0.996305	0.319102	0.66806	Memory CD4+ T cell	Prodromal_Control
RABL2B	62.2893	0.043497	0.0966675	0.449965	0.652735	0.870726	Memory CD4+ T cell	Prodromal_Control
PLCXD1	6.18871	0.0583583	0.254204	0.229573	0.818424	NA	Memory CD4+ T cell	Prodromal_Control
GTPBP6	157.729	0.0322512	0.057923	0.556795	0.577667	0.832342	Memory CD4+ T cell	Prodromal_Control
PPP2R3B	30.2464	0.0972246	0.117578	0.826896	0.408296	NA	Memory CD4+ T cell	Prodromal_Control
IL3RA	6.33758	0.0940967	0.401473	0.234378	0.814691	NA	Memory CD4+ T cell	Prodromal_Control
SLC25A6	1864.75	0.0400673	0.0593443	0.675167	0.49957	0.790007	Memory CD4+ T cell	Prodromal_Control
ASMTL	83.3109	0.0505428	0.105897	0.477284	0.63316	0.86233	Memory CD4+ T cell	Prodromal_Control
P2RY8	692.599	0.231412	0.141398	1.6366	0.101713	0.437786	Memory CD4+ T cell	Prodromal_Control
AKAP17A	160.885	0.051973	0.0796619	0.652419	0.514131	0.800333	Memory CD4+ T cell	Prodromal_Control
DHRSX	61.2107	0.117322	0.0949958	1.23502	0.216823	0.571225	Memory CD4+ T cell	Prodromal_Control
ZBED1	45.941	0.113957	0.0991858	1.14892	0.250587	0.607177	Memory CD4+ T cell	Prodromal_Control
CD99	1260.41	-0.00113632	0.0789349	-0.0143957	0.988514	0.995599	Memory CD4+ T cell	Prodromal_Control
PRKX	237.811	0.00476672	0.106949	0.0445701	0.96445	0.989503	Memory CD4+ T cell	Prodromal_Control
PUDP	40.8789	-0.0686554	0.121542	-0.564871	0.572161	NA	Memory CD4+ T cell	Prodromal_Control
STS	6.7859	-0.17594	0.236191	-0.744905	0.456329	NA	Memory CD4+ T cell	Prodromal_Control
PNPLA4	14.7534	-0.123332	0.165042	-0.747276	0.454897	NA	Memory CD4+ T cell	Prodromal_Control
TBL1X	116.741	0.130745	0.101318	1.29044	0.196898	0.548574	Memory CD4+ T cell	Prodromal_Control
WWC3	31.0477	0.193617	0.127928	1.51348	0.130157	NA	Memory CD4+ T cell	Prodromal_Control
HCCS	22.7435	-0.0721749	0.157314	-0.458795	0.646381	NA	Memory CD4+ T cell	Prodromal_Control
MSL3	109.227	-0.0924367	0.0683539	-1.35232	0.176272	0.527147	Memory CD4+ T cell	Prodromal_Control
PRPS2	47.1683	-0.0882036	0.0894762	-0.985777	0.324243	0.671257	Memory CD4+ T cell	Prodromal_Control
TMSB4X	20069.7	0.125647	0.076001	1.65323	0.0982834	0.43179	Memory CD4+ T cell	Prodromal_Control
TCEANC	17.6257	-0.0234338	0.148307	-0.158009	0.874449	NA	Memory CD4+ T cell	Prodromal_Control
RAB9A	90.7005	0.207174	0.102434	2.02251	0.0431241	0.313975	Memory CD4+ T cell	Prodromal_Control
TRAPPC2	62.1999	0.0137495	0.0827365	0.166184	0.868012	0.957364	Memory CD4+ T cell	Prodromal_Control
OFD1	167.701	0.0821614	0.056761	1.4475	0.147758	0.499945	Memory CD4+ T cell	Prodromal_Control
GEMIN8	33.1278	-0.13016	0.120252	-1.0824	0.279076	NA	Memory CD4+ T cell	Prodromal_Control
FANCB	9.26093	-0.169819	0.200104	-0.848651	0.396075	NA	Memory CD4+ T cell	Prodromal_Control
MOSPD2	23.5648	-0.00116194	0.157577	-0.0073738	0.994117	NA	Memory CD4+ T cell	Prodromal_Control
PIGA	41.2633	0.284864	0.167044	1.70532	0.0881351	NA	Memory CD4+ T cell	Prodromal_Control
CA5B	242.671	0.0579053	0.0712688	0.812491	0.41651	0.735741	Memory CD4+ T cell	Prodromal_Control
ZRSR2	109.609	0.167193	0.0733912	2.2781	0.0227205	0.258732	Memory CD4+ T cell	Prodromal_Control
AP1S2	125.692	-0.0568916	0.0898082	-0.633479	0.526421	0.806761	Memory CD4+ T cell	Prodromal_Control
CTPS2	9.73502	-0.387179	0.199943	-1.93644	0.0528132	NA	Memory CD4+ T cell	Prodromal_Control
SYAP1	123.954	0.0703474	0.113512	0.619733	0.535433	0.809716	Memory CD4+ T cell	Prodromal_Control
TXLNG	79.7006	0.111631	0.085305	1.30861	0.190667	0.544922	Memory CD4+ T cell	Prodromal_Control
RBBP7	176.34	-0.0128798	0.0604435	-0.213088	0.831258	0.946001	Memory CD4+ T cell	Prodromal_Control
SCML1	17.4493	-0.00931132	0.193245	-0.0481841	0.96157	NA	Memory CD4+ T cell	Prodromal_Control
CDKL5	9.93495	-0.213195	0.187168	-1.13906	0.254679	NA	Memory CD4+ T cell	Prodromal_Control
PHKA2	21.6151	0.110288	0.134587	0.819451	0.412529	NA	Memory CD4+ T cell	Prodromal_Control
PDHA1	67.4913	-0.148779	0.0852772	-1.74465	0.0810453	0.40271	Memory CD4+ T cell	Prodromal_Control
SH3KBP1	501.789	-0.138197	0.0574155	-2.40696	0.016086	0.237671	Memory CD4+ T cell	Prodromal_Control
BCLAF3	20.2786	-0.0863204	0.154843	-0.557471	0.577205	NA	Memory CD4+ T cell	Prodromal_Control
EIF1AX	225.985	0.171786	0.0615078	2.79292	0.00522345	0.172676	Memory CD4+ T cell	Prodromal_Control
CNKSR2	14.707	-0.125927	0.195371	-0.644555	0.519216	NA	Memory CD4+ T cell	Prodromal_Control
MBTPS2	19.4739	0.060121	0.153103	0.392684	0.694553	NA	Memory CD4+ T cell	Prodromal_Control
SMS	109.901	0.020071	0.0677728	0.296151	0.767115	0.922868	Memory CD4+ T cell	Prodromal_Control
PHEX	4.22885	0.273053	0.356227	0.766515	0.44337	NA	Memory CD4+ T cell	Prodromal_Control
PRDX4	70.3338	-0.0747143	0.111537	-0.669863	0.502945	0.79169	Memory CD4+ T cell	Prodromal_Control
ACOT9	58.9915	0.0210548	0.0918881	0.229136	0.818764	0.941807	Memory CD4+ T cell	Prodromal_Control
SAT1	595.179	0.158823	0.104461	1.5204	0.12841	0.475497	Memory CD4+ T cell	Prodromal_Control
APOO	2876.88	0.332939	0.105513	3.15542	0.00160265	0.142823	Memory CD4+ T cell	Prodromal_Control
KLHL15	22.6725	0.000222616	0.139729	0.0015932	0.998729	NA	Memory CD4+ T cell	Prodromal_Control
EIF2S3	505.547	-0.0486144	0.065257	-0.744968	0.456291	0.762335	Memory CD4+ T cell	Prodromal_Control
ZFX	110.491	-0.0974731	0.0724817	-1.34479	0.178691	0.53063	Memory CD4+ T cell	Prodromal_Control
PDK3	99.3235	0.0211765	0.0687753	0.307909	0.758152	0.918959	Memory CD4+ T cell	Prodromal_Control
POLA1	20.6392	-0.13236	0.143857	-0.920079	0.357531	NA	Memory CD4+ T cell	Prodromal_Control
GK	16.2541	0.0281952	0.196054	0.143813	0.885648	NA	Memory CD4+ T cell	Prodromal_Control
TAB3	46.744	0.104252	0.121374	0.858938	0.390375	0.72063	Memory CD4+ T cell	Prodromal_Control
CYBB	4.64956	0.697498	0.922868	0.755794	0.449773	NA	Memory CD4+ T cell	Prodromal_Control
DYNLT3	153.095	0.207689	0.072385	2.86923	0.00411474	0.15897	Memory CD4+ T cell	Prodromal_Control
MID1IP1	59.2502	-0.256622	0.130467	-1.96694	0.0491897	0.326416	Memory CD4+ T cell	Prodromal_Control
BCOR	46.931	-0.180812	0.120111	-1.50537	0.132229	0.478478	Memory CD4+ T cell	Prodromal_Control
ATP6AP2	251.73	0.0551693	0.0540174	1.02132	0.307101	0.659619	Memory CD4+ T cell	Prodromal_Control
MED14	40.3688	0.0913317	0.0995972	0.917011	0.359137	NA	Memory CD4+ T cell	Prodromal_Control
USP9X	150.643	0.0154435	0.0818394	0.188705	0.850324	0.952131	Memory CD4+ T cell	Prodromal_Control
DDX3X	404.718	-0.161543	0.0833732	-1.93759	0.0526731	0.33683	Memory CD4+ T cell	Prodromal_Control
CASK	301.05	-0.0199928	0.0660121	-0.302865	0.761993	0.921635	Memory CD4+ T cell	Prodromal_Control
GPR82	9.29097	-0.256672	0.225172	-1.13989	0.254332	NA	Memory CD4+ T cell	Prodromal_Control
PPP1R2C	5.3834	-0.833092	0.449462	-1.85353	0.0638061	NA	Memory CD4+ T cell	Prodromal_Control
EFHC2	8.20954	0.0157824	0.222685	0.0708729	0.943499	NA	Memory CD4+ T cell	Prodromal_Control
FUNDC1	29.4635	0.033984	0.12528	0.271265	0.786187	NA	Memory CD4+ T cell	Prodromal_Control
KDM6A	162.856	-0.024672	0.0964821	-0.255715	0.798171	0.933484	Memory CD4+ T cell	Prodromal_Control
KRBOX4	50.7519	-0.0420151	0.0945126	-0.444545	0.656648	0.873075	Memory CD4+ T cell	Prodromal_Control
ZNF674	7.53257	-0.00159318	0.235764	-0.00675751	0.994608	NA	Memory CD4+ T cell	Prodromal_Control
CHST7	38.4962	-0.252277	0.134141	-1.88069	0.0600147	NA	Memory CD4+ T cell	Prodromal_Control
SLC9A7	14.681	-0.14352	0.191774	-0.748379	0.454232	NA	Memory CD4+ T cell	Prodromal_Control
NDUFB11	674.516	0.160023	0.0903203	1.77173	0.0764391	0.396345	Memory CD4+ T cell	Prodromal_Control
RBM10	70.8268	-0.00727283	0.074275	-0.0979176	0.921998	0.975458	Memory CD4+ T cell	Prodromal_Control
UBA1	138.952	-0.162981	0.0679162	-2.39974	0.0164067	0.238637	Memory CD4+ T cell	Prodromal_Control
CDK16	59.9451	0.0207001	0.113918	0.18171	0.85581	0.953329	Memory CD4+ T cell	Prodromal_Control
USP11	74.9072	-0.0904479	0.0792962	-1.14063	0.254022	0.610655	Memory CD4+ T cell	Prodromal_Control
ZNF41	23.8028	0.000997695	0.122804	0.00812428	0.993518	NA	Memory CD4+ T cell	Prodromal_Control
ARAF	132.87	-0.0113026	0.0640174	-0.176556	0.859857	0.953694	Memory CD4+ T cell	Prodromal_Control
TIMP1	510.635	-0.100514	0.100876	-0.99642	0.319046	0.66806	Memory CD4+ T cell	Prodromal_Control
CFP	40.203	-0.240379	0.144031	-1.66894	0.0951291	NA	Memory CD4+ T cell	Prodromal_Control
ELK1	60.6939	-0.0216926	0.0829891	-0.261391	0.793791	0.933102	Memory CD4+ T cell	Prodromal_Control
UXT	773.206	0.195569	0.0844723	2.31519	0.0206025	0.251717	Memory CD4+ T cell	Prodromal_Control
ZNF81	14.9547	-0.0981798	0.165191	-0.594341	0.552284	NA	Memory CD4+ T cell	Prodromal_Control
ZNF182	9.46862	-0.172159	0.217966	-0.789842	0.42962	NA	Memory CD4+ T cell	Prodromal_Control
ZNF630	10.1762	-0.404021	0.207665	-1.94554	0.05171	NA	Memory CD4+ T cell	Prodromal_Control
SLC38A5	36.3345	0.0290462	0.0975175	0.297856	0.765813	NA	Memory CD4+ T cell	Prodromal_Control
FTSJ1	85.6249	-0.0627348	0.0736443	-0.851862	0.39429	0.722056	Memory CD4+ T cell	Prodromal_Control
PORCN	31.1793	-0.0579613	0.113691	-0.509814	0.610182	NA	Memory CD4+ T cell	Prodromal_Control
EBP	80.6271	0.112468	0.0727045	1.54692	0.121882	0.468321	Memory CD4+ T cell	Prodromal_Control
TBC1D25	45.3127	-0.0144848	0.106055	-0.136578	0.891365	NA	Memory CD4+ T cell	Prodromal_Control
RBM3	906.608	0.258662	0.0944958	2.73729	0.00619476	0.180648	Memory CD4+ T cell	Prodromal_Control
WDR13	66.7244	0.0375737	0.0834041	0.450501	0.652349	0.870726	Memory CD4+ T cell	Prodromal_Control
WAS	465.207	0.0399008	0.0624792	0.638625	0.523067	0.805939	Memory CD4+ T cell	Prodromal_Control
SUV39H1	15.4048	-0.132556	0.154371	-0.858687	0.390513	NA	Memory CD4+ T cell	Prodromal_Control
HDAC6	28.5122	-0.0926185	0.109597	-0.845086	0.398063	NA	Memory CD4+ T cell	Prodromal_Control
PCSK1N	64.109	0.662694	0.217539	3.04632	0.00231661	0.143169	Memory CD4+ T cell	Prodromal_Control
PQBP1	194.426	0.121997	0.0753174	1.61978	0.10528	0.442734	Memory CD4+ T cell	Prodromal_Control
TIMM17B	114.851	-0.00364053	0.0804562	-0.0452486	0.963909	0.989209	Memory CD4+ T cell	Prodromal_Control
SLC35A2	16.7525	0.0110146	0.179209	0.0614621	0.950991	NA	Memory CD4+ T cell	Prodromal_Control
PIM2	295.677	-0.34802	0.149199	-2.33259	0.0196697	0.249474	Memory CD4+ T cell	Prodromal_Control
OTUD5	141.329	0.0298461	0.053111	0.561957	0.574145	0.830556	Memory CD4+ T cell	Prodromal_Control
GRIPAP1	75.1383	0.00755375	0.074752	0.101051	0.91951	0.974842	Memory CD4+ T cell	Prodromal_Control
TFE3	39.7571	-0.0769801	0.109659	-0.701994	0.482683	NA	Memory CD4+ T cell	Prodromal_Control
CCDC120	9.82493	-0.251123	0.205068	-1.22459	0.220731	NA	Memory CD4+ T cell	Prodromal_Control
PRAF2	57.5991	-0.0890436	0.0853611	-1.04314	0.296884	0.651772	Memory CD4+ T cell	Prodromal_Control
WDR45	88.0307	0.0166728	0.0797903	0.208958	0.834481	0.947355	Memory CD4+ T cell	Prodromal_Control
GPKOW	49.5872	-0.234121	0.108894	-2.14998	0.0315565	0.280023	Memory CD4+ T cell	Prodromal_Control
PLP2	815.601	0.12226	0.119148	1.02612	0.304836	0.659315	Memory CD4+ T cell	Prodromal_Control
PRICKLE3	14.6841	-0.147672	0.162273	-0.910019	0.362812	NA	Memory CD4+ T cell	Prodromal_Control
CCDC22	55.483	-0.104871	0.109256	-0.959857	0.337127	0.680447	Memory CD4+ T cell	Prodromal_Control
FOXP3	9.82305	0.234736	0.223743	1.04914	0.294116	NA	Memory CD4+ T cell	Prodromal_Control
PPP1R3F	57.4244	0.073747	0.0949491	0.7767	0.437336	0.75294	Memory CD4+ T cell	Prodromal_Control
USP27X	8.51244	0.125464	0.209462	0.598982	0.549185	NA	Memory CD4+ T cell	Prodromal_Control
GSPT2	27.2107	0.0380815	0.12083	0.315167	0.752635	NA	Memory CD4+ T cell	Prodromal_Control
MAGED1	96.0859	-0.0308875	0.0710316	-0.434842	0.663677	0.877401	Memory CD4+ T cell	Prodromal_Control
TSPYL2	244.867	0.0708963	0.162024	0.437566	0.661701	0.876515	Memory CD4+ T cell	Prodromal_Control
KANTR	37.5703	-0.131652	0.116805	-1.1271	0.259699	NA	Memory CD4+ T cell	Prodromal_Control
KDM5C	74.877	-0.0335409	0.0791277	-0.423883	0.671651	0.881404	Memory CD4+ T cell	Prodromal_Control
SMC1A	132.013	-0.267254	0.0757802	-3.52669	0.000420784	0.0970478	Memory CD4+ T cell	Prodromal_Control
HSD17B10	116.712	-0.0319377	0.0801868	-0.398291	0.690416	0.890986	Memory CD4+ T cell	Prodromal_Control
HUWE1	186.804	-0.0382339	0.0692626	-0.552014	0.580939	0.835662	Memory CD4+ T cell	Prodromal_Control
PHF8	50.6236	-0.106954	0.0981603	-1.08959	0.275894	0.63366	Memory CD4+ T cell	Prodromal_Control
FAM120C	33.7797	-0.0189829	0.115394	-0.164505	0.869334	NA	Memory CD4+ T cell	Prodromal_Control
TSR2	128.435	0.155821	0.065972	2.36192	0.0181804	0.243414	Memory CD4+ T cell	Prodromal_Control
GNL3L	58.8814	-0.0578348	0.0916637	-0.630945	0.528076	0.80711	Memory CD4+ T cell	Prodromal_Control
MAGED2	135.92	-0.191024	0.0837153	-2.28183	0.0224992	0.258235	Memory CD4+ T cell	Prodromal_Control
APEX2	24.8127	-0.350578	0.148921	-2.35412	0.0185667	NA	Memory CD4+ T cell	Prodromal_Control
FAM104B	23.8412	0.127926	0.139968	0.913965	0.360735	NA	Memory CD4+ T cell	Prodromal_Control
MAGEH1	42.9001	-0.274942	0.145373	-1.89129	0.0585854	NA	Memory CD4+ T cell	Prodromal_Control
USP51	6.43904	0.396091	0.233053	1.69958	0.0892106	NA	Memory CD4+ T cell	Prodromal_Control
RRAGB	30.056	-0.0403154	0.114484	-0.35215	0.724726	NA	Memory CD4+ T cell	Prodromal_Control
KLF8	11.1792	-0.109056	0.219758	-0.496255	0.619714	NA	Memory CD4+ T cell	Prodromal_Control
UBQLN2	184.286	-0.255114	0.0854598	-2.98519	0.00283402	0.143169	Memory CD4+ T cell	Prodromal_Control
NBDY	288.761	0.119497	0.0646207	1.84921	0.0644274	0.370807	Memory CD4+ T cell	Prodromal_Control
SPIN3	13.6977	-0.206638	0.175341	-1.17849	0.238601	NA	Memory CD4+ T cell	Prodromal_Control
SPIN2B	38.8936	-0.00026874	0.107842	-0.00249198	0.998012	NA	Memory CD4+ T cell	Prodromal_Control
FAAH2	233.963	0.1475	0.122456	1.20451	0.228391	0.585313	Memory CD4+ T cell	Prodromal_Control
ZXDB	38.9117	-0.150248	0.136035	-1.10448	0.269386	NA	Memory CD4+ T cell	Prodromal_Control
ZXDA	27.8629	-0.0349013	0.142498	-0.244924	0.806515	NA	Memory CD4+ T cell	Prodromal_Control
ARHGEF9	44.5393	0.0246477	0.104194	0.236556	0.813001	NA	Memory CD4+ T cell	Prodromal_Control
MTMR8	33.0802	-0.169245	0.111502	-1.51787	0.129048	NA	Memory CD4+ T cell	Prodromal_Control
ZC4H2	33.9467	-0.0417815	0.132485	-0.315367	0.752483	NA	Memory CD4+ T cell	Prodromal_Control
ZC3H12B	14.2306	0.506975	0.236883	2.14019	0.0323391	NA	Memory CD4+ T cell	Prodromal_Control
LAS1L	75.0549	-0.229501	0.0826718	-2.77605	0.00550239	0.173679	Memory CD4+ T cell	Prodromal_Control
MSN	780.022	-0.119145	0.049642	-2.40008	0.0163913	0.238637	Memory CD4+ T cell	Prodromal_Control
YIPF6	43.9727	0.276439	0.101386	2.7266	0.00639906	NA	Memory CD4+ T cell	Prodromal_Control
EFNB1	6.35159	-0.312075	0.268618	-1.16178	0.245325	NA	Memory CD4+ T cell	Prodromal_Control
PJA1	54.0114	-0.0869659	0.0965639	-0.900605	0.367799	0.706333	Memory CD4+ T cell	Prodromal_Control
EDA	85.301	0.0365794	0.207558	0.176237	0.860108	0.953694	Memory CD4+ T cell	Prodromal_Control
PDZD11	45.055	-0.109518	0.10871	-1.00743	0.313728	NA	Memory CD4+ T cell	Prodromal_Control
DLG3	20.4227	-0.208665	0.156669	-1.33188	0.182898	NA	Memory CD4+ T cell	Prodromal_Control
SNX12	30.5099	-0.0694594	0.117396	-0.591669	0.554072	NA	Memory CD4+ T cell	Prodromal_Control
FOXO4	7.73045	0.0187815	0.217751	0.0862521	0.931266	NA	Memory CD4+ T cell	Prodromal_Control
IL2RG	1513.01	-0.0719149	0.0690548	-1.04142	0.297682	0.651772	Memory CD4+ T cell	Prodromal_Control
MED12	36.3498	-0.357897	0.116615	-3.06904	0.00214745	NA	Memory CD4+ T cell	Prodromal_Control
ZMYM3	23.6887	-0.00698293	0.126501	-0.0552008	0.955979	NA	Memory CD4+ T cell	Prodromal_Control
NONO	307.361	-0.0748069	0.0465065	-1.60853	0.10772	0.443452	Memory CD4+ T cell	Prodromal_Control
TAF1	87.0357	-0.0167692	0.0725526	-0.231131	0.817213	0.941368	Memory CD4+ T cell	Prodromal_Control
OGT	290.021	-0.106984	0.0748147	-1.42998	0.152722	0.505422	Memory CD4+ T cell	Prodromal_Control
GCNA	7.82053	0.32421	0.222482	1.45724	0.14505	NA	Memory CD4+ T cell	Prodromal_Control
CXCR3	128.079	-0.508481	0.169948	-2.99198	0.00277178	0.143169	Memory CD4+ T cell	Prodromal_Control
NHSL2	32.9016	0.135414	0.140532	0.963579	0.335257	NA	Memory CD4+ T cell	Prodromal_Control
PIN4	99.0824	0.202524	0.111999	1.80827	0.0705642	0.383471	Memory CD4+ T cell	Prodromal_Control
HDAC8	66.6521	-0.0525826	0.102136	-0.51483	0.606672	0.850468	Memory CD4+ T cell	Prodromal_Control
NAP1L2	19.0456	-0.130545	0.152276	-0.857293	0.391283	NA	Memory CD4+ T cell	Prodromal_Control
CHIC1	33.2903	-0.00927754	0.123822	-0.0749264	0.940273	NA	Memory CD4+ T cell	Prodromal_Control
RLIM	91.9182	0.0482597	0.0820875	0.587906	0.556595	0.819266	Memory CD4+ T cell	Prodromal_Control
NEXMIF	13.7289	-0.177644	0.257697	-0.689354	0.490601	NA	Memory CD4+ T cell	Prodromal_Control
ABCB7	82.2428	0.02386	0.0701352	0.3402	0.733706	0.909798	Memory CD4+ T cell	Prodromal_Control
UPRT	34.3992	-0.139807	0.104116	-1.34279	0.179339	NA	Memory CD4+ T cell	Prodromal_Control
PBDC1	93.7187	0.0983334	0.0863727	1.13848	0.254921	0.610927	Memory CD4+ T cell	Prodromal_Control
MAGEE1	23.7108	-0.168356	0.135611	-1.24146	0.214436	NA	Memory CD4+ T cell	Prodromal_Control
ATRX	437.215	0.00682994	0.0476709	0.143273	0.886075	0.961319	Memory CD4+ T cell	Prodromal_Control
MAGT1	105.567	0.14817	0.0859693	1.72352	0.0847951	0.405393	Memory CD4+ T cell	Prodromal_Control
COX7B	380.147	0.202124	0.0937618	2.15572	0.0311057	0.279304	Memory CD4+ T cell	Prodromal_Control
ATP7A	25.4813	-0.0577609	0.11863	-0.4869	0.626329	NA	Memory CD4+ T cell	Prodromal_Control
PGK1	754.5	-0.0521603	0.0432412	-1.20626	0.227716	0.583836	Memory CD4+ T cell	Prodromal_Control
TAF9B	52.1231	-0.108373	0.102402	-1.05832	0.289911	0.64555	Memory CD4+ T cell	Prodromal_Control
CYSLTR1	87.3457	-0.152342	0.125452	-1.21434	0.224617	0.58106	Memory CD4+ T cell	Prodromal_Control
P2RY10	148.15	0.035901	0.097373	0.368696	0.712354	0.900994	Memory CD4+ T cell	Prodromal_Control
GPR174	172.55	-0.0800407	0.0911591	-0.878034	0.379926	0.714475	Memory CD4+ T cell	Prodromal_Control
ITM2A	508.013	0.174055	0.105714	1.64648	0.0996657	0.433919	Memory CD4+ T cell	Prodromal_Control
BRWD3	54.3187	-0.0286526	0.0934397	-0.306642	0.759116	0.919299	Memory CD4+ T cell	Prodromal_Control
HMGN5	9.59332	0.131835	0.194751	0.676941	0.498444	NA	Memory CD4+ T cell	Prodromal_Control
SH3BGRL	423.473	0.0474186	0.0448071	1.05828	0.289926	0.64555	Memory CD4+ T cell	Prodromal_Control
HDX	6.27976	-0.183649	0.277116	-0.662714	0.507514	NA	Memory CD4+ T cell	Prodromal_Control
APOOL	27.9989	-0.0320327	0.122901	-0.260638	0.794372	NA	Memory CD4+ T cell	Prodromal_Control
ZNF711	4.63196	0.218252	0.325261	0.671005	0.502217	NA	Memory CD4+ T cell	Prodromal_Control
POF1B	5.63186	0.280636	0.291611	0.962364	0.335867	NA	Memory CD4+ T cell	Prodromal_Control
CHM	49.126	-0.031298	0.107273	-0.291761	0.77047	0.923864	Memory CD4+ T cell	Prodromal_Control
NAP1L3	13.2977	0.0518722	0.178179	0.291124	0.770957	NA	Memory CD4+ T cell	Prodromal_Control
DIAPH2	120.443	-0.0189491	0.0803692	-0.235776	0.813607	0.940081	Memory CD4+ T cell	Prodromal_Control
CSTF2	28.5524	-0.187398	0.116185	-1.61293	0.10676	NA	Memory CD4+ T cell	Prodromal_Control
TRMT2B	48.3913	-0.029362	0.0999405	-0.293795	0.768915	0.92382	Memory CD4+ T cell	Prodromal_Control
TIMM8A	15.6476	0.125495	0.158716	0.790686	0.429127	NA	Memory CD4+ T cell	Prodromal_Control
GLA	19.6766	0.0702528	0.161112	0.43605	0.6628	NA	Memory CD4+ T cell	Prodromal_Control
HNRNPH2	167.996	0.0898863	0.0634732	1.41613	0.156738	0.509743	Memory CD4+ T cell	Prodromal_Control
ARMCX4	20.7825	0.178123	0.147355	1.2088	0.226741	NA	Memory CD4+ T cell	Prodromal_Control
ARMCX6	55.7826	0.0127318	0.0850448	0.149706	0.880996	0.959708	Memory CD4+ T cell	Prodromal_Control
ARMCX3	62.7769	-0.0413034	0.093574	-0.441399	0.658924	0.873986	Memory CD4+ T cell	Prodromal_Control
ZMAT1	48.3214	-0.0561908	0.116601	-0.481906	0.629873	0.862276	Memory CD4+ T cell	Prodromal_Control
TCEAL2	5.22722	0.381438	0.355839	1.07194	0.283748	NA	Memory CD4+ T cell	Prodromal_Control
BEX5	33.6552	0.141598	0.160814	0.880512	0.378582	NA	Memory CD4+ T cell	Prodromal_Control
ARMCX5	11.6877	-0.0530094	0.177583	-0.298504	0.765318	NA	Memory CD4+ T cell	Prodromal_Control
ARMCX5-GPRASP2	16.3589	-0.146161	0.159326	-0.917366	0.358951	NA	Memory CD4+ T cell	Prodromal_Control
GPRASP1	24.7713	-0.0584816	0.145229	-0.402684	0.68718	NA	Memory CD4+ T cell	Prodromal_Control
BEX4	134.004	0.197077	0.093808	2.10086	0.0356536	0.291155	Memory CD4+ T cell	Prodromal_Control
TCEAL8	67.1788	-0.0373394	0.105237	-0.354814	0.722729	0.907153	Memory CD4+ T cell	Prodromal_Control
BEX2	165.763	-0.00292623	0.126547	-0.0231237	0.981552	0.993554	Memory CD4+ T cell	Prodromal_Control
BEX3	117.855	-0.122351	0.231459	-0.528605	0.597079	0.843702	Memory CD4+ T cell	Prodromal_Control
TCEAL4	53.5471	0.0828558	0.134957	0.613941	0.539254	0.811925	Memory CD4+ T cell	Prodromal_Control
TCEAL3	45.8035	0.142126	0.123027	1.15524	0.247993	0.606729	Memory CD4+ T cell	Prodromal_Control
TCEAL1	13.2602	-0.0469808	0.178437	-0.263291	0.792326	NA	Memory CD4+ T cell	Prodromal_Control
MORF4L2	181.545	-0.0313424	0.0786543	-0.398483	0.690274	0.890986	Memory CD4+ T cell	Prodromal_Control
TMSB15B	8.83345	-0.0267162	0.206277	-0.129516	0.896949	NA	Memory CD4+ T cell	Prodromal_Control
SLC25A53	39.445	0.00646559	0.103835	0.0622679	0.950349	NA	Memory CD4+ T cell	Prodromal_Control
ZCCHC18	5.09975	0.390831	0.274144	1.42564	0.153972	NA	Memory CD4+ T cell	Prodromal_Control
FAM199X	50.2906	-0.0127372	0.0892466	-0.142719	0.886512	0.961449	Memory CD4+ T cell	Prodromal_Control
RADX	60.8424	0.0346339	0.157728	0.21958	0.826198	0.944833	Memory CD4+ T cell	Prodromal_Control
TBC1D8B	3.7958	-0.0623904	0.354983	-0.175756	0.860486	NA	Memory CD4+ T cell	Prodromal_Control
MORC4	40.0363	0.162833	0.116489	1.39784	0.162161	NA	Memory CD4+ T cell	Prodromal_Control
RBM41	37.7077	0.000908147	0.0986323	0.0092074	0.992654	NA	Memory CD4+ T cell	Prodromal_Control
NUP62CL	6.02827	-0.373694	0.252416	-1.48047	0.138747	NA	Memory CD4+ T cell	Prodromal_Control
PRPS1	117.787	0.0854434	0.0652808	1.30886	0.190582	0.544922	Memory CD4+ T cell	Prodromal_Control
TSC22D3	2968.2	0.442522	0.160405	2.75878	0.00580176	0.173679	Memory CD4+ T cell	Prodromal_Control
MID2	24.3882	-0.0899203	0.120428	-0.746674	0.45526	NA	Memory CD4+ T cell	Prodromal_Control
VSIG1	62.3205	0.026179	0.102417	0.25561	0.798252	0.933484	Memory CD4+ T cell	Prodromal_Control
PSMD10	55.5144	-0.0171224	0.0843973	-0.202879	0.83923	0.949254	Memory CD4+ T cell	Prodromal_Control
ATG4A	19.755	-0.3153	0.143009	-2.20476	0.0274712	NA	Memory CD4+ T cell	Prodromal_Control
NXT2	19.0648	0.0131245	0.147283	0.0891103	0.928994	NA	Memory CD4+ T cell	Prodromal_Control
ACSL4	57.0208	-0.096758	0.085402	-1.13297	0.257226	0.613183	Memory CD4+ T cell	Prodromal_Control
TMEM164	15.6408	0.0281168	0.157023	0.179062	0.857889	NA	Memory CD4+ T cell	Prodromal_Control
AMMECR1	77.6884	-0.188392	0.0954328	-1.97408	0.0483722	0.325516	Memory CD4+ T cell	Prodromal_Control
PAK3	14.8005	0.343608	0.202127	1.69996	0.0891391	NA	Memory CD4+ T cell	Prodromal_Control
ALG13	160.2	-0.0160977	0.079208	-0.203233	0.838953	0.949254	Memory CD4+ T cell	Prodromal_Control
AMOT	4.41507	-0.446861	0.286429	-1.56011	0.118734	NA	Memory CD4+ T cell	Prodromal_Control
WDR44	47.8402	-0.345801	0.0975499	-3.54486	0.000392815	0.0970478	Memory CD4+ T cell	Prodromal_Control
DOCK11	155.246	-0.106118	0.0775189	-1.36893	0.17102	0.5216	Memory CD4+ T cell	Prodromal_Control
LONRF3	16.8178	0.489762	0.202716	2.416	0.0156918	NA	Memory CD4+ T cell	Prodromal_Control
PGRMC1	40.6337	0.0752737	0.106849	0.70449	0.481128	NA	Memory CD4+ T cell	Prodromal_Control
SLC25A43	17.3347	0.151722	0.15698	0.966504	0.333792	NA	Memory CD4+ T cell	Prodromal_Control
SLC25A5	601.62	0.0958291	0.068573	1.39748	0.16227	0.515021	Memory CD4+ T cell	Prodromal_Control
UBE2A	99.5715	-0.137907	0.0748629	-1.84212	0.0654571	0.371853	Memory CD4+ T cell	Prodromal_Control
NKRF	26.856	-0.0198871	0.124435	-0.159819	0.873023	NA	Memory CD4+ T cell	Prodromal_Control
UPF3B	71.1322	0.20895	0.0815863	2.5611	0.0104342	0.210306	Memory CD4+ T cell	Prodromal_Control
RNF113A	109.769	0.0215738	0.076844	0.280748	0.778904	0.927678	Memory CD4+ T cell	Prodromal_Control
NDUFA1	541.235	0.308163	0.124535	2.47451	0.0133418	0.222288	Memory CD4+ T cell	Prodromal_Control
NKAP	98.1599	0.0715663	0.0828871	0.863419	0.387907	0.720011	Memory CD4+ T cell	Prodromal_Control
ZBTB33	34.7369	-0.164869	0.125542	-1.31326	0.189097	NA	Memory CD4+ T cell	Prodromal_Control
LAMP2	79.1906	-0.233007	0.087553	-2.66133	0.00778328	0.193319	Memory CD4+ T cell	Prodromal_Control
CUL4B	60.9524	-0.0565348	0.0864082	-0.654276	0.512934	0.799293	Memory CD4+ T cell	Prodromal_Control
MCTS1	99.4969	0.023793	0.0848371	0.280456	0.779128	0.927678	Memory CD4+ T cell	Prodromal_Control
C1GALT1C1	37.7604	-0.521297	0.166895	-3.12351	0.00178707	NA	Memory CD4+ T cell	Prodromal_Control
THOC2	194.975	-0.0318833	0.0528972	-0.60274	0.546681	0.815003	Memory CD4+ T cell	Prodromal_Control
XIAP	69.9574	-0.226741	0.0883439	-2.56657	0.0102709	0.210306	Memory CD4+ T cell	Prodromal_Control
STAG2	248.134	-0.00502105	0.0572452	-0.0877114	0.930106	0.977935	Memory CD4+ T cell	Prodromal_Control
SH2D1A	105.203	-0.150949	0.0866991	-1.74106	0.0816726	0.402777	Memory CD4+ T cell	Prodromal_Control
TENM1	18.5418	0.140315	0.177274	0.791514	0.428644	NA	Memory CD4+ T cell	Prodromal_Control
SASH3	150.561	-0.254379	0.0968208	-2.62732	0.00860594	0.202444	Memory CD4+ T cell	Prodromal_Control
UTP14A	45.2623	-0.0128573	0.103489	-0.124239	0.901126	NA	Memory CD4+ T cell	Prodromal_Control
BCORL1	10.7697	-0.137711	0.200092	-0.688241	0.491301	NA	Memory CD4+ T cell	Prodromal_Control
ELF4	55.0937	-0.141591	0.092686	-1.52765	0.1266	0.473127	Memory CD4+ T cell	Prodromal_Control
AIFM1	38.7724	-0.0817127	0.10455	-0.781565	0.43447	NA	Memory CD4+ T cell	Prodromal_Control
RAB33A	16.8591	-0.300018	0.199606	-1.50305	0.132827	NA	Memory CD4+ T cell	Prodromal_Control
ZNF280C	14.8106	-0.246049	0.156337	-1.57383	0.115526	NA	Memory CD4+ T cell	Prodromal_Control
SLC25A14	14.9498	0.080376	0.162233	0.495434	0.620294	NA	Memory CD4+ T cell	Prodromal_Control
RBMX2	61.9817	-0.0283993	0.0955368	-0.29726	0.766268	0.922497	Memory CD4+ T cell	Prodromal_Control
ENOX2	49.0613	-0.175131	0.105688	-1.65705	0.0975088	0.430735	Memory CD4+ T cell	Prodromal_Control
STK26	86.6131	-0.0834458	0.0728534	-1.14539	0.252047	0.608393	Memory CD4+ T cell	Prodromal_Control
RAP2C	57.8314	0.078735	0.0991127	0.794399	0.426963	0.7451	Memory CD4+ T cell	Prodromal_Control
MBNL3	41.8745	-0.170845	0.102299	-1.67005	0.0949095	NA	Memory CD4+ T cell	Prodromal_Control
PHF6	49.7656	-0.0388088	0.112328	-0.345497	0.729721	0.908094	Memory CD4+ T cell	Prodromal_Control
HPRT1	116.055	-0.0184615	0.0691619	-0.266932	0.789521	0.931934	Memory CD4+ T cell	Prodromal_Control
FAM122B	64.6631	0.140401	0.0896629	1.56588	0.117377	0.459992	Memory CD4+ T cell	Prodromal_Control
FAM122C	53.6063	-0.233179	0.105006	-2.22063	0.026376	0.268832	Memory CD4+ T cell	Prodromal_Control
MOSPD1	20.4478	-0.0633999	0.141825	-0.447029	0.654854	NA	Memory CD4+ T cell	Prodromal_Control
RTL8C	56.4541	0.0958446	0.102504	0.935032	0.349772	0.693007	Memory CD4+ T cell	Prodromal_Control
RTL8A	45.5834	0.0314945	0.10003	0.31485	0.752875	0.91745	Memory CD4+ T cell	Prodromal_Control
ZNF75D	48.8374	-0.0420861	0.0942452	-0.44656	0.655193	0.871625	Memory CD4+ T cell	Prodromal_Control
ZNF449	7.6926	-0.451244	0.217478	-2.0749	0.0379961	NA	Memory CD4+ T cell	Prodromal_Control
INTS6L	54.7638	0.170711	0.0877723	1.94493	0.0517831	0.335038	Memory CD4+ T cell	Prodromal_Control
MMGT1	119.058	0.017931	0.0934903	0.191796	0.847902	0.952126	Memory CD4+ T cell	Prodromal_Control
SLC9A6	31.3862	0.16258	0.108142	1.50339	0.132738	NA	Memory CD4+ T cell	Prodromal_Control
FHL1	83.1367	0.108686	0.0934307	1.16327	0.244718	0.602516	Memory CD4+ T cell	Prodromal_Control
MAP7D3	42.2307	-0.0869371	0.117061	-0.742662	0.457686	NA	Memory CD4+ T cell	Prodromal_Control
HTATSF1	186.184	-0.200866	0.0708062	-2.83684	0.00455619	0.162917	Memory CD4+ T cell	Prodromal_Control
CD40LG	255.051	-0.0750468	0.107419	-0.698633	0.484781	0.780709	Memory CD4+ T cell	Prodromal_Control
ARHGEF6	218.665	-0.155204	0.0605767	-2.56211	0.0104039	0.210306	Memory CD4+ T cell	Prodromal_Control
RBMX	428.959	0.0552901	0.0510581	1.08289	0.278859	0.63674	Memory CD4+ T cell	Prodromal_Control
ATP11C	43.6417	-0.179866	0.106419	-1.69017	0.0909962	NA	Memory CD4+ T cell	Prodromal_Control
LDOC1	64.7901	0.168283	0.0954241	1.76353	0.0778118	0.397605	Memory CD4+ T cell	Prodromal_Control
FMR1	74.7642	0.0174491	0.115952	0.150486	0.880381	0.959708	Memory CD4+ T cell	Prodromal_Control
IDS	375.219	0.0159295	0.0864909	0.184176	0.853875	0.953329	Memory CD4+ T cell	Prodromal_Control
TMEM185A	26.2574	0.163683	0.130532	1.25398	0.209851	NA	Memory CD4+ T cell	Prodromal_Control
MAMLD1	8.22855	-0.441224	0.236447	-1.86606	0.0620329	NA	Memory CD4+ T cell	Prodromal_Control
MTM1	85.3329	-0.107569	0.0798567	-1.34702	0.177973	0.529286	Memory CD4+ T cell	Prodromal_Control
MTMR1	75.0254	-0.149308	0.0848353	-1.75998	0.0784115	0.399206	Memory CD4+ T cell	Prodromal_Control
CD99L2	24.4637	0.0715173	0.123128	0.580837	0.561351	NA	Memory CD4+ T cell	Prodromal_Control
HMGB3	6.10368	0.515129	0.322656	1.59653	0.110371	NA	Memory CD4+ T cell	Prodromal_Control
VMA21	103.456	-0.00444382	0.075799	-0.0586264	0.95325	0.98615	Memory CD4+ T cell	Prodromal_Control
CETN2	20.5732	0.0840449	0.138741	0.60577	0.544668	NA	Memory CD4+ T cell	Prodromal_Control
NSDHL	15.0418	-0.323383	0.155411	-2.08083	0.0374499	NA	Memory CD4+ T cell	Prodromal_Control
ZNF275	13.0773	-0.0356249	0.179189	-0.198812	0.84241	NA	Memory CD4+ T cell	Prodromal_Control
HAUS7	6.49106	0.303199	0.231127	1.31183	0.189578	NA	Memory CD4+ T cell	Prodromal_Control
CCNQ	91.386	-0.0539108	0.0828534	-0.650677	0.515255	0.800508	Memory CD4+ T cell	Prodromal_Control
BCAP31	441.4	-0.0382831	0.0680325	-0.562717	0.573627	0.830084	Memory CD4+ T cell	Prodromal_Control
ABCD1	13.8725	-0.048677	0.173454	-0.280633	0.778992	NA	Memory CD4+ T cell	Prodromal_Control
IDH3G	166.582	0.0642578	0.0630678	1.01887	0.308265	0.6605	Memory CD4+ T cell	Prodromal_Control
SSR4	1032.75	0.166411	0.0811329	2.05109	0.0402581	0.306178	Memory CD4+ T cell	Prodromal_Control
PDZD4	15.1197	0.532756	0.175194	3.04094	0.00235838	NA	Memory CD4+ T cell	Prodromal_Control
ARHGAP4	364.923	-0.0276538	0.0593509	-0.465937	0.641261	0.865488	Memory CD4+ T cell	Prodromal_Control
NAA10	205.587	0.0207269	0.0643798	0.321948	0.747492	0.916247	Memory CD4+ T cell	Prodromal_Control
RENBP	14.0119	-0.0316253	0.170087	-0.185936	0.852495	NA	Memory CD4+ T cell	Prodromal_Control
HCFC1	77.6681	-0.0839797	0.0860918	-0.975467	0.329329	0.675067	Memory CD4+ T cell	Prodromal_Control
TMEM187	23.3662	-0.278153	0.190895	-1.4571	0.145088	NA	Memory CD4+ T cell	Prodromal_Control
IRAK1	79.9901	0.0212979	0.0895061	0.237949	0.811921	0.939543	Memory CD4+ T cell	Prodromal_Control
MECP2	192.691	0.115667	0.0950005	1.21754	0.223399	0.580311	Memory CD4+ T cell	Prodromal_Control
TKTL1	14.2717	0.0781704	0.179979	0.434331	0.664048	NA	Memory CD4+ T cell	Prodromal_Control
FLNA	838.366	-0.0461922	0.0650289	-0.710333	0.477497	0.776094	Memory CD4+ T cell	Prodromal_Control
EMD	307.543	0.181896	0.0871692	2.08671	0.0369147	0.296249	Memory CD4+ T cell	Prodromal_Control
DNASE1L1	21.0992	-0.0297648	0.13429	-0.221646	0.82459	NA	Memory CD4+ T cell	Prodromal_Control
TAZ	135.302	0.0468394	0.0604323	0.775073	0.438297	0.75294	Memory CD4+ T cell	Prodromal_Control
ATP6AP1	145.154	-0.0570966	0.0655849	-0.870575	0.383986	0.717116	Memory CD4+ T cell	Prodromal_Control
GDI1	234.993	-0.0760307	0.0524532	-1.4495	0.147199	0.499828	Memory CD4+ T cell	Prodromal_Control
FAM50A	174.424	0.0745123	0.0609327	1.22286	0.221382	0.579211	Memory CD4+ T cell	Prodromal_Control
PLXNA3	19.8913	0.124473	0.153771	0.809473	0.418243	NA	Memory CD4+ T cell	Prodromal_Control
LAGE3	106.968	-0.034057	0.115562	-0.294708	0.768217	0.92348	Memory CD4+ T cell	Prodromal_Control
UBL4A	56.6839	-0.183346	0.109652	-1.67208	0.0945095	0.425051	Memory CD4+ T cell	Prodromal_Control
SLC10A3	86.2333	0.0372087	0.0745007	0.499441	0.617469	0.856407	Memory CD4+ T cell	Prodromal_Control
FAM3A	69.3533	-0.0203234	0.0819161	-0.248101	0.804057	0.936207	Memory CD4+ T cell	Prodromal_Control
G6PD	62.8397	-0.0439984	0.0825299	-0.533121	0.59395	0.843336	Memory CD4+ T cell	Prodromal_Control
IKBKG	70.6774	0.0133782	0.097924	0.136618	0.891333	0.963564	Memory CD4+ T cell	Prodromal_Control
CTAG2	2.25109	-2.52114	4.15303	-0.607059	0.543812	NA	Memory CD4+ T cell	Prodromal_Control
GAB3	37.618	-0.207857	0.126706	-1.64047	0.100908	NA	Memory CD4+ T cell	Prodromal_Control
DKC1	75.3621	-0.0571364	0.0850606	-0.671714	0.501766	0.790934	Memory CD4+ T cell	Prodromal_Control
MPP1	13.9114	-0.096407	0.191934	-0.502291	0.615463	NA	Memory CD4+ T cell	Prodromal_Control
F8	9.12209	-0.674264	0.227152	-2.96833	0.00299419	NA	Memory CD4+ T cell	Prodromal_Control
F8A1	6.96224	-0.72266	0.296116	-2.44046	0.0146685	NA	Memory CD4+ T cell	Prodromal_Control
FUNDC2	183.389	-0.0120988	0.0576681	-0.209801	0.833823	0.947142	Memory CD4+ T cell	Prodromal_Control
CMC4	9.74345	0.296131	0.19687	1.5042	0.132531	NA	Memory CD4+ T cell	Prodromal_Control
MTCP1	64.9338	0.157652	0.0893827	1.76379	0.0777675	0.397605	Memory CD4+ T cell	Prodromal_Control
BRCC3	65.9972	-0.041202	0.0806031	-0.511171	0.609231	0.851627	Memory CD4+ T cell	Prodromal_Control
VBP1	100.763	-0.0456553	0.105789	-0.43157	0.666054	0.878813	Memory CD4+ T cell	Prodromal_Control
RAB39B	27.5735	0.0776449	0.112919	0.687614	0.491696	NA	Memory CD4+ T cell	Prodromal_Control
F8A3	9.47178	0.305977	0.237118	1.2904	0.196911	NA	Memory CD4+ T cell	Prodromal_Control
TMLHE	58.6861	-8.63015e-05	0.0928846	-0.000929126	0.999259	0.999908	Memory CD4+ T cell	Prodromal_Control
VAMP7	64.5707	0.0705603	0.0835899	0.844125	0.3986	0.724278	Memory CD4+ T cell	Prodromal_Control
IL9R	7.54963	-0.103857	0.275177	-0.37742	0.705862	NA	Memory CD4+ T cell	Prodromal_Control
ZFY	28.1062	-0.172675	0.136678	-1.26337	0.206457	NA	Memory CD4+ T cell	Prodromal_Control
PRKY	110.114	-0.126901	0.106946	-1.18659	0.23539	0.59393	Memory CD4+ T cell	Prodromal_Control
USP9Y	116.281	0.16502	0.10587	1.55871	0.119066	0.46468	Memory CD4+ T cell	Prodromal_Control
DDX3Y	144.111	0.187122	0.224474	0.833602	0.404505	0.726827	Memory CD4+ T cell	Prodromal_Control
UTY	144.651	0.172441	0.158568	1.08749	0.27682	0.634365	Memory CD4+ T cell	Prodromal_Control
TMSB4Y	2.77457	-0.158272	0.361549	-0.43776	0.66156	NA	Memory CD4+ T cell	Prodromal_Control
NLGN4Y	12.7079	-0.50028	0.209279	-2.39049	0.0168257	NA	Memory CD4+ T cell	Prodromal_Control
KDM5D	62.3146	-0.0508713	0.128965	-0.394459	0.693242	0.892214	Memory CD4+ T cell	Prodromal_Control
EIF1AY	66.9658	0.239984	0.154572	1.55257	0.120526	0.466099	Memory CD4+ T cell	Prodromal_Control
MAFIP	32.2304	0.390804	0.324454	1.2045	0.228398	NA	Memory CD4+ T cell	Prodromal_Control
AL592183.1	34.1676	0.143247	0.222888	0.642685	0.520429	NA	Memory CD4+ T cell	Prodromal_Control
AC240274.1	4.77723	-0.222373	0.336248	-0.661336	0.508397	NA	Memory CD4+ T cell	Prodromal_Control
NOC2L	8.15973	-0.0400207	0.179129	-0.223419	0.82321	0.978733	MAIT	Prodromal_Control
ISG15	15.7447	0.168217	0.220703	0.762186	0.445949	0.919375	MAIT	Prodromal_Control
SDF4	18.048	0.164294	0.126817	1.29552	0.195139	0.896442	MAIT	Prodromal_Control
UBE2J2	8.11685	-0.14141	0.187218	-0.755323	0.450055	0.921739	MAIT	Prodromal_Control
INTS11	11.8808	-0.166285	0.157544	-1.05548	0.291205	0.903729	MAIT	Prodromal_Control
AURKAIP1	20.8123	0.0593429	0.137626	0.431189	0.666331	0.960473	MAIT	Prodromal_Control
CCNL2	9.50247	0.0358399	0.195803	0.183041	0.854766	0.983986	MAIT	Prodromal_Control
MRPL20	18.559	0.0211427	0.149021	0.141877	0.887177	0.986928	MAIT	Prodromal_Control
SSU72	24.1378	-0.0568443	0.128176	-0.443485	0.657415	0.960473	MAIT	Prodromal_Control
MIB2	10.6159	0.0827938	0.168655	0.490907	0.623492	0.956868	MAIT	Prodromal_Control
CDK11B	11.8798	0.0650526	0.170392	0.381782	0.702623	0.966437	MAIT	Prodromal_Control
SLC35E2B	6.43389	0.374122	0.2849	1.31317	0.189126	0.896442	MAIT	Prodromal_Control
CDK11A	12.1286	0.134549	0.204292	0.658613	0.510144	0.937332	MAIT	Prodromal_Control
GNB1	27.6415	-0.060681	0.125092	-0.48509	0.627612	0.957405	MAIT	Prodromal_Control
FAAP20	18.1475	0.031891	0.142684	0.223507	0.823141	0.978733	MAIT	Prodromal_Control
RER1	14.9644	0.17583	0.169712	1.03605	0.30018	0.903729	MAIT	Prodromal_Control
TNFRSF14	23.0809	-0.0391372	0.122883	-0.318492	0.750112	0.969911	MAIT	Prodromal_Control
TPRG1L	7.61555	-0.179807	0.193567	-0.928911	0.352935	0.903729	MAIT	Prodromal_Control
LRRC47	5.72566	-0.148845	0.256339	-0.580656	0.561472	0.950353	MAIT	Prodromal_Control
KCNAB2	17.1267	-0.221418	0.154262	-1.43534	0.15119	0.896442	MAIT	Prodromal_Control
TNFRSF25	13.2621	0.206217	0.174941	1.17878	0.238487	0.903729	MAIT	Prodromal_Control
CAMTA1	12.9789	0.253759	0.146243	1.73519	0.0827075	0.864217	MAIT	Prodromal_Control
PARK7	38.6337	0.0454096	0.112813	0.402522	0.6873	0.961339	MAIT	Prodromal_Control
RERE	8.9849	-0.0325571	0.201742	-0.16138	0.871794	0.985344	MAIT	Prodromal_Control
ENO1	52.7742	-0.030054	0.0915283	-0.328357	0.742642	0.969511	MAIT	Prodromal_Control
PIK3CD	17.8167	-0.279209	0.147136	-1.89762	0.0577457	0.851429	MAIT	Prodromal_Control
CLSTN1	9.22137	-0.100192	0.199138	-0.503131	0.614872	0.95606	MAIT	Prodromal_Control
LZIC	6.127	0.300234	0.223547	1.34305	0.179257	0.896442	MAIT	Prodromal_Control
UBE4B	7.29862	0.127545	0.218532	0.583644	0.55946	0.949506	MAIT	Prodromal_Control
TARDBP	7.94849	-0.21873	0.19147	-1.14237	0.2533	0.903729	MAIT	Prodromal_Control
SRM	21.1973	0.144648	0.122435	1.18143	0.237431	0.903729	MAIT	Prodromal_Control
EXOSC10	7.28019	-0.25241	0.212869	-1.18575	0.23572	0.903729	MAIT	Prodromal_Control
MAD2L2	8.75399	0.150836	0.179118	0.842101	0.399731	0.903729	MAIT	Prodromal_Control
AGTRAP	11.3259	-0.0399925	0.17799	-0.22469	0.822221	0.978671	MAIT	Prodromal_Control
KIAA2013	7.48689	0.018389	0.203548	0.0903422	0.928015	0.993316	MAIT	Prodromal_Control
TNFRSF1B	17.5246	0.20073	0.190272	1.05496	0.291443	0.903729	MAIT	Prodromal_Control
VPS13D	8.77297	-0.112646	0.207716	-0.542308	0.587606	0.955909	MAIT	Prodromal_Control
PRDM2	14.4366	-0.034218	0.15488	-0.220932	0.825146	0.978733	MAIT	Prodromal_Control
EFHD2	59.9351	-0.0994032	0.133121	-0.746713	0.455237	0.924092	MAIT	Prodromal_Control
PLEKHM2	8.83907	0.146064	0.193747	0.75389	0.450915	0.921918	MAIT	Prodromal_Control
SPEN	12.2455	-0.0930199	0.156097	-0.59591	0.551235	0.947102	MAIT	Prodromal_Control
SZRD1	11.1229	-0.0160208	0.154765	-0.103517	0.917553	0.990656	MAIT	Prodromal_Control
NECAP2	11.0674	0.264094	0.178613	1.47858	0.139252	0.890019	MAIT	Prodromal_Control
CROCC	12.0391	-0.245049	0.230052	-1.06519	0.28679	0.903729	MAIT	Prodromal_Control
SDHB	11.3789	-0.0206179	0.163134	-0.126386	0.899426	0.988901	MAIT	Prodromal_Control
IFFO2	7.5152	-0.101072	0.238251	-0.424224	0.671402	0.960473	MAIT	Prodromal_Control
UBR4	11.2022	-0.216906	0.181257	-1.19668	0.231433	0.903729	MAIT	Prodromal_Control
AKR7A2	9.77739	0.306892	0.19507	1.57324	0.115664	0.872414	MAIT	Prodromal_Control
CAPZB	59.6137	0.00671547	0.0876136	0.0766487	0.938903	0.993833	MAIT	Prodromal_Control
MICOS10	22.4466	0.0709505	0.134819	0.526265	0.598704	0.95606	MAIT	Prodromal_Control
CAMK2N1	7.21336	0.0330351	0.19884	0.166139	0.868048	0.985344	MAIT	Prodromal_Control
DDOST	35.527	-0.014518	0.0988966	-0.1468	0.88329	0.986928	MAIT	Prodromal_Control
HP1BP3	39.8576	0.045881	0.0934787	0.490817	0.623556	0.956868	MAIT	Prodromal_Control
EIF4G3	11.3051	-0.138845	0.153256	-0.905972	0.364951	0.903729	MAIT	Prodromal_Control
ECE1	6.82752	0.0934711	0.195697	0.477633	0.632912	0.959964	MAIT	Prodromal_Control
USP48	8.16043	0.07186	0.21696	0.331213	0.740483	0.968793	MAIT	Prodromal_Control
CDC42	62.6491	0.0191799	0.0971603	0.197404	0.843511	0.983285	MAIT	Prodromal_Control
ZBTB40	3.83412	-0.0790278	0.288025	-0.274378	0.783794	0.973418	MAIT	Prodromal_Control
KDM1A	6.64816	-0.0114332	0.219557	-0.052074	0.95847	0.996375	MAIT	Prodromal_Control
LUZP1	10.1608	0.191854	0.214359	0.895009	0.370782	0.903729	MAIT	Prodromal_Control
HNRNPR	26.1826	0.0311829	0.108278	0.287988	0.773356	0.971305	MAIT	Prodromal_Control
ELOA	5.39436	0.188347	0.24393	0.772135	0.440034	0.917217	MAIT	Prodromal_Control
PITHD1	12.2673	0.217759	0.162928	1.33653	0.181375	0.896442	MAIT	Prodromal_Control
LYPLA2	10.2026	0.302912	0.184802	1.63911	0.10119	0.871843	MAIT	Prodromal_Control
PNRC2	22.259	-0.0531672	0.115871	-0.45885	0.646342	0.959964	MAIT	Prodromal_Control
SRSF10	30.4553	0.335563	0.109374	3.06803	0.00215477	0.560572	MAIT	Prodromal_Control
RCAN3	16.1453	0.241785	0.175767	1.3756	0.168946	0.896442	MAIT	Prodromal_Control
SRRM1	52.5079	0.275752	0.127174	2.1683	0.0301362	0.785879	MAIT	Prodromal_Control
RUNX3	68.0315	0.108208	0.157326	0.687793	0.491583	0.936384	MAIT	Prodromal_Control
SYF2	21.8839	0.0135177	0.129366	0.104492	0.916779	0.990656	MAIT	Prodromal_Control
RSRP1	51.3847	0.0223191	0.120527	0.185179	0.853089	0.98379	MAIT	Prodromal_Control
TMEM50A	31.6989	0.106221	0.112713	0.9424	0.345988	0.903729	MAIT	Prodromal_Control
MACO1	7.71862	-0.0998738	0.248012	-0.402697	0.687171	0.961339	MAIT	Prodromal_Control
LDLRAP1	7.64156	-0.0315203	0.221492	-0.142309	0.886836	0.986928	MAIT	Prodromal_Control
STMN1	5.33449	0.0649636	0.274431	0.236721	0.812873	0.978289	MAIT	Prodromal_Control
SH3BGRL3	311.148	0.0859742	0.0815595	1.05413	0.291824	0.903729	MAIT	Prodromal_Control
UBXN11	6.17992	0.399887	0.244252	1.63719	0.101591	0.871843	MAIT	Prodromal_Control
CD52	254.101	0.149473	0.116431	1.2838	0.199214	0.903729	MAIT	Prodromal_Control
HMGN2	47.0938	0.140556	0.0961919	1.46121	0.143959	0.890748	MAIT	Prodromal_Control
ARID1A	13.1295	-0.211324	0.150754	-1.40178	0.16098	0.896442	MAIT	Prodromal_Control
ZDHHC18	8.27856	-0.115848	0.205534	-0.563646	0.572995	0.950815	MAIT	Prodromal_Control
NUDC	16.5332	-0.0681044	0.14945	-0.4557	0.648606	0.959964	MAIT	Prodromal_Control
SYTL1	32.4001	-0.118367	0.11113	-1.06512	0.286823	0.903729	MAIT	Prodromal_Control
WASF2	23.3623	0.0936945	0.125154	0.748635	0.454077	0.922983	MAIT	Prodromal_Control
FGR	5.47072	-1.20103	0.366723	-3.27503	0.00105651	0.560572	MAIT	Prodromal_Control
IFI6	13.07	-0.0349967	0.205753	-0.170091	0.864938	0.985344	MAIT	Prodromal_Control
STX12	6.32692	-0.0794635	0.212888	-0.373265	0.708951	0.966437	MAIT	Prodromal_Control
THEMIS2	6.23309	-0.292873	0.372716	-0.785781	0.431996	0.915687	MAIT	Prodromal_Control
DNAJC8	22.2865	-0.0988457	0.128868	-0.767031	0.443063	0.919375	MAIT	Prodromal_Control
ATP5IF1	44.7138	0.0640941	0.123893	0.517334	0.604923	0.95606	MAIT	Prodromal_Control
PHACTR4	7.87135	-0.106584	0.200048	-0.532792	0.594178	0.95606	MAIT	Prodromal_Control
TRNAU1AP	6.0843	0.200758	0.209356	0.958933	0.337593	0.903729	MAIT	Prodromal_Control
TAF12	7.35289	-0.0862012	0.196314	-0.439098	0.66059	0.960473	MAIT	Prodromal_Control
YTHDF2	12.6185	0.0898742	0.152217	0.590434	0.5549	0.948735	MAIT	Prodromal_Control
EPB41	33.1125	-0.0849975	0.114266	-0.743858	0.456963	0.925136	MAIT	Prodromal_Control
SRSF4	21.3425	-0.0777232	0.127258	-0.610752	0.541364	0.944575	MAIT	Prodromal_Control
LAPTM5	140.93	0.115485	0.0732463	1.57666	0.114873	0.872314	MAIT	Prodromal_Control
PUM1	14.8176	-0.160788	0.163253	-0.984899	0.324674	0.903729	MAIT	Prodromal_Control
SNRNP40	7.74044	-0.246257	0.224205	-1.09835	0.27205	0.903729	MAIT	Prodromal_Control
ZCCHC17	6.1884	-0.24339	0.21274	-1.14407	0.252593	0.903729	MAIT	Prodromal_Control
PEF1	7.38249	0.125017	0.214902	0.581741	0.560741	0.949927	MAIT	Prodromal_Control
PTP4A2	47.6907	-0.119616	0.0950154	-1.25891	0.208064	0.903729	MAIT	Prodromal_Control
KHDRBS1	36.2095	-0.0700364	0.0906765	-0.772377	0.439891	0.917217	MAIT	Prodromal_Control
KPNA6	5.68517	-0.312851	0.223776	-1.39806	0.162096	0.896442	MAIT	Prodromal_Control
EIF3I	24.927	0.113563	0.116443	0.975265	0.329429	0.903729	MAIT	Prodromal_Control
LCK	68.5463	-0.157606	0.108375	-1.45426	0.145873	0.892984	MAIT	Prodromal_Control
HDAC1	18.5598	-0.296382	0.122714	-2.41522	0.0157256	0.641571	MAIT	Prodromal_Control
BSDC1	7.67279	-0.0332359	0.184976	-0.179676	0.857407	0.985133	MAIT	Prodromal_Control
ZBTB8OS	9.76094	0.24498	0.174421	1.40454	0.160159	0.896442	MAIT	Prodromal_Control
RBBP4	20.2687	0.0217323	0.1233	0.176255	0.860093	0.985289	MAIT	Prodromal_Control
SYNC	7.12978	0.0372261	0.189608	0.196333	0.84435	0.983285	MAIT	Prodromal_Control
YARS	11.3928	-0.211218	0.176563	-1.19628	0.231589	0.903729	MAIT	Prodromal_Control
S100PBP	6.50313	0.0770951	0.213102	0.361775	0.71752	0.966437	MAIT	Prodromal_Control
AK2	7.44897	0.162282	0.229182	0.708092	0.478888	0.930742	MAIT	Prodromal_Control
SMIM12	7.94296	0.12311	0.18523	0.664631	0.506287	0.937224	MAIT	Prodromal_Control
TMEM35B	14.7461	0.0356763	0.180104	0.198087	0.842977	0.983285	MAIT	Prodromal_Control
SFPQ	46.3948	-0.090991	0.133855	-0.679772	0.496649	0.936456	MAIT	Prodromal_Control
KIAA0319L	6.33183	-0.00941484	0.212643	-0.0442752	0.964685	0.996375	MAIT	Prodromal_Control
PSMB2	12.4991	0.0231695	0.15688	0.147689	0.882588	0.986928	MAIT	Prodromal_Control
AGO4	7.51381	-0.0534425	0.210078	-0.254394	0.799191	0.977308	MAIT	Prodromal_Control
AGO3	8.82788	-0.294713	0.177555	-1.65983	0.0969477	0.870608	MAIT	Prodromal_Control
TRAPPC3	9.73375	-0.160328	0.172264	-0.930711	0.352003	0.903729	MAIT	Prodromal_Control
MAP7D1	14.005	-0.0857961	0.154713	-0.554551	0.579202	0.95333	MAIT	Prodromal_Control
THRAP3	29.3658	-0.107858	0.108866	-0.990737	0.321814	0.903729	MAIT	Prodromal_Control
LSM10	9.78732	-0.0107013	0.190955	-0.0560407	0.955309	0.995413	MAIT	Prodromal_Control
MRPS15	12.1461	-0.043829	0.154859	-0.283026	0.777157	0.972265	MAIT	Prodromal_Control
ZC3H12A	10.9545	0.381295	0.292129	1.30523	0.191815	0.896442	MAIT	Prodromal_Control
MEAF6	18.0874	-0.0328122	0.141924	-0.231195	0.817163	0.97831	MAIT	Prodromal_Control
SNIP1	5.33125	-0.120912	0.242644	-0.49831	0.618266	0.95606	MAIT	Prodromal_Control
YRDC	7.89381	-0.0434571	0.198402	-0.219035	0.826623	0.978733	MAIT	Prodromal_Control
SF3A3	10.7219	-0.0527135	0.163579	-0.322251	0.747263	0.969511	MAIT	Prodromal_Control
FHL3	5.08808	-0.389823	0.291124	-1.33903	0.180561	0.896442	MAIT	Prodromal_Control
AKIRIN1	11.9954	0.224123	0.156961	1.42789	0.153324	0.896442	MAIT	Prodromal_Control
NDUFS5	39.7961	0.169315	0.130264	1.29978	0.193677	0.896442	MAIT	Prodromal_Control
MACF1	37.0303	-0.19035	0.123383	-1.54275	0.12289	0.872414	MAIT	Prodromal_Control
PABPC4	9.47663	-0.0227824	0.197127	-0.115572	0.907992	0.99047	MAIT	Prodromal_Control
CAP1	43.9079	-0.0377073	0.104678	-0.360222	0.718681	0.966437	MAIT	Prodromal_Control
PPT1	6.97296	0.192624	0.246526	0.781353	0.434595	0.915687	MAIT	Prodromal_Control
RLF	11.5103	0.0623414	0.195537	0.318822	0.749861	0.969911	MAIT	Prodromal_Control
SMAP2	34.0341	0.246759	0.138875	1.77684	0.0755947	0.864217	MAIT	Prodromal_Control
NFYC	7.66586	-0.336535	0.208368	-1.6151	0.106289	0.871843	MAIT	Prodromal_Control
CTPS1	6.57884	-0.110018	0.268285	-0.41008	0.681747	0.961339	MAIT	Prodromal_Control
SCMH1	6.72256	-0.208144	0.210867	-0.987087	0.3236	0.903729	MAIT	Prodromal_Control
HIVEP3	9.06755	-0.309243	0.219074	-1.41159	0.158071	0.896442	MAIT	Prodromal_Control
FOXJ3	12.6256	0.134851	0.163775	0.823388	0.410288	0.90715	MAIT	Prodromal_Control
PPCS	13.8883	-0.199264	0.156602	-1.27242	0.203222	0.903729	MAIT	Prodromal_Control
PPIH	11.6471	-0.247584	0.162132	-1.52706	0.126747	0.877531	MAIT	Prodromal_Control
YBX1	100.345	0.0790413	0.0764523	1.03386	0.3012	0.903729	MAIT	Prodromal_Control
EBNA1BP2	5.28096	-0.127319	0.278354	-0.457399	0.647384	0.959964	MAIT	Prodromal_Control
ELOVL1	8.72273	0.347267	0.208324	1.66696	0.0955232	0.870608	MAIT	Prodromal_Control
ATP6V0B	19.1892	0.189038	0.128264	1.47382	0.140529	0.890019	MAIT	Prodromal_Control
ERI3	5.75099	-0.258639	0.218658	-1.18285	0.23687	0.903729	MAIT	Prodromal_Control
RNF220	12.173	-0.220312	0.150843	-1.46054	0.144141	0.890748	MAIT	Prodromal_Control
UROD	5.35624	-0.216453	0.252389	-0.857617	0.391104	0.903729	MAIT	Prodromal_Control
PRDX1	21.2383	-0.0498687	0.171329	-0.291069	0.770999	0.971305	MAIT	Prodromal_Control
AKR1A1	11.2766	0.154646	0.164097	0.942405	0.345985	0.903729	MAIT	Prodromal_Control
NASP	15.5219	-0.256474	0.136542	-1.87836	0.0603322	0.851429	MAIT	Prodromal_Control
GPBP1L1	9.5076	0.185839	0.178252	1.04256	0.297153	0.903729	MAIT	Prodromal_Control
UQCRH	51.1884	0.103498	0.103883	0.996293	0.319108	0.903729	MAIT	Prodromal_Control
MKNK1	8.88687	0.139782	0.216841	0.644628	0.519169	0.939297	MAIT	Prodromal_Control
ATPAF1	7.47344	-0.374868	0.237346	-1.57942	0.11424	0.871843	MAIT	Prodromal_Control
EFCAB14	14.909	0.18809	0.146864	1.28071	0.200295	0.903729	MAIT	Prodromal_Control
CMPK1	22.459	0.00209333	0.123232	0.0169869	0.986447	0.997411	MAIT	Prodromal_Control
FAF1	16.7185	0.0151852	0.133027	0.114151	0.909118	0.990656	MAIT	Prodromal_Control
EPS15	21.9614	-0.0566686	0.134163	-0.422385	0.672744	0.960473	MAIT	Prodromal_Control
OSBPL9	11.1549	-0.0556702	0.166566	-0.334223	0.738211	0.968522	MAIT	Prodromal_Control
NRDC	14.2323	-0.164675	0.154992	-1.06247	0.28802	0.903729	MAIT	Prodromal_Control
TXNDC12	9.89367	0.135563	0.15749	0.860776	0.389362	0.903729	MAIT	Prodromal_Control
BTF3L4	8.81518	0.333555	0.177126	1.88315	0.05968	0.851429	MAIT	Prodromal_Control
PRPF38A	6.83521	0.074915	0.199009	0.37644	0.70659	0.966437	MAIT	Prodromal_Control
TUT4	24.4336	-0.0659896	0.11213	-0.58851	0.55619	0.948735	MAIT	Prodromal_Control
GPX7	3.77101	-0.888233	0.299675	-2.96398	0.00303684	0.560572	MAIT	Prodromal_Control
SHISAL2A	6.4985	-0.153152	0.241479	-0.634224	0.525934	0.942051	MAIT	Prodromal_Control
ECHDC2	6.76094	0.182156	0.202442	0.899793	0.36823	0.903729	MAIT	Prodromal_Control
SCP2	16.7785	0.105209	0.136942	0.768271	0.442326	0.919072	MAIT	Prodromal_Control
CZIB	6.8877	0.256266	0.220439	1.16253	0.245022	0.903729	MAIT	Prodromal_Control
MAGOH	21.7984	0.111016	0.13331	0.832767	0.404976	0.904986	MAIT	Prodromal_Control
HSPB11	9.07629	-0.228902	0.213729	-1.07099	0.284174	0.903729	MAIT	Prodromal_Control
TMEM59	37.1577	-0.0566249	0.099849	-0.567105	0.570643	0.950815	MAIT	Prodromal_Control
SSBP3	9.75184	0.14047	0.180176	0.779627	0.435611	0.915687	MAIT	Prodromal_Control
USP24	10.769	-0.195245	0.182229	-1.07143	0.283977	0.903729	MAIT	Prodromal_Control
MYSM1	6.52795	0.145916	0.230685	0.632534	0.527038	0.942051	MAIT	Prodromal_Control
JUN	228.694	0.31469	0.288762	1.08979	0.275805	0.903729	MAIT	Prodromal_Control
TM2D1	6.18838	-0.271625	0.228257	-1.19	0.234048	0.903729	MAIT	Prodromal_Control
PATJ	10.3473	-0.155915	0.175376	-0.88903	0.373987	0.903729	MAIT	Prodromal_Control
USP1	9.20208	-0.24315	0.183303	-1.32649	0.184676	0.896442	MAIT	Prodromal_Control
JAK1	94.0842	-0.0510518	0.072763	-0.701618	0.482918	0.933029	MAIT	Prodromal_Control
PDE4B	36.4427	0.348026	0.209125	1.6642	0.0960715	0.870608	MAIT	Prodromal_Control
MIER1	25.2774	-0.0596532	0.111919	-0.533001	0.594033	0.95606	MAIT	Prodromal_Control
SLC35D1	7.56812	0.190951	0.223886	0.852894	0.393718	0.903729	MAIT	Prodromal_Control
IL23R	8.83177	0.257191	0.287842	0.893516	0.371581	0.903729	MAIT	Prodromal_Control
IL12RB2	14.8792	-0.255867	0.391134	-0.654166	0.513005	0.937332	MAIT	Prodromal_Control
SERBP1	40.7416	-0.0174982	0.0970583	-0.180285	0.856929	0.985133	MAIT	Prodromal_Control
GADD45A	7.48473	0.29866	0.320841	0.930866	0.351923	0.903729	MAIT	Prodromal_Control
SRSF11	37.1026	0.0159759	0.101164	0.157921	0.874519	0.985825	MAIT	Prodromal_Control
ANKRD13C	6.023	-0.0221631	0.215746	-0.102728	0.918179	0.990656	MAIT	Prodromal_Control
ZRANB2	21.3785	0.0785783	0.133094	0.590398	0.554924	0.948735	MAIT	Prodromal_Control
ACADM	5.93327	-0.00988347	0.230381	-0.0429005	0.965781	0.996375	MAIT	Prodromal_Control
RABGGTB	9.13494	-0.116964	0.205293	-0.569743	0.568852	0.950815	MAIT	Prodromal_Control
PIGK	5.53376	-0.327244	0.231292	-1.41486	0.157111	0.896442	MAIT	Prodromal_Control
AC118549.1	7.61191	0.261409	0.209712	1.24651	0.212576	0.903729	MAIT	Prodromal_Control
USP33	10.8044	0.131372	0.163786	0.802095	0.422498	0.913352	MAIT	Prodromal_Control
FUBP1	16.8794	-0.26166	0.138512	-1.88909	0.0588801	0.851429	MAIT	Prodromal_Control
PRKACB	15.3407	-0.277508	0.175089	-1.58495	0.112978	0.871843	MAIT	Prodromal_Control
GNG5	25.3427	-0.0456536	0.138892	-0.328698	0.742384	0.969511	MAIT	Prodromal_Control
ODF2L	25.3449	0.0684389	0.138679	0.493504	0.621657	0.956595	MAIT	Prodromal_Control
SH3GLB1	14.5459	-0.0339446	0.143025	-0.237333	0.812399	0.978289	MAIT	Prodromal_Control
SELENOF	32.662	0.137653	0.107348	1.28231	0.199734	0.903729	MAIT	Prodromal_Control
PKN2	11.134	0.0103971	0.180703	0.0575368	0.954118	0.995413	MAIT	Prodromal_Control
GTF2B	16.1462	0.0418513	0.163899	0.255348	0.798454	0.977308	MAIT	Prodromal_Control
GBP1	9.32104	-0.398772	0.261272	-1.52627	0.126943	0.877531	MAIT	Prodromal_Control
GBP2	22.8485	0.0706049	0.147957	0.477197	0.633222	0.959964	MAIT	Prodromal_Control
GBP4	11.7062	-0.337347	0.213531	-1.57985	0.114141	0.871843	MAIT	Prodromal_Control
GBP5	49.3385	-0.290811	0.140441	-2.0707	0.0383871	0.82054	MAIT	Prodromal_Control
LRRC8C	10.6702	0.0742539	0.198822	0.373469	0.708799	0.966437	MAIT	Prodromal_Control
ZNF326	6.94728	0.114507	0.212244	0.539508	0.589537	0.955909	MAIT	Prodromal_Control
ZNF644	17.4625	0.172787	0.139765	1.23627	0.216357	0.903729	MAIT	Prodromal_Control
TGFBR3	24.9761	-0.158217	0.152394	-1.03822	0.299169	0.903729	MAIT	Prodromal_Control
GLMN	6.1231	0.383567	0.225584	1.70033	0.0890689	0.87026	MAIT	Prodromal_Control
DIPK1A	9.33249	-0.305098	0.179802	-1.69685	0.0897251	0.870608	MAIT	Prodromal_Control
MTF2	6.93034	-0.156209	0.208684	-0.74854	0.454134	0.922983	MAIT	Prodromal_Control
TMED5	12.3105	0.0333636	0.151487	0.22024	0.825684	0.978733	MAIT	Prodromal_Control
DR1	9.83245	-0.0324544	0.16999	-0.190919	0.848589	0.983486	MAIT	Prodromal_Control
DNTTIP2	14.7248	0.142288	0.154821	0.919051	0.358069	0.903729	MAIT	Prodromal_Control
RWDD3	8.15921	0.205639	0.193413	1.06321	0.287686	0.903729	MAIT	Prodromal_Control
PTBP2	4.64514	0.164047	0.265805	0.617172	0.537121	0.942305	MAIT	Prodromal_Control
DPYD	33.5951	-0.176915	0.13377	-1.32253	0.185992	0.896442	MAIT	Prodromal_Control
MFSD14A	11.2779	0.0576724	0.173702	0.332019	0.739875	0.968522	MAIT	Prodromal_Control
RTCA	6.81909	0.154396	0.218649	0.706136	0.480104	0.931467	MAIT	Prodromal_Control
CDC14A	25.0053	0.142645	0.149253	0.955726	0.339211	0.903729	MAIT	Prodromal_Control
SLC30A7	8.01428	-0.0653388	0.198255	-0.329569	0.741725	0.969511	MAIT	Prodromal_Control
S1PR1	17.4467	-0.480238	0.177688	-2.70271	0.00687777	0.583209	MAIT	Prodromal_Control
RNPC3	8.70533	-0.170336	0.19014	-0.895845	0.370335	0.903729	MAIT	Prodromal_Control
VAV3	11.6775	-0.171272	0.205851	-0.832021	0.405397	0.904986	MAIT	Prodromal_Control
SLC25A24	5.03928	0.0743526	0.243651	0.305161	0.760244	0.971305	MAIT	Prodromal_Control
PRPF38B	22.7857	-0.160684	0.120635	-1.33198	0.182865	0.896442	MAIT	Prodromal_Control
STXBP3	6.35313	-0.16354	0.214966	-0.760772	0.446793	0.919375	MAIT	Prodromal_Control
SARS	12.0105	-0.148186	0.181575	-0.816113	0.414436	0.910504	MAIT	Prodromal_Control
PSMA5	18.3229	-0.116814	0.175587	-0.66528	0.505872	0.937224	MAIT	Prodromal_Control
GNAI3	13.3483	0.0484951	0.150708	0.321782	0.747618	0.969511	MAIT	Prodromal_Control
LAMTOR5	15.51	-0.113265	0.134897	-0.839642	0.401109	0.903729	MAIT	Prodromal_Control
KCNA3	12.763	-0.162093	0.194883	-0.831743	0.405554	0.904986	MAIT	Prodromal_Control
CD53	52.9758	-0.01324	0.0909721	-0.14554	0.884285	0.986928	MAIT	Prodromal_Control
LRIF1	6.463	-0.0306345	0.25127	-0.121919	0.902963	0.988901	MAIT	Prodromal_Control
DRAM2	5.80735	0.337728	0.250759	1.34682	0.178038	0.896442	MAIT	Prodromal_Control
DENND2D	21.5401	-0.137538	0.203504	-0.675852	0.499135	0.936456	MAIT	Prodromal_Control
ATP5PB	29.5228	-0.0757761	0.133796	-0.566357	0.571151	0.950815	MAIT	Prodromal_Control
RAP1A	27.1085	-0.0758507	0.113504	-0.668265	0.503965	0.936456	MAIT	Prodromal_Control
CAPZA1	23.8186	-0.141054	0.119623	-1.17915	0.23834	0.903729	MAIT	Prodromal_Control
RHOC	24.3677	0.0452754	0.146032	0.310037	0.756533	0.971305	MAIT	Prodromal_Control
RSBN1	13.7134	0.131785	0.14602	0.902511	0.366785	0.903729	MAIT	Prodromal_Control
PTPN22	24.378	0.106395	0.146402	0.726733	0.467389	0.927534	MAIT	Prodromal_Control
HIPK1	11.596	-0.0539916	0.189438	-0.285009	0.775637	0.971456	MAIT	Prodromal_Control
TRIM33	9.8764	0.191872	0.174228	1.10127	0.270778	0.903729	MAIT	Prodromal_Control
BCAS2	20.9597	0.184107	0.130163	1.41443	0.157236	0.896442	MAIT	Prodromal_Control
CSDE1	48.0838	-0.222408	0.0959756	-2.31733	0.0204856	0.694841	MAIT	Prodromal_Control
ATP1A1	19.0996	-0.0126735	0.139031	-0.0911556	0.927369	0.993316	MAIT	Prodromal_Control
CD58	7.87968	0.00976651	0.179953	0.0542727	0.956718	0.995413	MAIT	Prodromal_Control
CD2	46.0144	-0.00676561	0.133982	-0.0504965	0.959727	0.996375	MAIT	Prodromal_Control
MAN1A2	15.5273	0.0215992	0.15112	0.142927	0.886348	0.986928	MAIT	Prodromal_Control
TENT5C	57.008	0.0521709	0.133979	0.389398	0.696982	0.964163	MAIT	Prodromal_Control
SEC22B	6.59525	0.164155	0.224592	0.730902	0.464839	0.927534	MAIT	Prodromal_Control
NBPF26	5.45939	0.112483	0.249104	0.451552	0.651592	0.960473	MAIT	Prodromal_Control
CD160	6.17396	-0.272323	0.346148	-0.786725	0.431443	0.915687	MAIT	Prodromal_Control
RNF115	16.6491	0.196889	0.160463	1.22701	0.219819	0.903729	MAIT	Prodromal_Control
RBM8A	31.3429	0.0968678	0.136949	0.707327	0.479364	0.930876	MAIT	Prodromal_Control
LIX1L	9.3585	-0.245153	0.17797	-1.37749	0.16836	0.896442	MAIT	Prodromal_Control
POLR3GL	18.4311	-0.123029	0.135857	-0.905576	0.36516	0.903729	MAIT	Prodromal_Control
TXNIP	361.594	0.159356	0.155816	1.02272	0.30644	0.903729	MAIT	Prodromal_Control
GPR89B	6.75546	-0.292976	0.214737	-1.36435	0.172458	0.896442	MAIT	Prodromal_Control
HIST2H2AC	9.40675	0.194121	0.260855	0.744174	0.456771	0.925136	MAIT	Prodromal_Control
SF3B4	14.9216	-0.00668496	0.137716	-0.0485414	0.961285	0.996375	MAIT	Prodromal_Control
PLEKHO1	7.91251	-0.186662	0.197806	-0.943662	0.345342	0.903729	MAIT	Prodromal_Control
ANP32E	22.7687	-0.160277	0.11975	-1.33844	0.180755	0.896442	MAIT	Prodromal_Control
APH1A	21.8978	0.216624	0.11268	1.92247	0.0545472	0.839316	MAIT	Prodromal_Control
MRPS21	26.8971	-0.0977848	0.109229	-0.895225	0.370667	0.903729	MAIT	Prodromal_Control
PRPF3	6.77249	-0.166425	0.210929	-0.789007	0.430108	0.915687	MAIT	Prodromal_Control
MCL1	52.5334	0.218652	0.149165	1.46583	0.142693	0.890748	MAIT	Prodromal_Control
ENSA	27.0858	-0.00810728	0.111673	-0.0725985	0.942126	0.993833	MAIT	Prodromal_Control
CTSS	17.4478	0.063171	0.148418	0.425629	0.670378	0.960473	MAIT	Prodromal_Control
CERS2	9.38699	-0.0641591	0.16973	-0.378008	0.705425	0.966437	MAIT	Prodromal_Control
CDC42SE1	30.0866	-0.131829	0.106781	-1.23457	0.216989	0.903729	MAIT	Prodromal_Control
SCNM1	7.99768	0.139621	0.193849	0.720256	0.471367	0.927534	MAIT	Prodromal_Control
VPS72	6.58551	-0.0526291	0.247432	-0.212701	0.83156	0.98033	MAIT	Prodromal_Control
PSMD4	18.211	-0.21412	0.152808	-1.40123	0.161145	0.896442	MAIT	Prodromal_Control
PSMB4	14.1774	0.133399	0.148941	0.895653	0.370438	0.903729	MAIT	Prodromal_Control
POGZ	9.00412	-0.356654	0.182946	-1.94951	0.0512348	0.839316	MAIT	Prodromal_Control
MRPL9	7.94749	-0.0462251	0.198252	-0.233163	0.815635	0.97831	MAIT	Prodromal_Control
RORC	9.30457	-0.179839	0.249125	-0.721883	0.470366	0.927534	MAIT	Prodromal_Control
THEM4	10.2951	0.323679	0.190215	1.70165	0.0888207	0.87026	MAIT	Prodromal_Control
S100A10	115.055	0.164671	0.122776	1.34123	0.179847	0.896442	MAIT	Prodromal_Control
S100A11	45.3506	-0.245373	0.225018	-1.09046	0.275511	0.903729	MAIT	Prodromal_Control
S100A9	3.20773	1.22013	1.1671	1.04543	0.295822	0.903729	MAIT	Prodromal_Control
S100A8	2.2611	1.83486	1.749	1.04909	NA	NA	MAIT	Prodromal_Control
S100A6	247.982	0.310122	0.119263	2.60033	0.00931349	0.64079	MAIT	Prodromal_Control
S100A4	470.37	0.238184	0.116057	2.05231	0.04014	0.82054	MAIT	Prodromal_Control
ILF2	22.3728	0.157789	0.120737	1.30688	0.191253	0.896442	MAIT	Prodromal_Control
GATAD2B	10.8435	-0.269947	0.202349	-1.33406	0.182183	0.896442	MAIT	Prodromal_Control
CRTC2	8.11295	0.0271989	0.195977	0.138787	0.889619	0.987288	MAIT	Prodromal_Control
JTB	39.3176	0.117825	0.099135	1.18853	0.234624	0.903729	MAIT	Prodromal_Control
TPM3	101.478	0.00227771	0.0740692	0.0307512	0.975468	0.996375	MAIT	Prodromal_Control
UBAP2L	6.51791	-0.0802358	0.198641	-0.403924	0.686268	0.961339	MAIT	Prodromal_Control
HAX1	15.3826	0.0597159	0.14851	0.4021	0.687611	0.961339	MAIT	Prodromal_Control
ATP8B2	5.15672	0.0213548	0.257358	0.0829771	0.93387	0.993405	MAIT	Prodromal_Control
ADAR	27.1508	-0.205682	0.108315	-1.89892	0.0575756	0.851429	MAIT	Prodromal_Control
PMVK	7.69912	0.125197	0.188591	0.663851	0.506785	0.937224	MAIT	Prodromal_Control
PBXIP1	47.9377	0.111707	0.0912273	1.22449	0.220766	0.903729	MAIT	Prodromal_Control
SHC1	4.87096	-0.226448	0.264108	-0.857407	0.39122	0.903729	MAIT	Prodromal_Control
DPM3	11.3106	0.0695372	0.191885	0.362391	0.71706	0.966437	MAIT	Prodromal_Control
KRTCAP2	58.5887	0.074918	0.111832	0.669918	0.50291	0.936456	MAIT	Prodromal_Control
SCAMP3	10.9376	0.240689	0.168286	1.43024	0.152648	0.896442	MAIT	Prodromal_Control
FDPS	10.5913	0.0731059	0.171121	0.427218	0.669221	0.960473	MAIT	Prodromal_Control
ASH1L	22.1495	0.176498	0.138842	1.27121	0.203654	0.903729	MAIT	Prodromal_Control
YY1AP1	8.81187	-0.0871025	0.180263	-0.483196	0.628956	0.957444	MAIT	Prodromal_Control
DAP3	16.152	0.177849	0.132788	1.33935	0.180458	0.896442	MAIT	Prodromal_Control
GON4L	12.6578	0.22305	0.154435	1.4443	0.148655	0.89548	MAIT	Prodromal_Control
ARHGEF2	5.63292	-0.0519786	0.272769	-0.190559	0.848871	0.983486	MAIT	Prodromal_Control
SSR2	84.1093	-0.0063694	0.0924488	-0.0688966	0.945072	0.994078	MAIT	Prodromal_Control
LAMTOR2	11.1741	0.353633	0.162695	2.1736	0.0297355	0.785879	MAIT	Prodromal_Control
LMNA	4.88773	0.53288	0.459502	1.15969	0.246175	0.903729	MAIT	Prodromal_Control
PMF1	9.11289	-0.131413	0.181713	-0.723191	0.469562	0.927534	MAIT	Prodromal_Control
CCT3	21.6971	-0.203128	0.147257	-1.37941	0.167767	0.896442	MAIT	Prodromal_Control
MEF2D	8.29698	0.382032	0.21535	1.774	0.0760627	0.864217	MAIT	Prodromal_Control
NAXE	13.03	0.0291853	0.178736	0.163287	0.870292	0.985344	MAIT	Prodromal_Control
ISG20L2	7.2465	-0.208123	0.1964	-1.05969	0.289286	0.903729	MAIT	Prodromal_Control
MRPL24	8.21822	0.127012	0.203142	0.62524	0.531814	0.942264	MAIT	Prodromal_Control
HDGF	10.0295	0.225422	0.195701	1.15187	0.249376	0.903729	MAIT	Prodromal_Control
PRCC	5.90058	0.428122	0.226427	1.89077	0.0586544	0.851429	MAIT	Prodromal_Control
SH2D2A	31.2422	0.23125	0.196861	1.17468	0.240121	0.903729	MAIT	Prodromal_Control
ETV3	9.63438	0.140063	0.225825	0.62023	0.535106	0.942264	MAIT	Prodromal_Control
PYHIN1	27.4432	-0.329506	0.15259	-2.15942	0.0308179	0.794591	MAIT	Prodromal_Control
IFI16	16.7095	0.0232872	0.152571	0.152632	0.878688	0.986928	MAIT	Prodromal_Control
DUSP23	6.21976	-0.310572	0.239694	-1.2957	0.195079	0.896442	MAIT	Prodromal_Control
TAGLN2	104.184	0.0757022	0.119194	0.635119	0.525351	0.942051	MAIT	Prodromal_Control
DCAF8	8.83436	-0.0478864	0.178123	-0.268838	0.788054	0.975025	MAIT	Prodromal_Control
COPA	18.6996	-0.137512	0.140313	-0.980042	0.327065	0.903729	MAIT	Prodromal_Control
SLAMF6	9.18302	-0.18902	0.218021	-0.866982	0.385952	0.903729	MAIT	Prodromal_Control
CD84	6.58491	0.055895	0.269088	0.20772	0.835447	0.981152	MAIT	Prodromal_Control
SLAMF1	12.9183	0.227126	0.197204	1.15173	0.249432	0.903729	MAIT	Prodromal_Control
CD48	96.6178	0.120817	0.0811479	1.48885	0.136526	0.889154	MAIT	Prodromal_Control
SLAMF7	10.7883	-0.3763	0.195918	-1.9207	0.0547696	0.839316	MAIT	Prodromal_Control
LY9	18.8214	0.0593066	0.167136	0.354841	0.722709	0.966437	MAIT	Prodromal_Control
TSTD1	26.9074	0.00514443	0.116166	0.0442852	0.964677	0.996375	MAIT	Prodromal_Control
ARHGAP30	28.0003	-0.125017	0.131621	-0.94983	0.342199	0.903729	MAIT	Prodromal_Control
PFDN2	11.9579	-0.139049	0.159165	-0.873619	0.382326	0.903729	MAIT	Prodromal_Control
UFC1	37.5711	0.149393	0.108202	1.38069	0.167374	0.896442	MAIT	Prodromal_Control
NDUFS2	8.58723	-0.010558	0.201134	-0.0524922	0.958136	0.996375	MAIT	Prodromal_Control
SDHC	14.7487	-0.0146926	0.139657	-0.105205	0.916214	0.990656	MAIT	Prodromal_Control
DUSP12	6.17677	-0.0697216	0.237842	-0.293143	0.769413	0.971305	MAIT	Prodromal_Control
ATF6	6.09288	-0.292113	0.217221	-1.34478	0.178698	0.896442	MAIT	Prodromal_Control
UHMK1	16.9894	-0.136011	0.133897	-1.01579	0.30973	0.903729	MAIT	Prodromal_Control
UAP1	8.14481	0.143174	0.231611	0.618165	0.536467	0.942264	MAIT	Prodromal_Control
MGST3	18.0217	0.264411	0.15168	1.74322	0.0812948	0.864217	MAIT	Prodromal_Control
ALDH9A1	8.46068	-0.339788	0.193806	-1.75324	0.0795614	0.864217	MAIT	Prodromal_Control
TMCO1	10.1289	0.0884764	0.199115	0.44435	0.65679	0.960473	MAIT	Prodromal_Control
CD247	65.3232	0.0132464	0.0963555	0.137475	0.890656	0.987288	MAIT	Prodromal_Control
RCSD1	27.1063	-0.162278	0.138647	-1.17044	0.241824	0.903729	MAIT	Prodromal_Control
MPC2	13.1666	-0.123033	0.148925	-0.826137	0.408726	0.90715	MAIT	Prodromal_Control
TIPRL	8.85294	0.0699637	0.18807	0.37201	0.709886	0.966437	MAIT	Prodromal_Control
SFT2D2	6.02722	-0.283909	0.231685	-1.22541	0.220422	0.903729	MAIT	Prodromal_Control
XCL2	4.76107	0.0695441	0.563354	0.123447	0.901753	0.988901	MAIT	Prodromal_Control
XCL1	4.15548	-0.754123	0.691656	-1.09031	0.275575	0.903729	MAIT	Prodromal_Control
SELL	19.5565	-1.01251	0.359815	-2.81398	0.00489316	0.560572	MAIT	Prodromal_Control
KIFAP3	7.1204	0.106288	0.220224	0.482634	0.629355	0.95765	MAIT	Prodromal_Control
PRRC2C	57.8677	0.0896197	0.0887987	1.00925	0.312856	0.903729	MAIT	Prodromal_Control
VAMP4	7.22959	0.076618	0.197389	0.388157	0.6979	0.964163	MAIT	Prodromal_Control
PIGC	7.58801	-0.248853	0.209538	-1.18763	0.234979	0.903729	MAIT	Prodromal_Control
SUCO	11.6464	-0.276963	0.173567	-1.59571	0.110554	0.871843	MAIT	Prodromal_Control
PRDX6	23.8615	0.163465	0.119796	1.36453	0.1724	0.896442	MAIT	Prodromal_Control
KLHL20	7.32528	-0.377795	0.194176	-1.94563	0.0516989	0.839316	MAIT	Prodromal_Control
RC3H1	11.2396	0.0939533	0.172033	0.546135	0.584973	0.9559	MAIT	Prodromal_Control
RABGAP1L	32.0089	-0.152393	0.123418	-1.23477	0.216916	0.903729	MAIT	Prodromal_Control
CACYBP	14.5624	0.0426642	0.15316	0.278559	0.780583	0.972898	MAIT	Prodromal_Control
KIAA0040	5.94726	0.0683496	0.226353	0.30196	0.762682	0.971305	MAIT	Prodromal_Control
COP1	14.9581	-0.226998	0.163316	-1.38993	0.16455	0.896442	MAIT	Prodromal_Control
SOAT1	5.32054	0.157222	0.25682	0.612186	0.540415	0.944488	MAIT	Prodromal_Control
TOR1AIP1	11.7776	0.0543896	0.155405	0.349986	0.726349	0.966488	MAIT	Prodromal_Control
CEP350	17.7366	-0.150915	0.133104	-1.13382	0.256871	0.903729	MAIT	Prodromal_Control
ACBD6	11.9063	0.011001	0.160465	0.0685569	0.945342	0.994078	MAIT	Prodromal_Control
XPR1	7.25264	-0.126314	0.195623	-0.645703	0.518472	0.939115	MAIT	Prodromal_Control
IER5	20.9214	0.797179	0.289989	2.74899	0.00597788	0.560572	MAIT	Prodromal_Control
GLUL	5.20206	-0.193806	0.269516	-0.719091	0.472085	0.927534	MAIT	Prodromal_Control
DHX9	15.4793	-0.120763	0.147485	-0.818812	0.412893	0.910359	MAIT	Prodromal_Control
SMG7	6.78332	-0.0157195	0.212978	-0.0738081	0.941163	0.993833	MAIT	Prodromal_Control
ARPC5	34.1887	-0.0514433	0.129761	-0.396446	0.691776	0.962809	MAIT	Prodromal_Control
TSEN15	6.54667	0.00713366	0.24745	0.0288287	0.977001	0.996451	MAIT	Prodromal_Control
EDEM3	6.33203	-0.0854149	0.212779	-0.401425	0.688107	0.961339	MAIT	Prodromal_Control
IVNS1ABP	16.7855	-0.0219958	0.165831	-0.13264	0.894478	0.98869	MAIT	Prodromal_Control
TPR	26.7248	-0.153022	0.11995	-1.27571	0.202057	0.903729	MAIT	Prodromal_Control
RGS2	16.3636	0.425429	0.187707	2.26645	0.0234236	0.734986	MAIT	Prodromal_Control
UCHL5	8.31478	0.030841	0.204683	0.150677	0.88023	0.986928	MAIT	Prodromal_Control
RO60	12.0767	0.206941	0.182438	1.13431	0.256663	0.903729	MAIT	Prodromal_Control
CDC73	16.7736	0.229233	0.143621	1.59609	0.110469	0.871843	MAIT	Prodromal_Control
CFH	7.264	0.185142	0.295968	0.625548	0.531611	0.942264	MAIT	Prodromal_Control
DENND1B	8.19637	-0.218561	0.196679	-1.11126	0.266458	0.903729	MAIT	Prodromal_Control
NEK7	21.5672	-0.19733	0.148285	-1.33075	0.18327	0.896442	MAIT	Prodromal_Control
PTPRC	250.84	-0.0876467	0.0689331	-1.27148	0.203559	0.903729	MAIT	Prodromal_Control
KIF21B	8.27216	-0.227555	0.197567	-1.15178	0.249409	0.903729	MAIT	Prodromal_Control
CSRP1	6.85143	-0.0935713	0.213167	-0.438958	0.660692	0.960473	MAIT	Prodromal_Control
TIMM17A	6.42558	-0.00190053	0.199583	-0.00952252	0.992402	0.997412	MAIT	Prodromal_Control
ARL8A	9.23075	-0.0698246	0.179513	-0.388967	0.6973	0.964163	MAIT	Prodromal_Control
PTPN7	13.0033	0.135259	0.173537	0.779422	0.435731	0.915687	MAIT	Prodromal_Control
RABIF	6.59913	-0.0825572	0.203802	-0.405086	0.685415	0.961339	MAIT	Prodromal_Control
ADIPOR1	12.1938	-0.284271	0.154289	-1.84246	0.0654077	0.860835	MAIT	Prodromal_Control
TMEM183A	8.44083	-0.301305	0.19211	-1.5684	0.116788	0.872414	MAIT	Prodromal_Control
BTG2	63.0229	0.118532	0.173377	0.683662	0.494189	0.936456	MAIT	Prodromal_Control
ATP2B4	18.6565	-0.269502	0.155596	-1.73207	0.0832614	0.864217	MAIT	Prodromal_Control
ZC3H11A	5.89679	-0.160679	0.213952	-0.751005	0.45265	0.921918	MAIT	Prodromal_Control
SNRPE	12.607	0.0626124	0.172572	0.362819	0.71674	0.966437	MAIT	Prodromal_Control
PPP1R15B	6.61763	0.384329	0.230317	1.6687	0.0951776	0.870608	MAIT	Prodromal_Control
MDM4	10.3775	-0.143018	0.166281	-0.860101	0.389734	0.903729	MAIT	Prodromal_Control
ELK4	7.69871	-0.0165857	0.19988	-0.0829781	0.933869	0.993405	MAIT	Prodromal_Control
NUCKS1	28.1415	0.11879	0.120139	0.988771	0.322775	0.903729	MAIT	Prodromal_Control
RAB29	14.1493	0.483153	0.174648	2.76643	0.00566733	0.560572	MAIT	Prodromal_Control
RASSF5	21.7381	0.0967383	0.124983	0.774013	0.438923	0.916475	MAIT	Prodromal_Control
EIF2D	6.57509	0.00981649	0.211662	0.0463782	0.963009	0.996375	MAIT	Prodromal_Control
MAPKAPK2	14.9208	0.0452749	0.163111	0.277571	0.781342	0.972898	MAIT	Prodromal_Control
FCMR	31.8078	-0.0226117	0.122929	-0.183941	0.85406	0.983986	MAIT	Prodromal_Control
CD55	28.0535	-0.109487	0.1448	-0.756127	0.449573	0.921739	MAIT	Prodromal_Control
CD46	18.5453	0.115219	0.139586	0.825431	0.409127	0.90715	MAIT	Prodromal_Control
TRAF3IP3	42.3873	-0.05856	0.160752	-0.364288	0.715643	0.966437	MAIT	Prodromal_Control
TRAF5	7.67457	-0.151477	0.195515	-0.774762	0.438481	0.91644	MAIT	Prodromal_Control
LPGAT1	8.80035	0.0891831	0.178119	0.500693	0.616587	0.95606	MAIT	Prodromal_Control
PPP2R5A	14.1945	0.109135	0.140843	0.77487	0.438417	0.91644	MAIT	Prodromal_Control
NENF	13.185	0.0824363	0.164928	0.499831	0.617194	0.95606	MAIT	Prodromal_Control
ATF3	3.29355	0.160725	0.429497	0.374216	0.708244	0.966437	MAIT	Prodromal_Control
NSL1	6.35884	0.0800164	0.254349	0.314593	0.753071	0.970535	MAIT	Prodromal_Control
SMYD2	6.62828	0.0427633	0.205142	0.208457	0.834872	0.981152	MAIT	Prodromal_Control
EPRS	16.3482	-0.244366	0.169522	-1.4415	0.149443	0.895677	MAIT	Prodromal_Control
IARS2	8.125	-0.33203	0.202463	-1.63995	0.101015	0.871843	MAIT	Prodromal_Control
RAB3GAP2	7.40516	0.0404996	0.209407	0.193402	0.846644	0.983486	MAIT	Prodromal_Control
MIA3	13.782	-0.0250636	0.152552	-0.164296	0.869498	0.985344	MAIT	Prodromal_Control
CAPN2	30.0043	-0.0438946	0.115993	-0.378423	0.705116	0.966437	MAIT	Prodromal_Control
TP53BP2	5.30298	-0.316549	0.242736	-1.30409	0.192203	0.896442	MAIT	Prodromal_Control
FBXO28	5.61731	-0.0983888	0.210746	-0.466859	0.640601	0.959964	MAIT	Prodromal_Control
DEGS1	12.2149	0.0216829	0.155777	0.139192	0.889298	0.987288	MAIT	Prodromal_Control
CNIH4	6.62004	-0.0684797	0.223853	-0.305913	0.759671	0.971305	MAIT	Prodromal_Control
WDR26	9.00609	0.13729	0.182318	0.753025	0.451435	0.921918	MAIT	Prodromal_Control
LBR	19.2741	-0.0514075	0.128495	-0.400073	0.689103	0.961339	MAIT	Prodromal_Control
SRP9	28.9162	-0.0203983	0.127359	-0.160163	0.872752	0.985344	MAIT	Prodromal_Control
TMEM63A	8.80636	0.0413623	0.193137	0.214161	0.830422	0.979521	MAIT	Prodromal_Control
PYCR2	13.4757	-0.167258	0.191697	-0.87251	0.38293	0.903729	MAIT	Prodromal_Control
SDE2	6.20025	-0.29997	0.222166	-1.35021	0.176949	0.896442	MAIT	Prodromal_Control
H3F3A	132.323	0.0722186	0.0734551	0.983167	0.325525	0.903729	MAIT	Prodromal_Control
ACBD3	8.57883	0.152422	0.179795	0.847754	0.396575	0.903729	MAIT	Prodromal_Control
PARP1	19.7681	0.0243586	0.138117	0.176363	0.860009	0.985289	MAIT	Prodromal_Control
ITPKB	12.3686	0.188675	0.172778	1.09201	0.27483	0.903729	MAIT	Prodromal_Control
ARF1	68.5876	0.0715223	0.0815412	0.877131	0.380416	0.903729	MAIT	Prodromal_Control
MRPL55	8.88796	0.208451	0.176291	1.18242	0.237038	0.903729	MAIT	Prodromal_Control
GUK1	71.8191	0.0931174	0.0894774	1.04068	0.298024	0.903729	MAIT	Prodromal_Control
RNF187	13.0415	-0.16719	0.165026	-1.01311	0.311006	0.903729	MAIT	Prodromal_Control
RAB4A	9.27688	-0.0759115	0.167371	-0.453553	0.650151	0.960026	MAIT	Prodromal_Control
NUP133	6.20145	-0.00657634	0.197502	-0.0332975	0.973437	0.996375	MAIT	Prodromal_Control
EGLN1	6.9829	0.0317626	0.197526	0.160802	0.872249	0.985344	MAIT	Prodromal_Control
TSNAX	7.41673	0.0598893	0.201142	0.297746	0.765897	0.971305	MAIT	Prodromal_Control
PCNX2	10.9084	0.164693	0.178958	0.920289	0.357422	0.903729	MAIT	Prodromal_Control
IRF2BP2	11.4948	0.488034	0.218655	2.23198	0.0256163	0.745918	MAIT	Prodromal_Control
TOMM20	42.5523	0.00715345	0.106631	0.0670861	0.946513	0.994078	MAIT	Prodromal_Control
ARID4B	38.7896	-0.0393573	0.113305	-0.347359	0.728322	0.966488	MAIT	Prodromal_Control
LYST	19.4774	-0.262937	0.191036	-1.37637	0.168707	0.896442	MAIT	Prodromal_Control
ERO1B	6.2783	0.123434	0.219411	0.562569	0.573728	0.950815	MAIT	Prodromal_Control
LGALS8	6.84283	0.142122	0.20288	0.700525	0.4836	0.933342	MAIT	Prodromal_Control
HEATR1	5.7689	-0.405503	0.221172	-1.83343	0.0667388	0.860836	MAIT	Prodromal_Control
MTR	10.0421	-0.0639289	0.21049	-0.303715	0.761345	0.971305	MAIT	Prodromal_Control
AKT3	19.5859	-0.185967	0.137234	-1.35511	0.175381	0.896442	MAIT	Prodromal_Control
ADSS	16.0122	-0.175533	0.138263	-1.26956	0.204242	0.903729	MAIT	Prodromal_Control
COX20	9.7668	-0.263025	0.197517	-1.33166	0.182973	0.896442	MAIT	Prodromal_Control
HNRNPU	62.704	-0.135372	0.0769271	-1.75975	0.0784506	0.864217	MAIT	Prodromal_Control
SMYD3	18.0588	-0.0842761	0.155513	-0.541923	0.587872	0.955909	MAIT	Prodromal_Control
CNST	10.0864	0.20561	0.165836	1.23984	0.215033	0.903729	MAIT	Prodromal_Control
AHCTF1	7.69291	-0.0381658	0.231715	-0.16471	0.869172	0.985344	MAIT	Prodromal_Control
SH3YL1	6.38786	0.459436	0.257474	1.78439	0.0743595	0.864217	MAIT	Prodromal_Control
ACP1	18.2474	0.135101	0.124037	1.0892	0.276066	0.903729	MAIT	Prodromal_Control
TMEM18	6.56126	0.282519	0.22091	1.27889	0.200937	0.903729	MAIT	Prodromal_Control
TRAPPC12	6.06761	-0.176617	0.224131	-0.788007	0.430693	0.915687	MAIT	Prodromal_Control
ADI1	5.40277	-0.312721	0.261699	-1.19496	0.232102	0.903729	MAIT	Prodromal_Control
ID2	80.1596	0.172995	0.148326	1.16631	0.243487	0.903729	MAIT	Prodromal_Control
KIDINS220	9.13164	0.0164393	0.183903	0.0893913	0.928771	0.993316	MAIT	Prodromal_Control
ITGB1BP1	13.1322	0.44361	0.163333	2.71599	0.00660779	0.583209	MAIT	Prodromal_Control
IAH1	9.39442	0.044238	0.179876	0.245936	0.805732	0.97774	MAIT	Prodromal_Control
YWHAQ	46.9282	0.102548	0.107264	0.956035	0.339055	0.903729	MAIT	Prodromal_Control
HPCAL1	13.7083	-0.156083	0.141845	-1.10037	0.27117	0.903729	MAIT	Prodromal_Control
ODC1	18.2552	0.0654949	0.16268	0.402599	0.687243	0.961339	MAIT	Prodromal_Control
PDIA6	26.5525	-0.0791942	0.127255	-0.622327	0.533727	0.942264	MAIT	Prodromal_Control
LPIN1	8.66526	0.0693986	0.202304	0.343041	0.731568	0.966488	MAIT	Prodromal_Control
NBAS	8.63862	-0.217164	0.176372	-1.23129	0.218216	0.903729	MAIT	Prodromal_Control
LAPTM4A	14.7368	-0.0240933	0.134438	-0.179215	0.857769	0.985133	MAIT	Prodromal_Control
PUM2	16.6928	0.186879	0.138485	1.34945	0.177191	0.896442	MAIT	Prodromal_Control
ATAD2B	9.88054	0.290232	0.187374	1.54894	0.121396	0.872414	MAIT	Prodromal_Control
UBXN2A	5.10863	0.184359	0.275795	0.668464	0.503838	0.936456	MAIT	Prodromal_Control
SF3B6	23.3914	0.0689593	0.113792	0.606012	0.544507	0.944575	MAIT	Prodromal_Control
ITSN2	22.9473	-0.215683	0.13115	-1.64455	0.100062	0.871843	MAIT	Prodromal_Control
NCOA1	11.2369	-0.239665	0.201225	-1.19103	0.233641	0.903729	MAIT	Prodromal_Control
PTRHD1	7.6043	-0.00668313	0.203854	-0.0327838	0.973847	0.996375	MAIT	Prodromal_Control
DNMT3A	6.01578	0.119091	0.203196	0.586092	0.557814	0.949298	MAIT	Prodromal_Control
DTNB	5.91841	0.412837	0.275122	1.50056	0.13347	0.885564	MAIT	Prodromal_Control
ASXL2	6.69795	0.0530127	0.219363	0.241666	0.809039	0.978289	MAIT	Prodromal_Control
RAB10	10.8052	-0.108832	0.181522	-0.59955	0.548806	0.946097	MAIT	Prodromal_Control
HADHA	23.7184	0.0421188	0.138365	0.304404	0.76082	0.971305	MAIT	Prodromal_Control
HADHB	7.23053	0.0257836	0.20739	0.124324	0.901058	0.988901	MAIT	Prodromal_Control
OST4	82.9515	0.141742	0.122306	1.15892	0.24649	0.903729	MAIT	Prodromal_Control
PREB	6.53304	-0.0956715	0.230015	-0.415936	0.677457	0.961206	MAIT	Prodromal_Control
ATRAID	19.5519	0.160106	0.129647	1.23494	0.216852	0.903729	MAIT	Prodromal_Control
MPV17	6.20369	0.201243	0.223555	0.900193	0.368017	0.903729	MAIT	Prodromal_Control
SNX17	15.4482	-0.0112758	0.17837	-0.0632157	0.949595	0.995238	MAIT	Prodromal_Control
PPM1G	18.3046	-0.223392	0.138013	-1.61862	0.105528	0.871843	MAIT	Prodromal_Control
NRBP1	12.0474	-0.160469	0.148719	-1.07901	0.280585	0.903729	MAIT	Prodromal_Control
SUPT7L	5.66143	-0.401397	0.21834	-1.8384	0.0660036	0.860835	MAIT	Prodromal_Control
SLC4A1AP	6.18311	-0.276703	0.218424	-1.26682	0.205221	0.903729	MAIT	Prodromal_Control
MRPL33	16.4141	0.0894271	0.143524	0.62308	0.533232	0.942264	MAIT	Prodromal_Control
BABAM2	18.3685	-0.0448406	0.144747	-0.309786	0.756724	0.971305	MAIT	Prodromal_Control
FOSL2	31.6611	0.131068	0.238534	0.549472	0.582681	0.954976	MAIT	Prodromal_Control
PPP1CB	16.3277	0.126613	0.155614	0.813635	0.415854	0.911015	MAIT	Prodromal_Control
WDR43	10.8013	-0.184789	0.17131	-1.07868	0.280732	0.903729	MAIT	Prodromal_Control
CLIP4	10.407	-0.0872779	0.163047	-0.535293	0.592447	0.95606	MAIT	Prodromal_Control
YPEL5	30.2886	0.101943	0.212194	0.480421	0.630928	0.958442	MAIT	Prodromal_Control
LBH	34.0367	-0.161433	0.145633	-1.10849	0.267649	0.903729	MAIT	Prodromal_Control
DPY30	8.95595	0.230972	0.209537	1.1023	0.270332	0.903729	MAIT	Prodromal_Control
BIRC6	25.0795	-0.171627	0.125035	-1.37263	0.169867	0.896442	MAIT	Prodromal_Control
STRN	6.63972	-0.10538	0.217897	-0.483623	0.628653	0.957405	MAIT	Prodromal_Control
HEATR5B	5.2658	-0.17986	0.255331	-0.704418	0.481172	0.932017	MAIT	Prodromal_Control
EIF2AK2	11.1979	0.033257	0.168977	0.196814	0.843973	0.983285	MAIT	Prodromal_Control
CEBPZOS	8.12275	0.488152	0.203921	2.39383	0.0166733	0.641571	MAIT	Prodromal_Control
CEBPZ	16.1677	-0.294955	0.144393	-2.04272	0.04108	0.825951	MAIT	Prodromal_Control
PRKD3	7.61334	0.218367	0.19804	1.10264	0.270185	0.903729	MAIT	Prodromal_Control
CDC42EP3	19.4643	-0.091088	0.183365	-0.496757	0.61936	0.95606	MAIT	Prodromal_Control
HNRNPLL	12.8492	-0.224454	0.189679	-1.18334	0.236675	0.903729	MAIT	Prodromal_Control
GALM	10.0392	0.187755	0.176512	1.06369	0.287468	0.903729	MAIT	Prodromal_Control
SRSF7	106.83	0.208801	0.153402	1.36114	0.173469	0.896442	MAIT	Prodromal_Control
SOS1	10.0081	0.0842431	0.178916	0.470852	0.637746	0.959964	MAIT	Prodromal_Control
EML4	77.0748	0.232478	0.1447	1.60662	0.108138	0.871843	MAIT	Prodromal_Control
COX7A2L	25.7405	0.0912564	0.116577	0.782798	0.433746	0.915687	MAIT	Prodromal_Control
ZFP36L2	540.943	0.349249	0.153468	2.27571	0.0228631	0.7321	MAIT	Prodromal_Control
THADA	7.84121	-0.144659	0.204401	-0.707722	0.479118	0.930793	MAIT	Prodromal_Control
LRPPRC	10.5284	-0.376875	0.168739	-2.23348	0.0255173	0.745918	MAIT	Prodromal_Control
PPM1B	13.497	0.040261	0.165006	0.243997	0.807233	0.977862	MAIT	Prodromal_Control
CAMKMT	8.11686	-0.155323	0.212797	-0.729911	0.465445	0.927534	MAIT	Prodromal_Control
PRKCE	5.68716	-0.0601303	0.25376	-0.236958	0.81269	0.978289	MAIT	Prodromal_Control
TTC7A	4.83658	0.0180498	0.253876	0.0710967	0.943321	0.993833	MAIT	Prodromal_Control
CALM2	60.0959	-0.000911502	0.0924164	-0.00986299	0.992131	0.997411	MAIT	Prodromal_Control
FBXO11	8.18657	0.150957	0.221229	0.682357	0.495013	0.936456	MAIT	Prodromal_Control
FOXN2	9.43853	-0.44434	0.179657	-2.47327	0.0133884	0.64079	MAIT	Prodromal_Control
ASB3	6.68693	-0.0662071	0.215113	-0.307778	0.758251	0.971305	MAIT	Prodromal_Control
ERLEC1	11.1736	-0.0345695	0.175464	-0.197018	0.843814	0.983285	MAIT	Prodromal_Control
PSME4	10.1594	0.211873	0.192001	1.1035	0.269811	0.903729	MAIT	Prodromal_Control
ACYP2	8.06156	-0.05164	0.194381	-0.265664	0.790498	0.976028	MAIT	Prodromal_Control
SPTBN1	13.6014	-0.267301	0.175265	-1.52513	0.127228	0.877531	MAIT	Prodromal_Control
RTN4	13.98	0.0535207	0.153741	0.348123	0.727748	0.966488	MAIT	Prodromal_Control
CFAP36	7.12047	-0.190937	0.223652	-0.853725	0.393257	0.903729	MAIT	Prodromal_Control
PPP4R3B	14.6004	-0.0895622	0.145418	-0.615895	0.537964	0.942305	MAIT	Prodromal_Control
VRK2	6.07204	-0.281419	0.240808	-1.16864	0.242547	0.903729	MAIT	Prodromal_Control
REL	27.0307	0.20617	0.194094	1.06222	0.288137	0.903729	MAIT	Prodromal_Control
USP34	21.6456	0.192586	0.1318	1.4612	0.143961	0.890748	MAIT	Prodromal_Control
XPO1	11.2316	0.0412418	0.18948	0.217657	0.827696	0.978733	MAIT	Prodromal_Control
CCT4	26.7541	0.0317579	0.116832	0.271824	0.785757	0.974535	MAIT	Prodromal_Control
COMMD1	8.59742	-0.265138	0.187839	-1.41152	0.158091	0.896442	MAIT	Prodromal_Control
B3GNT2	11.1301	-0.27278	0.171994	-1.58599	0.112742	0.871843	MAIT	Prodromal_Control
EHBP1	6.27628	0.0301237	0.237641	0.126761	0.899129	0.988901	MAIT	Prodromal_Control
WDPCP	6.19712	-0.0874309	0.240342	-0.363777	0.716025	0.966437	MAIT	Prodromal_Control
MDH1	15.3967	-0.0490307	0.161524	-0.30355	0.761471	0.971305	MAIT	Prodromal_Control
UGP2	13.5794	-0.220163	0.163744	-1.34456	0.178768	0.896442	MAIT	Prodromal_Control
AFTPH	8.65085	-0.118138	0.203372	-0.580899	0.561308	0.950353	MAIT	Prodromal_Control
SERTAD2	5.17179	0.0488083	0.257879	0.189268	0.849883	0.983486	MAIT	Prodromal_Control
RAB1A	12.1304	0.185203	0.178025	1.04032	0.298192	0.903729	MAIT	Prodromal_Control
ACTR2	38.4528	-0.223481	0.098612	-2.26627	0.0234348	0.734986	MAIT	Prodromal_Control
C1D	9.96367	-0.195033	0.158871	-1.22762	0.219591	0.903729	MAIT	Prodromal_Control
PPP3R1	14.2256	-0.0233338	0.154441	-0.151086	0.879908	0.986928	MAIT	Prodromal_Control
PLEK	28.1488	-0.0877669	0.184641	-0.475339	0.634546	0.959964	MAIT	Prodromal_Control
ARHGAP25	21.331	-0.26604	0.150227	-1.77092	0.0765739	0.864217	MAIT	Prodromal_Control
GFPT1	10.4524	0.0437953	0.17366	0.25219	0.800894	0.977424	MAIT	Prodromal_Control
NFU1	7.48516	0.399915	0.224921	1.77802	0.0754003	0.864217	MAIT	Prodromal_Control
AAK1	28.9878	0.0886576	0.123547	0.717605	0.473001	0.927534	MAIT	Prodromal_Control
ANXA4	6.13997	0.161687	0.23536	0.686979	0.492096	0.936384	MAIT	Prodromal_Control
GMCL1	8.34227	-0.128474	0.182907	-0.702405	0.482427	0.932869	MAIT	Prodromal_Control
PCBP1	62.0041	-0.232855	0.117917	-1.97474	0.0482976	0.839316	MAIT	Prodromal_Control
TIA1	9.77474	-0.3769	0.179057	-2.10492	0.0352982	0.806137	MAIT	Prodromal_Control
SNRPG	20.7674	0.0103582	0.134683	0.0769083	0.938696	0.993833	MAIT	Prodromal_Control
FAM136A	6.57201	0.215687	0.195135	1.10532	0.26902	0.903729	MAIT	Prodromal_Control
MPHOSPH10	8.26643	0.220607	0.196708	1.1215	0.262077	0.903729	MAIT	Prodromal_Control
ZNF638	16.3374	0.149857	0.16672	0.898853	0.368731	0.903729	MAIT	Prodromal_Control
EXOC6B	6.61625	-0.166557	0.234678	-0.709726	0.477874	0.929561	MAIT	Prodromal_Control
CCT7	24.7084	0.0728566	0.117514	0.619981	0.53527	0.942264	MAIT	Prodromal_Control
TPRKB	7.12107	-0.0487299	0.199489	-0.244274	0.807019	0.977862	MAIT	Prodromal_Control
DUSP11	7.69142	0.044358	0.180989	0.245087	0.806389	0.97774	MAIT	Prodromal_Control
DGUOK	18.4462	-0.012839	0.14277	-0.0899277	0.928345	0.993316	MAIT	Prodromal_Control
BOLA3	9.35575	0.536523	0.214433	2.50205	0.0123477	0.64079	MAIT	Prodromal_Control
MOB1A	19.9383	-0.0696142	0.126947	-0.548374	0.583435	0.955489	MAIT	Prodromal_Control
MTHFD2	7.11872	0.098208	0.235999	0.416138	0.677309	0.961206	MAIT	Prodromal_Control
DCTN1	9.25304	-0.372574	0.186477	-1.99797	0.0457203	0.839316	MAIT	Prodromal_Control
WDR54	7.98957	0.193689	0.21066	0.919435	0.357868	0.903729	MAIT	Prodromal_Control
WBP1	10.4459	-0.123784	0.175467	-0.705454	0.480528	0.931557	MAIT	Prodromal_Control
MOGS	10.8313	0.242436	0.161986	1.49665	0.134484	0.885564	MAIT	Prodromal_Control
AUP1	21.0318	-0.0704039	0.123475	-0.570186	0.568551	0.950815	MAIT	Prodromal_Control
POLE4	12.8442	0.145399	0.159338	0.912516	0.361497	0.903729	MAIT	Prodromal_Control
SUCLG1	11.2779	-0.0687254	0.168615	-0.407588	0.683576	0.961339	MAIT	Prodromal_Control
TMSB10	513.494	0.208181	0.103682	2.00788	0.0446566	0.827864	MAIT	Prodromal_Control
KCMF1	9.20676	-0.179735	0.19009	-0.945525	0.344391	0.903729	MAIT	Prodromal_Control
TGOLN2	19.6965	-0.145703	0.138226	-1.0541	0.291839	0.903729	MAIT	Prodromal_Control
MAT2A	11.4291	-0.0407338	0.164953	-0.246942	0.804953	0.97774	MAIT	Prodromal_Control
VAMP8	32.5333	-0.0706115	0.127331	-0.554552	0.579201	0.95333	MAIT	Prodromal_Control
VAMP5	19.6045	-0.165812	0.159051	-1.04251	0.297176	0.903729	MAIT	Prodromal_Control
RNF181	13.1016	0.14159	0.167261	0.846522	0.397262	0.903729	MAIT	Prodromal_Control
USP39	6.49075	-0.226674	0.21872	-1.03637	0.300032	0.903729	MAIT	Prodromal_Control
GNLY	252.836	0.0984621	0.466474	0.211077	0.832827	0.980472	MAIT	Prodromal_Control
ST3GAL5	5.24071	0.202826	0.241548	0.839691	0.401082	0.903729	MAIT	Prodromal_Control
IMMT	8.6563	-0.0500885	0.17936	-0.279262	0.780044	0.972898	MAIT	Prodromal_Control
KDM3A	6.75655	-0.06775	0.222921	-0.30392	0.761189	0.971305	MAIT	Prodromal_Control
CHMP3	9.43305	0.279058	0.184895	1.50928	0.131228	0.88414	MAIT	Prodromal_Control
RMND5A	7.68986	-0.158138	0.194714	-0.812157	0.416701	0.911015	MAIT	Prodromal_Control
CD8A	66.1337	0.228491	0.258957	0.882352	0.377587	0.903729	MAIT	Prodromal_Control
CD8B	21.4729	0.192056	0.326925	0.587462	0.556894	0.948735	MAIT	Prodromal_Control
KRCC1	7.31642	-0.372985	0.203212	-1.83545	0.0664393	0.860836	MAIT	Prodromal_Control
EIF2AK3	5.7841	0.457804	0.271839	1.6841	0.0921616	0.870608	MAIT	Prodromal_Control
MRPS5	8.63601	-0.115391	0.186378	-0.619122	0.535836	0.942264	MAIT	Prodromal_Control
ANKRD36C	9.86439	-0.261667	0.181991	-1.4378	0.15049	0.896442	MAIT	Prodromal_Control
DUSP2	403.34	0.111602	0.155458	0.717887	0.472827	0.927534	MAIT	Prodromal_Control
STARD7	12.4054	0.0216198	0.14966	0.14446	0.885137	0.986928	MAIT	Prodromal_Control
CIAO1	11.5651	-0.214596	0.159775	-1.34311	0.179235	0.896442	MAIT	Prodromal_Control
SNRNP200	19.3799	-0.132878	0.139473	-0.952718	0.340733	0.903729	MAIT	Prodromal_Control
ARID5A	10.179	-0.346455	0.222148	-1.55957	0.118862	0.872414	MAIT	Prodromal_Control
ANKRD39	5.34974	-0.261354	0.234764	-1.11326	0.265596	0.903729	MAIT	Prodromal_Control
ANKRD36	12.9874	0.0606534	0.167412	0.3623	0.717128	0.966437	MAIT	Prodromal_Control
ANKRD36B	7.8101	0.169629	0.199609	0.84981	0.395431	0.903729	MAIT	Prodromal_Control
COX5B	50.7915	0.23028	0.105138	2.19026	0.0285055	0.785879	MAIT	Prodromal_Control
ACTR1B	7.74338	0.51465	0.186343	2.76185	0.00574753	0.560572	MAIT	Prodromal_Control
ZAP70	46.7944	0.0641632	0.100933	0.635698	0.524973	0.942051	MAIT	Prodromal_Control
TMEM131	9.92029	-0.160589	0.175216	-0.916521	0.359394	0.903729	MAIT	Prodromal_Control
INPP4A	19.0482	-0.0945454	0.154867	-0.610494	0.541535	0.944575	MAIT	Prodromal_Control
COA5	6.04723	0.177256	0.286556	0.618573	0.536197	0.942264	MAIT	Prodromal_Control
MGAT4A	41.2318	0.142794	0.145975	0.978208	0.327972	0.903729	MAIT	Prodromal_Control
MITD1	7.3068	-0.200314	0.218635	-0.916203	0.35956	0.903729	MAIT	Prodromal_Control
EIF5B	17.7476	0.020521	0.148199	0.138469	0.88987	0.987288	MAIT	Prodromal_Control
REV1	7.34273	-0.0468619	0.212006	-0.221041	0.825061	0.978733	MAIT	Prodromal_Control
PDCL3	8.40268	0.0823911	0.185589	0.443944	0.657083	0.960473	MAIT	Prodromal_Control
CNOT11	7.36742	-0.205996	0.205577	-1.00203	0.316327	0.903729	MAIT	Prodromal_Control
RNF149	29.3557	0.00522852	0.129563	0.0403552	0.96781	0.996375	MAIT	Prodromal_Control
MAP4K4	11.9378	-0.12249	0.156003	-0.785177	0.43235	0.915687	MAIT	Prodromal_Control
IL18R1	14.232	0.303423	0.155426	1.9522	0.050914	0.839316	MAIT	Prodromal_Control
IL18RAP	20.32	-0.0262772	0.170271	-0.154326	0.877353	0.986928	MAIT	Prodromal_Control
MRPS9	6.41734	-0.0558841	0.20691	-0.270089	0.787092	0.975025	MAIT	Prodromal_Control
NCK2	21.3317	0.00316201	0.136246	0.023208	0.981484	0.996988	MAIT	Prodromal_Control
UXS1	5.60102	0.113404	0.230245	0.492537	0.62234	0.956595	MAIT	Prodromal_Control
GCC2	28.2888	0.0153607	0.152013	0.101049	0.919512	0.991225	MAIT	Prodromal_Control
LIMS1	10.8521	-0.143645	0.181835	-0.789976	0.429542	0.915687	MAIT	Prodromal_Control
RANBP2	21.7528	0.165985	0.139832	1.18703	0.235215	0.903729	MAIT	Prodromal_Control
MTLN	8.26448	-0.0175481	0.228129	-0.0769218	0.938686	0.993833	MAIT	Prodromal_Control
TMEM87B	6.6827	-0.267884	0.211317	-1.26768	0.204911	0.903729	MAIT	Prodromal_Control
ZC3H6	6.39468	0.0843097	0.224341	0.375811	0.707057	0.966437	MAIT	Prodromal_Control
CHCHD5	9.10128	-0.0613518	0.179475	-0.341841	0.732471	0.966488	MAIT	Prodromal_Control
SLC20A1	13.1218	0.195324	0.158343	1.23355	0.217371	0.903729	MAIT	Prodromal_Control
PSD4	8.85621	-0.0759958	0.183195	-0.414835	0.678263	0.961206	MAIT	Prodromal_Control
CBWD2	6.24336	-0.256796	0.202151	-1.27032	0.203972	0.903729	MAIT	Prodromal_Control
ACTR3	36.3756	-0.267097	0.139089	-1.92033	0.0548164	0.839316	MAIT	Prodromal_Control
DDX18	22.68	0.0341799	0.154896	0.220664	0.825354	0.978733	MAIT	Prodromal_Control
CCDC93	7.28713	0.100724	0.235802	0.427156	0.669266	0.960473	MAIT	Prodromal_Control
DBI	28.9949	0.0353917	0.112906	0.313462	0.75393	0.971096	MAIT	Prodromal_Control
PTPN4	30.3908	0.075286	0.112279	0.670523	0.502524	0.936456	MAIT	Prodromal_Control
CLASP1	7.55027	-0.0858789	0.195143	-0.440082	0.659877	0.960473	MAIT	Prodromal_Control
NIFK	8.13279	-0.188303	0.214268	-0.878819	0.3795	0.903729	MAIT	Prodromal_Control
TSN	6.58544	-0.0516589	0.205551	-0.251319	0.801568	0.97774	MAIT	Prodromal_Control
GYPC	52.3272	0.132618	0.10146	1.3071	0.191179	0.896442	MAIT	Prodromal_Control
BIN1	29.1291	-0.029934	0.109842	-0.272518	0.785224	0.974401	MAIT	Prodromal_Control
ERCC3	5.4429	-0.355512	0.243452	-1.4603	0.144208	0.890748	MAIT	Prodromal_Control
MAP3K2	14.8647	-0.0694741	0.150815	-0.460659	0.645044	0.959964	MAIT	Prodromal_Control
IWS1	7.8051	0.031509	0.213481	0.147596	0.882661	0.986928	MAIT	Prodromal_Control
WDR33	15.647	-0.0346339	0.139774	-0.247784	0.804301	0.97774	MAIT	Prodromal_Control
MZT2B	73.3847	0.156567	0.104916	1.4923	0.135621	0.885564	MAIT	Prodromal_Control
CCDC115	7.00722	0.345639	0.200366	1.72504	0.0845196	0.864217	MAIT	Prodromal_Control
IMP4	8.02279	0.372514	0.184962	2.01401	0.0440088	0.826648	MAIT	Prodromal_Control
PTPN18	9.9485	0.00275746	0.169481	0.01627	0.987019	0.997411	MAIT	Prodromal_Control
PLEKHB2	7.7552	-0.100984	0.20077	-0.502982	0.614977	0.95606	MAIT	Prodromal_Control
MZT2A	27.1713	0.039633	0.161797	0.244955	0.806492	0.97774	MAIT	Prodromal_Control
MGAT5	10.9065	0.04405	0.194136	0.226903	0.820499	0.978671	MAIT	Prodromal_Control
CCNT2	7.66019	-0.216677	0.184303	-1.17566	0.239732	0.903729	MAIT	Prodromal_Control
R3HDM1	7.62601	-0.00086712	0.198882	-0.00435997	0.996521	0.998702	MAIT	Prodromal_Control
UBXN4	30.2734	-0.103216	0.113566	-0.908863	0.363423	0.903729	MAIT	Prodromal_Control
DARS	13.5159	0.0939361	0.151919	0.618332	0.536356	0.942264	MAIT	Prodromal_Control
CXCR4	289.847	0.165744	0.173708	0.954148	0.340009	0.903729	MAIT	Prodromal_Control
ARHGAP15	107.052	0.0432198	0.133399	0.323988	0.745947	0.969511	MAIT	Prodromal_Control
GTDC1	12.9713	-0.0725972	0.157263	-0.46163	0.644347	0.959964	MAIT	Prodromal_Control
ZEB2	15.8861	-0.36446	0.2282	-1.59711	0.110242	0.871843	MAIT	Prodromal_Control
ORC4	6.01809	-0.283817	0.216968	-1.3081	0.190839	0.896442	MAIT	Prodromal_Control
MBD5	15.5204	-0.17986	0.187476	-0.959376	0.337369	0.903729	MAIT	Prodromal_Control
EPC2	9.0414	-0.0998366	0.177726	-0.561746	0.574289	0.950926	MAIT	Prodromal_Control
KIF5C	10.3104	0.946334	0.272866	3.46812	0.000524111	0.541975	MAIT	Prodromal_Control
MMADHC	10.8067	-0.0754549	0.165905	-0.454807	0.649248	0.959964	MAIT	Prodromal_Control
NMI	6.67358	0.186158	0.232274	0.801458	0.422867	0.913352	MAIT	Prodromal_Control
RIF1	8.76285	-0.116643	0.197375	-0.59097	0.554541	0.948735	MAIT	Prodromal_Control
ARL5A	12.282	0.226058	0.147699	1.53054	0.125884	0.876022	MAIT	Prodromal_Control
PRPF40A	19.5366	-0.185625	0.127344	-1.45766	0.144933	0.890748	MAIT	Prodromal_Control
ARL6IP6	6.79712	-0.0780551	0.203223	-0.384085	0.700915	0.966132	MAIT	Prodromal_Control
NR4A2	65.0681	0.125783	0.274371	0.45844	0.646636	0.959964	MAIT	Prodromal_Control
CYTIP	53.2991	-0.12155	0.101638	-1.19592	0.23173	0.903729	MAIT	Prodromal_Control
BAZ2B	6.93928	-0.101711	0.218832	-0.464791	0.642081	0.959964	MAIT	Prodromal_Control
2026-03-07	14.042	-0.121468	0.144028	-0.843366	0.399024	0.903729	MAIT	Prodromal_Control
LY75	13.2482	-0.322879	0.160232	-2.01507	0.0438969	0.826648	MAIT	Prodromal_Control
RBMS1	32.3805	0.305629	0.100995	3.02619	0.00247659	0.560572	MAIT	Prodromal_Control
TANK	13.7837	-0.138025	0.15247	-0.905259	0.365328	0.903729	MAIT	Prodromal_Control
PSMD14	8.0087	-0.164548	0.182489	-0.901687	0.367223	0.903729	MAIT	Prodromal_Control
SLC4A10	50.8314	-0.0251607	0.205584	-0.122387	0.902593	0.988901	MAIT	Prodromal_Control
DPP4	21.1618	-0.0881633	0.150889	-0.584292	0.559024	0.949506	MAIT	Prodromal_Control
STK39	11.5228	-0.400269	0.168789	-2.37141	0.0177202	0.65668	MAIT	Prodromal_Control
PPIG	22.1918	-0.012833	0.11922	-0.107641	0.914281	0.990656	MAIT	Prodromal_Control
SSB	22.0049	0.0959202	0.123232	0.778371	0.436351	0.915687	MAIT	Prodromal_Control
METTL5	10.7929	-0.0677839	0.174519	-0.388404	0.697717	0.964163	MAIT	Prodromal_Control
UBR3	7.18648	-0.142599	0.207281	-0.687948	0.491485	0.936384	MAIT	Prodromal_Control
GORASP2	15.7502	-0.0159	0.134707	-0.118034	0.906041	0.99047	MAIT	Prodromal_Control
TLK1	13.9064	-0.154634	0.149362	-1.03529	0.300531	0.903729	MAIT	Prodromal_Control
HAT1	6.29436	-0.0752536	0.214959	-0.350083	0.726276	0.966488	MAIT	Prodromal_Control
ITGA6	11.3794	0.147594	0.175815	0.839488	0.401195	0.903729	MAIT	Prodromal_Control
SP3	14.2799	0.235226	0.152555	1.5419	0.123097	0.872414	MAIT	Prodromal_Control
OLA1	14.2804	-0.127503	0.156939	-0.812439	0.41654	0.911015	MAIT	Prodromal_Control
CIR1	12.4182	-0.121682	0.16044	-0.758426	0.448196	0.920722	MAIT	Prodromal_Control
WIPF1	58.5662	0.0504361	0.0896308	0.562709	0.573633	0.950815	MAIT	Prodromal_Control
ATF2	6.45327	-0.0656781	0.218315	-0.300841	0.763535	0.971305	MAIT	Prodromal_Control
ATP5MC3	40.6816	0.182622	0.0984214	1.85551	0.0635228	0.859108	MAIT	Prodromal_Control
HNRNPA3	57.9237	-0.0711664	0.0825692	-0.8619	0.388742	0.903729	MAIT	Prodromal_Control
NFE2L2	19.8914	0.058112	0.20044	0.289922	0.771876	0.971305	MAIT	Prodromal_Control
PRKRA	7.63494	-0.163696	0.193395	-0.846437	0.397309	0.903729	MAIT	Prodromal_Control
PLEKHA3	8.75227	0.257933	0.172769	1.49293	0.135456	0.885564	MAIT	Prodromal_Control
UBE2E3	14.2574	0.0383447	0.159952	0.239725	0.810543	0.978289	MAIT	Prodromal_Control
ITGA4	50.6646	-0.376336	0.151742	-2.4801	0.0131346	0.64079	MAIT	Prodromal_Control
DNAJC10	6.05233	-0.117339	0.216891	-0.541006	0.588504	0.955909	MAIT	Prodromal_Control
ZC3H15	24.3135	0.191735	0.111206	1.72414	0.0846832	0.864217	MAIT	Prodromal_Control
ORMDL1	23.2844	0.0490462	0.118392	0.414271	0.678675	0.961206	MAIT	Prodromal_Control
PMS1	6.82053	-0.0148364	0.197129	-0.0752625	0.940006	0.993833	MAIT	Prodromal_Control
MFSD6	6.34686	0.0120874	0.213684	0.0565666	0.95489	0.995413	MAIT	Prodromal_Control
GLS	31.1035	-0.135037	0.117874	-1.14561	0.251957	0.903729	MAIT	Prodromal_Control
STAT1	29.8911	-0.759187	0.266984	-2.84357	0.00446114	0.560572	MAIT	Prodromal_Control
STAT4	53.5816	-0.1718	0.109046	-1.57549	0.115144	0.872414	MAIT	Prodromal_Control
SLC39A10	8.06996	-0.404521	0.215442	-1.87763	0.0604312	0.851429	MAIT	Prodromal_Control
STK17B	60.1297	0.171097	0.111454	1.53514	0.12475	0.874777	MAIT	Prodromal_Control
ANKRD44	55.929	-0.110839	0.1035	-1.07091	0.284211	0.903729	MAIT	Prodromal_Control
SF3B1	38.3196	-0.104086	0.108569	-0.958709	0.337706	0.903729	MAIT	Prodromal_Control
COQ10B	11.738	0.31791	0.181673	1.7499	0.0801351	0.864217	MAIT	Prodromal_Control
HSPD1	24.4467	-0.188861	0.140617	-1.34309	0.179243	0.896442	MAIT	Prodromal_Control
HSPE1	26.3722	0.103923	0.122097	0.851151	0.394685	0.903729	MAIT	Prodromal_Control
MOB4	13.4004	-0.081913	0.151049	-0.542296	0.587615	0.955909	MAIT	Prodromal_Control
SPATS2L	5.16278	0.22591	0.263706	0.856674	0.391625	0.903729	MAIT	Prodromal_Control
BZW1	42.4924	0.0697933	0.104534	0.667663	0.504348	0.936456	MAIT	Prodromal_Control
CLK1	19.4312	0.136377	0.148618	0.917635	0.35881	0.903729	MAIT	Prodromal_Control
NDUFB3	11.5408	0.000847365	0.247406	0.00342499	0.997267	0.998794	MAIT	Prodromal_Control
CFLAR	31.4738	0.0365361	0.111906	0.32649	0.744054	0.969511	MAIT	Prodromal_Control
CASP8	22.2065	-0.289379	0.1666	-1.73697	0.0823918	0.864217	MAIT	Prodromal_Control
TRAK2	5.21966	0.513001	0.241422	2.12491	0.0335938	0.806137	MAIT	Prodromal_Control
SUMO1	18.9347	0.0412965	0.130654	0.316076	0.751945	0.970535	MAIT	Prodromal_Control
NOP58	22.4874	0.166003	0.137748	1.20512	0.228156	0.903729	MAIT	Prodromal_Control
FAM117B	5.45415	-0.294523	0.266239	-1.10624	0.268624	0.903729	MAIT	Prodromal_Control
NBEAL1	8.48841	0.0814644	0.190538	0.42755	0.668979	0.960473	MAIT	Prodromal_Control
CYP20A1	9.89099	-0.094242	0.16842	-0.559565	0.575776	0.951438	MAIT	Prodromal_Control
CD28	19.3159	0.0184105	0.151993	0.121127	0.90359	0.988901	MAIT	Prodromal_Control
INO80D	8.79129	0.187549	0.189759	0.988353	0.32298	0.903729	MAIT	Prodromal_Control
NDUFS1	5.62774	0.036663	0.229365	0.159846	0.873003	0.985344	MAIT	Prodromal_Control
EEF1B2	361.437	0.124944	0.083017	1.50505	0.132312	0.885564	MAIT	Prodromal_Control
CREB1	15.8229	0.168279	0.190091	0.885255	0.376019	0.903729	MAIT	Prodromal_Control
PIKFYVE	6.18698	-0.422973	0.214605	-1.97094	0.0487307	0.839316	MAIT	Prodromal_Control
IKZF2	15.1434	0.212519	0.216446	0.981855	0.326171	0.903729	MAIT	Prodromal_Control
ATIC	9.45124	-0.0926692	0.178171	-0.520113	0.602985	0.95606	MAIT	Prodromal_Control
XRCC5	45.0938	-0.0805805	0.102935	-0.782829	0.433727	0.915687	MAIT	Prodromal_Control
ARPC2	96.2964	0.0377184	0.0760626	0.495886	0.619975	0.95606	MAIT	Prodromal_Control
AAMP	9.35908	-0.0907733	0.178595	-0.508264	0.611268	0.95606	MAIT	Prodromal_Control
PNKD	10.7937	-0.0128846	0.173939	-0.0740757	0.94095	0.993833	MAIT	Prodromal_Control
TMBIM1	11.0485	-0.0788519	0.187798	-0.419877	0.674576	0.960473	MAIT	Prodromal_Control
CTDSP1	16.3361	0.132224	0.160894	0.821808	0.411186	0.90826	MAIT	Prodromal_Control
CNPPD1	9.57414	0.187118	0.189207	0.988961	0.322682	0.903729	MAIT	Prodromal_Control
RETREG2	10.4371	0.00520081	0.160747	0.0323539	0.97419	0.996375	MAIT	Prodromal_Control
ZFAND2B	9.05348	0.149964	0.185893	0.806725	0.419825	0.913352	MAIT	Prodromal_Control
TUBA4A	30.1635	0.219605	0.216696	1.01342	0.310858	0.903729	MAIT	Prodromal_Control
DNPEP	9.45926	-0.223469	0.172137	-1.29821	0.194216	0.896442	MAIT	Prodromal_Control
ACSL3	8.39181	0.293232	0.196319	1.49365	0.135267	0.885564	MAIT	Prodromal_Control
WDFY1	7.57254	-0.322749	0.187686	-1.71962	0.0855019	0.864217	MAIT	Prodromal_Control
CUL3	16.8738	-0.0438392	0.134945	-0.324868	0.745281	0.969511	MAIT	Prodromal_Control
DOCK10	29.785	-0.215545	0.13881	-1.55281	0.120469	0.872414	MAIT	Prodromal_Control
MFF	13.2635	0.259127	0.150474	1.72208	0.0850559	0.864217	MAIT	Prodromal_Control
AGFG1	6.79207	-0.163024	0.232936	-0.699866	0.484011	0.933342	MAIT	Prodromal_Control
TRIP12	9.65523	-0.187317	0.175571	-1.0669	0.286017	0.903729	MAIT	Prodromal_Control
SP110	21.8447	0.093333	0.142073	0.656938	0.511221	0.937332	MAIT	Prodromal_Control
SP140	22.5374	-0.199496	0.125449	-1.59025	0.111778	0.871843	MAIT	Prodromal_Control
SP140L	14.3057	0.114847	0.143592	0.79981	0.423821	0.913689	MAIT	Prodromal_Control
SP100	40.8177	-0.03172	0.0933162	-0.33992	0.733917	0.966524	MAIT	Prodromal_Control
CAB39	11.5884	-0.220979	0.168595	-1.31071	0.189956	0.896442	MAIT	Prodromal_Control
PSMD1	7.88941	0.109243	0.192775	0.566685	0.570928	0.950815	MAIT	Prodromal_Control
NCL	93.2099	-0.191346	0.0969479	-1.9737	0.0484155	0.839316	MAIT	Prodromal_Control
PTMA	527.706	0.234094	0.0913124	2.56366	0.0103574	0.64079	MAIT	Prodromal_Control
DIS3L2	7.62197	-0.235111	0.198567	-1.18404	0.236396	0.903729	MAIT	Prodromal_Control
EIF4E2	8.3845	-0.261305	0.185434	-1.40915	0.158789	0.896442	MAIT	Prodromal_Control
GIGYF2	7.76807	0.108919	0.218795	0.49781	0.618618	0.95606	MAIT	Prodromal_Control
INPP5D	22.7301	-0.288152	0.142926	-2.01609	0.0437905	0.826648	MAIT	Prodromal_Control
ATG16L1	6.59408	-0.237769	0.21554	-1.10313	0.269969	0.903729	MAIT	Prodromal_Control
DGKD	7.7953	-0.274065	0.189835	-1.4437	0.148823	0.89548	MAIT	Prodromal_Control
ARL4C	211.416	0.180809	0.106793	1.69307	0.0904416	0.870608	MAIT	Prodromal_Control
AGAP1	8.57459	0.514675	0.250305	2.05619	0.0397639	0.82054	MAIT	Prodromal_Control
COPS8	10.2987	-0.0819228	0.163633	-0.500651	0.616617	0.95606	MAIT	Prodromal_Control
LRRFIP1	46.7417	-0.0788076	0.0824384	-0.955957	0.339094	0.903729	MAIT	Prodromal_Control
UBE2F	8.39305	-0.33263	0.213989	-1.55443	0.120082	0.872414	MAIT	Prodromal_Control
ILKAP	9.69729	-0.0929273	0.170233	-0.545883	0.585147	0.9559	MAIT	Prodromal_Control
NDUFA10	13.341	0.0615797	0.157481	0.39103	0.695775	0.964163	MAIT	Prodromal_Control
COPS9	21.0189	0.320622	0.1666	1.9245	0.0542918	0.839316	MAIT	Prodromal_Control
RNPEPL1	23.0638	-0.00377646	0.121593	-0.0310582	0.975223	0.996375	MAIT	Prodromal_Control
MTERF4	8.68869	0.198869	0.186525	1.06618	0.286342	0.903729	MAIT	Prodromal_Control
PPP1R7	14.4969	-0.0385435	0.154401	-0.249632	0.802872	0.97774	MAIT	Prodromal_Control
HDLBP	9.70891	0.0242342	0.183197	0.132285	0.894759	0.98869	MAIT	Prodromal_Control
STK25	7.18072	0.14228	0.210455	0.676058	0.499004	0.936456	MAIT	Prodromal_Control
THAP4	6.50799	0.125348	0.217266	0.57693	0.563987	0.950815	MAIT	Prodromal_Control
ATG4B	7.1114	0.0162551	0.205191	0.0792193	0.936858	0.993833	MAIT	Prodromal_Control
CRBN	13.8469	-0.127058	0.140554	-0.903976	0.366008	0.903729	MAIT	Prodromal_Control
SUMF1	7.93385	0.126108	0.201161	0.626901	0.530724	0.942264	MAIT	Prodromal_Control
ITPR1	7.47983	-0.130515	0.192599	-0.677651	0.497993	0.936456	MAIT	Prodromal_Control
BHLHE40	49.9847	0.455726	0.217785	2.09255	0.0363896	0.806137	MAIT	Prodromal_Control
ARL8B	9.17723	0.0816598	0.179768	0.454252	0.649647	0.959964	MAIT	Prodromal_Control
SETD5	10.5967	-0.0295445	0.195416	-0.151188	0.879827	0.986928	MAIT	Prodromal_Control
MTMR14	7.52292	-0.056308	0.193279	-0.291329	0.770799	0.971305	MAIT	Prodromal_Control
TADA3	10.6757	-0.103476	0.18206	-0.568362	0.569789	0.950815	MAIT	Prodromal_Control
ARPC4	29.3843	-0.0284968	0.107516	-0.265047	0.790974	0.976028	MAIT	Prodromal_Control
JAGN1	6.29489	-0.156207	0.223553	-0.698747	0.48471	0.933342	MAIT	Prodromal_Control
EMC3	11.0589	0.120293	0.157207	0.765189	0.444159	0.919375	MAIT	Prodromal_Control
BRK1	34.9933	-0.157651	0.118179	-1.334	0.182204	0.896442	MAIT	Prodromal_Control
VHL	8.27766	0.0595173	0.187389	0.317613	0.750778	0.969911	MAIT	Prodromal_Control
SEC13	10.9296	-0.237471	0.163022	-1.45668	0.145205	0.890748	MAIT	Prodromal_Control
VGLL4	6.94758	0.241587	0.203913	1.18475	0.236115	0.903729	MAIT	Prodromal_Control
RAF1	8.05625	-0.229179	0.196722	-1.16499	0.244022	0.903729	MAIT	Prodromal_Control
IQSEC1	10.32	-0.0411458	0.176042	-0.233727	0.815197	0.97831	MAIT	Prodromal_Control
NUP210	16.8379	-0.113196	0.148594	-0.761777	0.446193	0.919375	MAIT	Prodromal_Control
TMEM43	6.25556	-0.391329	0.216459	-1.80787	0.0706273	0.864217	MAIT	Prodromal_Control
XPC	12.8157	0.202127	0.167666	1.20554	0.227996	0.903729	MAIT	Prodromal_Control
LSM3	13.3278	0.268692	0.157543	1.70551	0.0880987	0.87026	MAIT	Prodromal_Control
CCDC174	6.61767	0.204645	0.223222	0.916778	0.359259	0.903729	MAIT	Prodromal_Control
NR2C2	6.39435	-0.37241	0.225511	-1.6514	0.0986566	0.871843	MAIT	Prodromal_Control
MRPS25	5.57871	0.259376	0.240792	1.07718	0.281401	0.903729	MAIT	Prodromal_Control
CAPN7	12.8512	0.0434924	0.157673	0.275839	0.782672	0.973265	MAIT	Prodromal_Control
SH3BP5	13.2686	-0.0930551	0.165709	-0.561557	0.574418	0.950926	MAIT	Prodromal_Control
COLQ	12.1729	0.205924	0.279312	0.737256	0.460967	0.926227	MAIT	Prodromal_Control
ANKRD28	6.94338	0.422152	0.220694	1.91284	0.0557684	0.839316	MAIT	Prodromal_Control
OXNAD1	20.0515	0.18227	0.149272	1.22106	0.222062	0.903729	MAIT	Prodromal_Control
RFTN1	10.8899	-0.0608663	0.211026	-0.28843	0.773018	0.971305	MAIT	Prodromal_Control
PLCL2	17.4127	-0.461031	0.152566	-3.02184	0.00251241	0.560572	MAIT	Prodromal_Control
TBC1D5	20.2524	-0.0131668	0.13992	-0.0941022	0.925028	0.993131	MAIT	Prodromal_Control
SATB1	27.5685	-0.005134	0.154714	-0.0331839	0.973528	0.996375	MAIT	Prodromal_Control
RAB5A	10.4073	-0.0356672	0.170201	-0.209559	0.834012	0.980472	MAIT	Prodromal_Control
KAT2B	8.6469	0.0856553	0.244972	0.349654	0.726599	0.966488	MAIT	Prodromal_Control
UBE2E1	7.16059	0.164302	0.211565	0.776601	0.437394	0.91644	MAIT	Prodromal_Control
NR1D2	19.4546	0.167816	0.157059	1.0685	0.285297	0.903729	MAIT	Prodromal_Control
TOP2B	12.487	-0.339311	0.160669	-2.11186	0.0346986	0.806137	MAIT	Prodromal_Control
NGLY1	12.7887	-0.232216	0.146952	-1.58021	0.114059	0.871843	MAIT	Prodromal_Control
SLC4A7	7.96771	0.243678	0.210994	1.1549	0.24813	0.903729	MAIT	Prodromal_Control
EOMES	16.3019	-0.107312	0.159775	-0.671647	0.501808	0.936456	MAIT	Prodromal_Control
CMC1	31.3845	0.106343	0.210765	0.50456	0.613868	0.95606	MAIT	Prodromal_Control
TGFBR2	19.239	0.00160364	0.124014	0.0129311	0.989683	0.997411	MAIT	Prodromal_Control
STT3B	21.2341	0.0919351	0.153176	0.600194	0.548377	0.946097	MAIT	Prodromal_Control
CMTM7	8.53224	-0.121839	0.216406	-0.563011	0.573427	0.950815	MAIT	Prodromal_Control
CMTM6	13.7653	0.144487	0.159823	0.904043	0.365973	0.903729	MAIT	Prodromal_Control
DYNC1LI1	6.00019	-0.120773	0.228769	-0.527925	0.597552	0.95606	MAIT	Prodromal_Control
CRTAP	10.9024	0.118029	0.167213	0.705855	0.480278	0.931467	MAIT	Prodromal_Control
CLASP2	10.5741	0.242682	0.186586	1.30064	0.193382	0.896442	MAIT	Prodromal_Control
PDCD6IP	13.1549	-0.194906	0.153603	-1.2689	0.204478	0.903729	MAIT	Prodromal_Control
TRANK1	11.1251	-0.0753036	0.170704	-0.441135	0.659115	0.960473	MAIT	Prodromal_Control
LRRFIP2	7.67944	0.216882	0.185902	1.16665	0.243354	0.903729	MAIT	Prodromal_Control
GOLGA4	23.3829	-0.130445	0.123773	-1.05391	0.291923	0.903729	MAIT	Prodromal_Control
ACAA1	8.37529	-0.00604022	0.184142	-0.0328019	0.973833	0.996375	MAIT	Prodromal_Control
MYD88	6.88937	-0.232131	0.200878	-1.15558	0.247853	0.903729	MAIT	Prodromal_Control
OXSR1	6.55265	-0.335292	0.209414	-1.6011	0.109355	0.871843	MAIT	Prodromal_Control
WDR48	8.60555	0.150756	0.207904	0.725121	0.468378	0.927534	MAIT	Prodromal_Control
CSRNP1	31.7537	0.343036	0.302638	1.13349	0.25701	0.903729	MAIT	Prodromal_Control
CX3CR1	1.8515	-1.3576	0.760305	-1.78559	0.074165	0.864217	MAIT	Prodromal_Control
SLC25A38	8.78484	0.00406419	0.185578	0.0219002	0.982528	0.997117	MAIT	Prodromal_Control
EIF1B	15.6487	-0.383678	0.154103	-2.48976	0.0127831	0.64079	MAIT	Prodromal_Control
CTNNB1	14.3465	0.0188844	0.143448	0.131647	0.895264	0.988763	MAIT	Prodromal_Control
SS18L2	18.9214	0.0548843	0.126716	0.433128	0.664922	0.960473	MAIT	Prodromal_Control
NKTR	21.1968	0.108734	0.127812	0.850732	0.394918	0.903729	MAIT	Prodromal_Control
HIGD1A	8.32265	-0.0122186	0.184456	-0.0662411	0.947186	0.994078	MAIT	Prodromal_Control
SNRK	32.7468	-0.0843505	0.115744	-0.728767	0.466144	0.927534	MAIT	Prodromal_Control
KIAA1143	8.57448	-0.0721406	0.179963	-0.400863	0.688521	0.961339	MAIT	Prodromal_Control
ZDHHC3	6.37359	-0.186133	0.205986	-0.90362	0.366197	0.903729	MAIT	Prodromal_Control
SACM1L	11.8618	0.165077	0.195568	0.844093	0.398618	0.903729	MAIT	Prodromal_Control
FYCO1	6.87361	-0.267468	0.217887	-1.22755	0.219614	0.903729	MAIT	Prodromal_Control
CXCR6	10.1717	-0.138355	0.266812	-0.51855	0.604074	0.95606	MAIT	Prodromal_Control
CCR2	4.81492	-0.425422	0.422404	-1.00715	0.313865	0.903729	MAIT	Prodromal_Control
CCR5	3.88508	-0.303876	0.331841	-0.915729	0.359809	0.903729	MAIT	Prodromal_Control
CCDC12	16.8313	0.195971	0.144573	1.35552	0.175251	0.896442	MAIT	Prodromal_Control
NBEAL2	7.39711	-0.0415214	0.221865	-0.187148	0.851545	0.98379	MAIT	Prodromal_Control
SETD2	18.3586	-0.0854995	0.14105	-0.606167	0.544404	0.944575	MAIT	Prodromal_Control
SMARCC1	18.5619	-0.0170035	0.128811	-0.132003	0.894982	0.98869	MAIT	Prodromal_Control
DHX30	7.79079	-0.0637461	0.19248	-0.331183	0.740506	0.968793	MAIT	Prodromal_Control
MAP4	13.5331	-0.105008	0.161655	-0.649582	0.515963	0.937608	MAIT	Prodromal_Control
TMA7	126.728	0.218022	0.137085	1.59042	0.111741	0.871843	MAIT	Prodromal_Control
SHISA5	29.8354	0.0976588	0.114603	0.852146	0.394133	0.903729	MAIT	Prodromal_Control
UQCRC1	13.8666	-0.0295594	0.142124	-0.207984	0.835242	0.981152	MAIT	Prodromal_Control
IP6K2	8.32534	-0.143617	0.184558	-0.778168	0.43647	0.915687	MAIT	Prodromal_Control
PRKAR2A	11.5496	-0.0836648	0.181909	-0.459926	0.64557	0.959964	MAIT	Prodromal_Control
ARIH2	16.7343	-0.0064632	0.162492	-0.0397755	0.968272	0.996375	MAIT	Prodromal_Control
P4HTM	6.54177	-0.155118	0.214858	-0.721959	0.47032	0.927534	MAIT	Prodromal_Control
WDR6	7.21129	-0.313998	0.211966	-1.48136	0.138512	0.890019	MAIT	Prodromal_Control
DALRD3	6.86793	0.241255	0.210359	1.14687	0.251435	0.903729	MAIT	Prodromal_Control
NDUFAF3	16.8392	-0.142286	0.169312	-0.840375	0.400698	0.903729	MAIT	Prodromal_Control
IMPDH2	15.8312	0.0821346	0.146857	0.559283	0.575969	0.951438	MAIT	Prodromal_Control
QRICH1	10.6188	-0.0937749	0.174327	-0.537925	0.590629	0.95606	MAIT	Prodromal_Control
QARS	11.0088	-0.207217	0.173148	-1.19677	0.231398	0.903729	MAIT	Prodromal_Control
USP4	11.193	0.199888	0.163369	1.22354	0.221126	0.903729	MAIT	Prodromal_Control
RHOA	80.299	-0.0723581	0.0767158	-0.943197	0.34558	0.903729	MAIT	Prodromal_Control
APEH	8.0138	0.170321	0.206023	0.826711	0.408401	0.90715	MAIT	Prodromal_Control
RBM6	14.763	-0.0649339	0.166571	-0.389826	0.696665	0.964163	MAIT	Prodromal_Control
RBM5	9.3183	0.0344506	0.175441	0.196365	0.844324	0.983285	MAIT	Prodromal_Control
GNAI2	63.399	0.0228228	0.0827901	0.275671	0.782801	0.973265	MAIT	Prodromal_Control
IFRD2	5.95623	0.00938703	0.213975	0.0438698	0.965008	0.996375	MAIT	Prodromal_Control
TUSC2	8.87524	-0.00108483	0.177953	-0.00609615	0.995136	0.997836	MAIT	Prodromal_Control
RASSF1	25.1311	0.279051	0.11996	2.3262	0.0200081	0.688852	MAIT	Prodromal_Control
NPRL2	6.52821	0.0268242	0.209814	0.127848	0.89827	0.988901	MAIT	Prodromal_Control
CYB561D2	9.38778	0.15358	0.172026	0.892774	0.371978	0.903729	MAIT	Prodromal_Control
CISH	5.83529	-0.432847	0.432656	-1.00044	0.317097	0.903729	MAIT	Prodromal_Control
MAPKAPK3	6.94486	-0.299783	0.197796	-1.51562	0.129616	0.88414	MAIT	Prodromal_Control
MANF	14.4372	0.185184	0.150926	1.22698	0.219828	0.903729	MAIT	Prodromal_Control
RBM15B	8.32956	0.0954296	0.195275	0.488693	0.625059	0.957239	MAIT	Prodromal_Control
TEX264	12.5498	-0.177105	0.168668	-1.05002	0.293709	0.903729	MAIT	Prodromal_Control
ABHD14B	26.2405	0.0133899	0.11576	0.115669	0.907915	0.99047	MAIT	Prodromal_Control
ABHD14A	11.2936	-0.010175	0.18544	-0.0548696	0.956242	0.995413	MAIT	Prodromal_Control
TWF2	17.7817	-0.00778988	0.167714	-0.0464473	0.962954	0.996375	MAIT	Prodromal_Control
PPM1M	7.94731	-0.160237	0.205288	-0.780548	0.435069	0.915687	MAIT	Prodromal_Control
WDR82	11.8241	-0.0272287	0.151588	-0.179623	0.857449	0.985133	MAIT	Prodromal_Control
NISCH	4.88314	0.161474	0.248314	0.650282	0.51551	0.937608	MAIT	Prodromal_Control
PBRM1	12.4093	-0.296931	0.152676	-1.94484	0.0517939	0.839316	MAIT	Prodromal_Control
GNL3	7.30276	0.0843019	0.197422	0.427014	0.669369	0.960473	MAIT	Prodromal_Control
GLT8D1	4.84872	-0.265052	0.275072	-0.963573	0.33526	0.903729	MAIT	Prodromal_Control
SPCS1	42.611	0.104058	0.0962483	1.08115	0.279632	0.903729	MAIT	Prodromal_Control
TKT	19.6243	0.106029	0.133698	0.793045	0.427752	0.915687	MAIT	Prodromal_Control
DCP1A	8.33134	0.012405	0.18929	0.0655343	0.947749	0.994441	MAIT	Prodromal_Control
SELENOK	43.6758	0.207774	0.17864	1.16309	0.244794	0.903729	MAIT	Prodromal_Control
CCDC66	8.35222	0.0860199	0.206626	0.416307	0.677186	0.961206	MAIT	Prodromal_Control
TASOR	14.1508	-0.195583	0.148243	-1.31934	0.187056	0.896442	MAIT	Prodromal_Control
ARHGEF3	16.2445	-0.107184	0.182286	-0.588	0.556532	0.948735	MAIT	Prodromal_Control
APPL1	14.4606	0.125057	0.148587	0.841643	0.399988	0.903729	MAIT	Prodromal_Control
ARF4	17.6276	0.0464191	0.136237	0.340724	0.733312	0.966524	MAIT	Prodromal_Control
DENND6A	7.71785	-0.360639	0.194133	-1.85769	0.0632138	0.858919	MAIT	Prodromal_Control
SLMAP	9.06715	0.175726	0.196185	0.89572	0.370402	0.903729	MAIT	Prodromal_Control
FLNB	4.43988	0.129063	0.298186	0.432826	0.665141	0.960473	MAIT	Prodromal_Control
PDHB	7.74126	0.0411451	0.207993	0.19782	0.843186	0.983285	MAIT	Prodromal_Control
THOC7	13.5467	-0.209064	0.174912	-1.19525	0.231988	0.903729	MAIT	Prodromal_Control
ATXN7	9.29975	0.0522777	0.196749	0.265707	0.790465	0.976028	MAIT	Prodromal_Control
PSMD6	12.1118	-0.267087	0.143986	-1.85495	0.0636029	0.859108	MAIT	Prodromal_Control
SLC25A26	9.74241	-0.345806	0.199727	-1.7314	0.0833811	0.864217	MAIT	Prodromal_Control
LRIG1	9.48477	-0.373494	0.246775	-1.5135	0.130154	0.88414	MAIT	Prodromal_Control
SUCLG2	11.4549	-0.0451298	0.174989	-0.257901	0.796483	0.97725	MAIT	Prodromal_Control
TMF1	13.8946	-0.16293	0.148075	-1.10032	0.271193	0.903729	MAIT	Prodromal_Control
UBA3	8.58237	0.348242	0.211108	1.64959	0.099027	0.871843	MAIT	Prodromal_Control
ARL6IP5	48.4951	0.0289109	0.0971365	0.297631	0.765985	0.971305	MAIT	Prodromal_Control
FOXP1	31.0142	0.0992175	0.135182	0.733954	0.462977	0.927534	MAIT	Prodromal_Control
EIF4E3	11.707	-0.0147786	0.161095	-0.0917389	0.926906	0.993316	MAIT	Prodromal_Control
PPP4R2	13.3077	0.145535	0.152382	0.955068	0.339543	0.903729	MAIT	Prodromal_Control
CHMP2B	7.80254	0.42877	0.209349	2.04811	0.0405491	0.825218	MAIT	Prodromal_Control
CGGBP1	18.8515	-0.0981009	0.145799	-0.67285	0.501043	0.936456	MAIT	Prodromal_Control
ZNF654	5.13755	-0.23505	0.26607	-0.883415	0.377012	0.903729	MAIT	Prodromal_Control
CLDND1	23.8471	0.13296	0.145636	0.912965	0.361261	0.903729	MAIT	Prodromal_Control
TBC1D23	5.7344	0.0858607	0.239196	0.358956	0.719628	0.966437	MAIT	Prodromal_Control
TOMM70	6.70467	-0.259867	0.194717	-1.33458	0.182013	0.896442	MAIT	Prodromal_Control
TFG	7.08891	-0.18661	0.197925	-0.942834	0.345766	0.903729	MAIT	Prodromal_Control
SENP7	11.0819	-0.00989096	0.178226	-0.0554968	0.955743	0.995413	MAIT	Prodromal_Control
TRMT10C	10.5715	0.181327	0.178142	1.01788	0.308737	0.903729	MAIT	Prodromal_Control
PCNP	18.6417	0.185351	0.143055	1.29566	0.195092	0.896442	MAIT	Prodromal_Control
ZBTB11	7.66141	0.097164	0.193838	0.501264	0.616186	0.95606	MAIT	Prodromal_Control
NFKBIZ	22.3497	0.513317	0.214111	2.39743	0.0165104	0.641571	MAIT	Prodromal_Control
CBLB	52.6457	-0.0173689	0.121686	-0.142736	0.886499	0.986928	MAIT	Prodromal_Control
BBX	20.3327	0.0809347	0.124217	0.651557	0.514687	0.937332	MAIT	Prodromal_Control
CD47	29.845	-0.11046	0.10159	-1.08731	0.276898	0.903729	MAIT	Prodromal_Control
TRAT1	13.6067	-0.107612	0.199377	-0.53974	0.589376	0.955909	MAIT	Prodromal_Control
CD96	60.2902	-0.0264089	0.0900574	-0.293245	0.769335	0.971305	MAIT	Prodromal_Control
ATG3	10.1312	-0.169002	0.187577	-0.900972	0.367603	0.903729	MAIT	Prodromal_Control
SIDT1	10.6765	0.09373	0.172799	0.542423	0.587527	0.955909	MAIT	Prodromal_Control
NAA50	9.4204	-0.324046	0.179134	-1.80896	0.0704566	0.864217	MAIT	Prodromal_Control
ZBTB20	29.2216	-0.167436	0.136226	-1.22911	0.219031	0.903729	MAIT	Prodromal_Control
COX17	16.1634	0.257271	0.164586	1.56314	0.11802	0.872414	MAIT	Prodromal_Control
GSK3B	14.731	-0.191511	0.14137	-1.35468	0.175519	0.896442	MAIT	Prodromal_Control
NDUFB4	26.273	0.225459	0.122639	1.8384	0.0660038	0.860835	MAIT	Prodromal_Control
HCLS1	58.6398	-0.0152296	0.0953969	-0.159645	0.873161	0.985344	MAIT	Prodromal_Control
GOLGB1	17.2463	-0.00682056	0.141752	-0.0481163	0.961624	0.996375	MAIT	Prodromal_Control
IQCB1	7.661	-0.194879	0.231342	-0.842384	0.399573	0.903729	MAIT	Prodromal_Control
FAM162A	15.1109	-0.153158	0.151413	-1.01152	0.311768	0.903729	MAIT	Prodromal_Control
KPNA1	7.10204	-0.146107	0.193094	-0.756665	0.449251	0.921649	MAIT	Prodromal_Control
DTX3L	6.2526	-0.15339	0.220981	-0.694131	0.4876	0.934428	MAIT	Prodromal_Control
PARP15	8.47144	0.179468	0.178299	1.00655	0.314149	0.903729	MAIT	Prodromal_Control
PARP14	8.62875	-0.271434	0.20478	-1.32549	0.18501	0.896442	MAIT	Prodromal_Control
ZNF148	12.8217	-0.0469961	0.16184	-0.290386	0.771521	0.971305	MAIT	Prodromal_Control
ZXDC	7.6293	-0.319959	0.191562	-1.67026	0.0948676	0.870608	MAIT	Prodromal_Control
ABTB1	8.6404	0.12412	0.182837	0.678857	0.497229	0.936456	MAIT	Prodromal_Control
SEC61A1	13.1274	0.284111	0.151242	1.87851	0.0603113	0.851429	MAIT	Prodromal_Control
RUVBL1	6.55234	-0.085885	0.200303	-0.428776	0.668087	0.960473	MAIT	Prodromal_Control
EEFSEC	6.02091	-0.172374	0.231297	-0.745252	0.456119	0.925136	MAIT	Prodromal_Control
RAB7A	26.9265	-0.0861584	0.116139	-0.741857	0.458174	0.925136	MAIT	Prodromal_Control
ISY1	8.24409	-0.149633	0.185476	-0.806752	0.419809	0.913352	MAIT	Prodromal_Control
CNBP	84.0208	-0.0556955	0.085952	-0.647983	0.516996	0.937991	MAIT	Prodromal_Control
COPG1	10.2045	-0.00898813	0.165464	-0.0543206	0.95668	0.995413	MAIT	Prodromal_Control
HMCES	10.0624	-0.000451127	0.174119	-0.00259091	0.997933	0.999127	MAIT	Prodromal_Control
H1FX	102.502	0.270176	0.166236	1.62526	0.104108	0.871843	MAIT	Prodromal_Control
MBD4	12.3315	0.0538994	0.151649	0.355422	0.722274	0.966437	MAIT	Prodromal_Control
PLXND1	9.95001	0.265708	0.2176	1.22109	0.222053	0.903729	MAIT	Prodromal_Control
TMCC1	6.33186	0.228863	0.224842	1.01789	0.308733	0.903729	MAIT	Prodromal_Control
ATP2C1	4.94514	0.020331	0.240349	0.0845895	0.932588	0.993316	MAIT	Prodromal_Control
MRPL3	11.3223	-0.386959	0.163181	-2.37135	0.0177235	0.65668	MAIT	Prodromal_Control
DNAJC13	4.57065	-0.660814	0.260516	-2.53656	0.0111948	0.64079	MAIT	Prodromal_Control
CDV3	29.5517	0.0638641	0.120845	0.528479	0.597167	0.95606	MAIT	Prodromal_Control
SRPRB	5.48825	-0.280107	0.240141	-1.16643	0.243441	0.903729	MAIT	Prodromal_Control
RYK	8.59624	0.0877391	0.194653	0.450746	0.652172	0.960473	MAIT	Prodromal_Control
ANAPC13	5.21875	-0.258016	0.271636	-0.94986	0.342184	0.903729	MAIT	Prodromal_Control
CEP63	5.0976	0.0167416	0.263696	0.0634882	0.949378	0.995238	MAIT	Prodromal_Control
MSL2	8.21888	0.269588	0.206736	1.30402	0.192226	0.896442	MAIT	Prodromal_Control
STAG1	20.0747	-0.072655	0.141057	-0.515076	0.6065	0.95606	MAIT	Prodromal_Control
NCK1	10.6669	-0.2835	0.171812	-1.65006	0.0989305	0.871843	MAIT	Prodromal_Control
ARMC8	9.18271	-0.327387	0.17619	-1.85815	0.0631481	0.858919	MAIT	Prodromal_Control
COPB2	8.91845	-0.518993	0.239457	-2.16737	0.0302063	0.785879	MAIT	Prodromal_Control
SLC25A36	9.03886	0.339942	0.206658	1.64495	0.0999797	0.871843	MAIT	Prodromal_Control
ZBTB38	19.5038	-0.00424975	0.147747	-0.0287637	0.977053	0.996451	MAIT	Prodromal_Control
RASA2	30.2328	0.222773	0.130804	1.7031	0.0885489	0.87026	MAIT	Prodromal_Control
RNF7	21.3725	-0.0445334	0.134111	-0.332063	0.739842	0.968522	MAIT	Prodromal_Control
ATP1B3	11.4497	-0.175004	0.1523	-1.14907	0.250525	0.903729	MAIT	Prodromal_Control
TFDP2	11.589	-0.252968	0.17204	-1.4704	0.141452	0.890748	MAIT	Prodromal_Control
GK5	5.70955	-0.365822	0.227656	-1.60691	0.108074	0.871843	MAIT	Prodromal_Control
XRN1	26.6937	-0.01205	0.111784	-0.107797	0.914156	0.990656	MAIT	Prodromal_Control
ATR	11.9985	-0.32902	0.163122	-2.01702	0.0436933	0.826648	MAIT	Prodromal_Control
U2SURP	22.0441	-0.0620754	0.123386	-0.503097	0.614896	0.95606	MAIT	Prodromal_Control
SLC9A9	4.91665	-0.418631	0.264847	-1.58065	0.113957	0.871843	MAIT	Prodromal_Control
PLSCR1	5.35729	-0.519688	0.255831	-2.03137	0.0422172	0.826648	MAIT	Prodromal_Control
GYG1	19.7319	-0.100165	0.147548	-0.678864	0.497224	0.936456	MAIT	Prodromal_Control
COMMD2	7.58424	-0.135705	0.19016	-0.713638	0.475451	0.927534	MAIT	Prodromal_Control
RNF13	10.1957	-0.112011	0.174367	-0.642387	0.520622	0.939664	MAIT	Prodromal_Control
TSC22D2	8.06733	0.0309	0.256149	0.120633	0.903982	0.989088	MAIT	Prodromal_Control
SERP1	65.7655	0.0843228	0.0978089	0.862118	0.388622	0.903729	MAIT	Prodromal_Control
EIF2A	18.2607	0.0894588	0.15842	0.564692	0.572283	0.950815	MAIT	Prodromal_Control
SELENOT	19.9242	0.00516812	0.129549	0.039893	0.968178	0.996375	MAIT	Prodromal_Control
SIAH2	12.7366	0.0515511	0.161764	0.318682	0.749968	0.969911	MAIT	Prodromal_Control
GPR171	10.4989	0.160057	0.216986	0.737637	0.460735	0.926227	MAIT	Prodromal_Control
MBNL1	105.59	-0.147675	0.0859268	-1.71861	0.0856856	0.864217	MAIT	Prodromal_Control
RAP2B	11.7065	-0.202764	0.154724	-1.31049	0.190029	0.896442	MAIT	Prodromal_Control
DHX36	17.5703	0.0679341	0.157816	0.430464	0.666858	0.960473	MAIT	Prodromal_Control
GMPS	9.74488	0.147062	0.175389	0.838487	0.401757	0.903729	MAIT	Prodromal_Control
SSR3	20.4559	0.137877	0.13712	1.00552	0.314645	0.903729	MAIT	Prodromal_Control
TIPARP	19.025	-0.0023988	0.210192	-0.0114124	0.990894	0.997411	MAIT	Prodromal_Control
CCNL1	53.3047	0.142275	0.146878	0.968661	0.332714	0.903729	MAIT	Prodromal_Control
RSRC1	10.5909	-0.133622	0.166159	-0.804182	0.421292	0.913352	MAIT	Prodromal_Control
GFM1	6.14409	-0.279066	0.216223	-1.29064	0.196829	0.898584	MAIT	Prodromal_Control
KPNA4	13.7136	-0.0576216	0.153339	-0.375778	0.707082	0.966437	MAIT	Prodromal_Control
PDCD10	12.2831	-0.179738	0.17513	-1.02631	0.304745	0.903729	MAIT	Prodromal_Control
SEC62	29.3097	0.101545	0.122253	0.830617	0.40619	0.905202	MAIT	Prodromal_Control
PHC3	17.6733	-0.131973	0.132748	-0.994159	0.320146	0.903729	MAIT	Prodromal_Control
SKIL	7.40486	0.196839	0.294748	0.667822	0.504247	0.936456	MAIT	Prodromal_Control
TNIK	23.3477	-0.0545305	0.129491	-0.421113	0.673673	0.960473	MAIT	Prodromal_Control
FNDC3B	6.41643	-0.294564	0.232524	-1.26681	0.205224	0.903729	MAIT	Prodromal_Control
TNFSF10	5.5874	-0.255361	0.295478	-0.86423	0.387462	0.903729	MAIT	Prodromal_Control
TBL1XR1	8.74802	-0.0721117	0.208157	-0.34643	0.72902	0.966488	MAIT	Prodromal_Control
PIK3CA	6.5604	0.189554	0.212006	0.894097	0.37127	0.903729	MAIT	Prodromal_Control
ZNF639	9.6754	0.0676653	0.208112	0.32514	0.745075	0.969511	MAIT	Prodromal_Control
MRPL47	7.19746	0.122519	0.197359	0.62079	0.534738	0.942264	MAIT	Prodromal_Control
NDUFB5	9.24827	-0.0695906	0.197163	-0.35296	0.724118	0.966437	MAIT	Prodromal_Control
TTC14	10.9016	-0.0848092	0.160799	-0.527424	0.597899	0.95606	MAIT	Prodromal_Control
FXR1	15.7633	-0.139788	0.144491	-0.96745	0.333319	0.903729	MAIT	Prodromal_Control
DNAJC19	13.2321	0.169946	0.154902	1.09713	0.272587	0.903729	MAIT	Prodromal_Control
ATP11B	16.6496	-0.0210453	0.154512	-0.136205	0.891659	0.98788	MAIT	Prodromal_Control
KLHL24	10.6083	0.00542361	0.184711	0.0293627	0.976575	0.996451	MAIT	Prodromal_Control
PARL	8.35516	-0.0396069	0.186274	-0.212627	0.831618	0.98033	MAIT	Prodromal_Control
EIF2B5	6.36387	0.445631	0.216003	2.06308	0.0391052	0.82054	MAIT	Prodromal_Control
AP2M1	24.0561	0.0183822	0.129274	0.142196	0.886925	0.986928	MAIT	Prodromal_Control
PSMD2	14.1444	-0.115506	0.155334	-0.743598	0.45712	0.925136	MAIT	Prodromal_Control
EIF4G1	14.2031	-0.0978696	0.154597	-0.633061	0.526694	0.942051	MAIT	Prodromal_Control
POLR2H	7.00025	-0.348186	0.220729	-1.57744	0.114695	0.872314	MAIT	Prodromal_Control
MAP3K13	4.86272	-0.271301	0.247491	-1.09621	0.272989	0.903729	MAIT	Prodromal_Control
TRA2B	24.4495	0.0923966	0.139976	0.660091	0.509196	0.937332	MAIT	Prodromal_Control
DNAJB11	8.73452	-0.0170067	0.181544	-0.0936784	0.925365	0.993259	MAIT	Prodromal_Control
EIF4A2	56.924	0.0819352	0.0897614	0.912811	0.361342	0.903729	MAIT	Prodromal_Control
ST6GAL1	15.2018	-0.0911882	0.211395	-0.431364	0.666204	0.960473	MAIT	Prodromal_Control
BCL6	7.6224	0.259396	0.226186	1.14683	0.251453	0.903729	MAIT	Prodromal_Control
LPP	20.4188	-0.177727	0.162903	-1.091	0.275273	0.903729	MAIT	Prodromal_Control
OPA1	8.20827	-0.119174	0.181958	-0.654952	0.512499	0.937332	MAIT	Prodromal_Control
ATP13A3	4.92663	-0.352276	0.250693	-1.40521	0.159959	0.896442	MAIT	Prodromal_Control
LSG1	4.75423	0.0189694	0.261879	0.072436	0.942255	0.993833	MAIT	Prodromal_Control
ACAP2	26.8787	0.191216	0.111683	1.71213	0.0868724	0.866331	MAIT	Prodromal_Control
PPP1R2	27.248	-0.0856764	0.118387	-0.723696	0.469252	0.927534	MAIT	Prodromal_Control
UBXN7	5.36877	-0.148709	0.233092	-0.637983	0.523484	0.941861	MAIT	Prodromal_Control
RNF168	11.3312	0.0749179	0.18543	0.404022	0.686197	0.961339	MAIT	Prodromal_Control
PAK2	32.8922	0.0595353	0.108706	0.547673	0.583916	0.955594	MAIT	Prodromal_Control
SENP5	7.87621	-0.0576584	0.214488	-0.268819	0.788069	0.975025	MAIT	Prodromal_Control
DLG1	13.1999	0.152374	0.157941	0.964758	0.334666	0.903729	MAIT	Prodromal_Control
FYTTD1	11.8046	-0.117006	0.161748	-0.723388	0.469442	0.927534	MAIT	Prodromal_Control
LRCH3	6.26623	0.0440542	0.237667	0.185361	0.852946	0.98379	MAIT	Prodromal_Control
ZNF721	10.9421	0.085615	0.158379	0.54057	0.588804	0.955909	MAIT	Prodromal_Control
ATP5ME	22.5509	0.1084	0.171968	0.63035	0.528466	0.942264	MAIT	Prodromal_Control
GAK	9.25387	-0.254469	0.181156	-1.4047	0.160111	0.896442	MAIT	Prodromal_Control
SPON2	8.37959	-0.342279	0.23899	-1.43219	0.152089	0.896442	MAIT	Prodromal_Control
CTBP1	18.0206	-0.0372839	0.132991	-0.28035	0.779209	0.972898	MAIT	Prodromal_Control
MAEA	9.60113	0.00941724	0.198736	0.0473858	0.962206	0.996375	MAIT	Prodromal_Control
SLBP	11.0667	-0.168902	0.179123	-0.942935	0.345714	0.903729	MAIT	Prodromal_Control
MXD4	12.3834	0.150931	0.167495	0.901105	0.367532	0.903729	MAIT	Prodromal_Control
ZFYVE28	7.9182	0.0700957	0.194875	0.359696	0.719074	0.966437	MAIT	Prodromal_Control
RNF4	10.7102	-0.00921212	0.15699	-0.0586796	0.953207	0.995413	MAIT	Prodromal_Control
FAM193A	5.18539	-0.221723	0.246769	-0.898503	0.368917	0.903729	MAIT	Prodromal_Control
ADD1	23.3264	-0.197847	0.114123	-1.73363	0.0829835	0.864217	MAIT	Prodromal_Control
MFSD10	18.0775	-0.050172	0.128184	-0.391405	0.695498	0.964163	MAIT	Prodromal_Control
NOP14	6.42582	0.142108	0.229354	0.619599	0.535522	0.942264	MAIT	Prodromal_Control
LRPAP1	15.2581	-0.0898704	0.137287	-0.654618	0.512714	0.937332	MAIT	Prodromal_Control
LYAR	80.7217	0.0983849	0.112987	0.870764	0.383883	0.903729	MAIT	Prodromal_Control
NSG1	12.4321	-0.0525543	0.329047	-0.159717	0.873104	0.985344	MAIT	Prodromal_Control
MRFAP1	15.0275	0.0104185	0.155947	0.0668082	0.946734	0.994078	MAIT	Prodromal_Control
MRFAP1L1	10.4589	-0.0105707	0.220546	-0.0479295	0.961772	0.996375	MAIT	Prodromal_Control
BLOC1S4	11.6938	-0.0041238	0.150894	-0.0273292	0.978197	0.996451	MAIT	Prodromal_Control
KIAA0232	6.64466	0.287375	0.209177	1.37384	0.169493	0.896442	MAIT	Prodromal_Control
TBC1D14	6.23875	0.216459	0.216817	0.998346	0.318112	0.903729	MAIT	Prodromal_Control
TADA2B	6.39787	-0.0440326	0.210001	-0.209678	0.833919	0.980472	MAIT	Prodromal_Control
GRPEL1	9.87842	0.489252	0.197619	2.47573	0.0132963	0.64079	MAIT	Prodromal_Control
WDR1	28.6297	-0.108486	0.126058	-0.860605	0.389456	0.903729	MAIT	Prodromal_Control
RAB28	6.21563	0.0372662	0.221947	0.167906	0.866658	0.985344	MAIT	Prodromal_Control
BOD1L1	23.0029	-0.230274	0.112971	-2.03834	0.0415163	0.826536	MAIT	Prodromal_Control
FBXL5	15.8475	-0.233929	0.133871	-1.74742	0.0805649	0.864217	MAIT	Prodromal_Control
FAM200B	7.72845	-0.218239	0.257769	-0.846648	0.397191	0.903729	MAIT	Prodromal_Control
FGFBP2	4.1547	-0.911457	0.649897	-1.40246	0.160777	0.896442	MAIT	Prodromal_Control
LAP3	7.91967	0.328798	0.184768	1.77952	0.0751546	0.864217	MAIT	Prodromal_Control
MED28	8.62579	0.11154	0.181528	0.614451	0.538917	0.942591	MAIT	Prodromal_Control
DHX15	8.79933	0.042224	0.187736	0.224911	0.822048	0.978671	MAIT	Prodromal_Control
SEL1L3	8.47072	-0.0110234	0.1801	-0.061207	0.951194	0.995413	MAIT	Prodromal_Control
SMIM20	6.84232	0.443854	0.242775	1.82825	0.0675119	0.864217	MAIT	Prodromal_Control
RBPJ	8.77771	-0.116876	0.191239	-0.611151	0.5411	0.944575	MAIT	Prodromal_Control
STIM2	17.2872	0.163233	0.134199	1.21635	0.223852	0.903729	MAIT	Prodromal_Control
ARAP2	28.9612	-0.147474	0.136978	-1.07663	0.281647	0.903729	MAIT	Prodromal_Control
DTHD1	5.55603	-0.677838	0.468438	-1.44702	0.147892	0.89548	MAIT	Prodromal_Control
RELL1	10.2203	0.14574	0.202522	0.719627	0.471755	0.927534	MAIT	Prodromal_Control
TBC1D1	9.84725	0.032224	0.197044	0.163537	0.870096	0.985344	MAIT	Prodromal_Control
KLF3	37.5148	-0.0406419	0.151961	-0.26745	0.789123	0.975801	MAIT	Prodromal_Control
RFC1	15.0862	0.212825	0.156058	1.36375	0.172645	0.896442	MAIT	Prodromal_Control
SMIM14	5.66954	-0.144891	0.239391	-0.605248	0.545014	0.944861	MAIT	Prodromal_Control
UBE2K	11.7767	-0.352659	0.157331	-2.24152	0.0249926	0.745918	MAIT	Prodromal_Control
PDS5A	17.5968	0.0593074	0.141915	0.417909	0.676014	0.961206	MAIT	Prodromal_Control
RHOH	29.9705	0.030983	0.147643	0.20985	0.833785	0.980472	MAIT	Prodromal_Control
SLC30A9	7.76594	-0.269957	0.207729	-1.29956	0.193751	0.896442	MAIT	Prodromal_Control
ATP8A1	16.7024	-0.290409	0.216825	-1.33937	0.18045	0.896442	MAIT	Prodromal_Control
COMMD8	7.75489	0.112423	0.201905	0.556812	0.577656	0.952154	MAIT	Prodromal_Control
TXK	10.3065	0.375784	0.196563	1.91177	0.0559055	0.839316	MAIT	Prodromal_Control
SLAIN2	8.20968	0.062821	0.181769	0.345608	0.729637	0.966488	MAIT	Prodromal_Control
FRYL	15.806	-0.18041	0.155716	-1.15858	0.246627	0.903729	MAIT	Prodromal_Control
OCIAD1	21.5876	0.0909044	0.129492	0.70201	0.482673	0.93295	MAIT	Prodromal_Control
OCIAD2	21.2164	-0.0259072	0.122256	-0.21191	0.832178	0.98033	MAIT	Prodromal_Control
SCFD2	8.00649	-0.270259	0.214101	-1.2623	0.206841	0.903729	MAIT	Prodromal_Control
FIP1L1	12.5345	-0.382616	0.152801	-2.50401	0.0122795	0.64079	MAIT	Prodromal_Control
CHIC2	13.5812	-0.00609982	0.151269	-0.0403243	0.967835	0.996375	MAIT	Prodromal_Control
TMEM165	9.51868	0.00298096	0.184852	0.0161262	0.987134	0.997411	MAIT	Prodromal_Control
SRP72	17.9106	0.148997	0.131383	1.13407	0.256766	0.903729	MAIT	Prodromal_Control
HOPX	46.1969	-0.164457	0.149196	-1.10229	0.270337	0.903729	MAIT	Prodromal_Control
REST	16.3313	-0.221103	0.143332	-1.5426	0.122928	0.872414	MAIT	Prodromal_Control
NOA1	5.96705	-0.522414	0.235167	-2.22146	0.0263196	0.75797	MAIT	Prodromal_Control
POLR2B	11.9236	-0.00693557	0.173739	-0.0399195	0.968157	0.996375	MAIT	Prodromal_Control
CENPC	20.2953	-0.0887883	0.141331	-0.628232	0.529852	0.942264	MAIT	Prodromal_Control
UBA6	8.41821	0.132819	0.182076	0.729473	0.465713	0.927534	MAIT	Prodromal_Control
YTHDC1	19.1107	-0.00346381	0.12917	-0.0268158	0.978607	0.996451	MAIT	Prodromal_Control
GRSF1	11.6276	-0.153374	0.158112	-0.970035	0.332029	0.903729	MAIT	Prodromal_Control
DCK	8.5827	0.0806696	0.197289	0.40889	0.68262	0.961339	MAIT	Prodromal_Control
ANKRD17	12.4801	-0.151233	0.166928	-0.905983	0.364945	0.903729	MAIT	Prodromal_Control
AREG	10.7843	0.452842	0.363531	1.24567	0.212884	0.903729	MAIT	Prodromal_Control
G3BP2	36.5879	0.19646	0.143714	1.36701	0.171621	0.896442	MAIT	Prodromal_Control
USO1	9.0868	-0.100064	0.217705	-0.459631	0.645781	0.959964	MAIT	Prodromal_Control
NAAA	10.544	0.0719649	0.168873	0.426148	0.67	0.960473	MAIT	Prodromal_Control
SDAD1	11.8104	-0.188559	0.177022	-1.06518	0.286796	0.903729	MAIT	Prodromal_Control
NUP54	6.99409	-0.137309	0.206206	-0.665883	0.505486	0.937224	MAIT	Prodromal_Control
CCNI	92.6467	0.0557674	0.0656854	0.849008	0.395877	0.903729	MAIT	Prodromal_Control
CNOT6L	25.9777	0.0808612	0.177703	0.455035	0.649084	0.959964	MAIT	Prodromal_Control
ANTXR2	6.83752	0.0693746	0.253412	0.273762	0.784267	0.973742	MAIT	Prodromal_Control
HNRNPD	34.4847	-0.0250325	0.0945419	-0.264777	0.791181	0.976028	MAIT	Prodromal_Control
HNRNPDL	89.4637	0.0856642	0.0939871	0.911446	0.362061	0.903729	MAIT	Prodromal_Control
ENOPH1	6.60027	0.240085	0.208892	1.14933	0.25042	0.903729	MAIT	Prodromal_Control
SEC31A	17.1896	0.124861	0.14316	0.872178	0.383111	0.903729	MAIT	Prodromal_Control
COPS4	6.50835	-0.104897	0.20833	-0.503512	0.614604	0.95606	MAIT	Prodromal_Control
PLAC8	25.0743	0.128443	0.14221	0.903191	0.366424	0.903729	MAIT	Prodromal_Control
MRPS18C	6.55895	-0.102371	0.254207	-0.402706	0.687165	0.961339	MAIT	Prodromal_Control
AFF1	10.2409	-0.0696465	0.168855	-0.412464	0.679999	0.961206	MAIT	Prodromal_Control
HSD17B11	14.977	-0.0991812	0.138947	-0.713808	0.475346	0.927534	MAIT	Prodromal_Control
PPM1K	12.6938	0.239457	0.163335	1.46605	0.142634	0.890748	MAIT	Prodromal_Control
PYURF	23.046	0.101429	0.118136	0.858578	0.390574	0.903729	MAIT	Prodromal_Control
HERC3	5.86594	0.225843	0.2314	0.975988	0.329071	0.903729	MAIT	Prodromal_Control
GPRIN3	33.6714	0.238897	0.118979	2.00789	0.0446551	0.827864	MAIT	Prodromal_Control
PDLIM5	6.26583	-0.314511	0.222457	-1.4138	0.157419	0.896442	MAIT	Prodromal_Control
RAP1GDS1	13.4721	-0.178451	0.157344	-1.13415	0.256733	0.903729	MAIT	Prodromal_Control
TSPAN5	7.45411	-0.113354	0.201147	-0.563536	0.57307	0.950815	MAIT	Prodromal_Control
EIF4E	8.73799	-0.123222	0.170989	-0.720644	0.471128	0.927534	MAIT	Prodromal_Control
METAP1	6.46569	0.202442	0.214099	0.945556	0.344375	0.903729	MAIT	Prodromal_Control
ADH5	13.4749	0.111024	0.175719	0.631828	0.527499	0.942051	MAIT	Prodromal_Control
DNAJB14	16.0936	-0.271217	0.140875	-1.92523	0.0542012	0.839316	MAIT	Prodromal_Control
H2AFZ	32.7977	0.0624267	0.110708	0.563888	0.57283	0.950815	MAIT	Prodromal_Control
PPP3CA	16.9865	-0.0511394	0.143024	-0.357557	0.720675	0.966437	MAIT	Prodromal_Control
SLC39A8	7.3338	0.243006	0.218507	1.11212	0.266086	0.903729	MAIT	Prodromal_Control
NFKB1	25.8678	0.214603	0.198299	1.08222	0.279156	0.903729	MAIT	Prodromal_Control
MANBA	5.78196	0.367464	0.233821	1.57156	0.116052	0.872414	MAIT	Prodromal_Control
UBE2D3	58.1352	0.050812	0.095809	0.530346	0.595872	0.95606	MAIT	Prodromal_Control
CISD2	7.59822	0.159139	0.191207	0.83229	0.405245	0.904986	MAIT	Prodromal_Control
TET2	5.52574	-0.0463442	0.240604	-0.192616	0.847259	0.983486	MAIT	Prodromal_Control
PPA2	9.07516	-0.182983	0.189222	-0.967029	0.33353	0.903729	MAIT	Prodromal_Control
TBCK	6.38882	0.240025	0.253999	0.944985	0.344666	0.903729	MAIT	Prodromal_Control
AIMP1	14.3642	0.149317	0.163772	0.911739	0.361906	0.903729	MAIT	Prodromal_Control
LEF1	4.25219	-0.419774	0.456671	-0.919204	0.357989	0.903729	MAIT	Prodromal_Control
OSTC	24.5661	-0.122266	0.130714	-0.935375	0.349595	0.903729	MAIT	Prodromal_Control
SEC24B	10.5113	0.199508	0.197148	1.01197	0.311551	0.903729	MAIT	Prodromal_Control
MCUB	24.5922	0.0548361	0.130012	0.421777	0.673188	0.960473	MAIT	Prodromal_Control
LARP7	7.18177	-0.177183	0.194797	-0.909577	0.363045	0.903729	MAIT	Prodromal_Control
ANK2	3.45521	0.703515	0.716102	0.982422	0.325892	0.903729	MAIT	Prodromal_Control
CAMK2D	18.2027	0.180653	0.153478	1.17706	0.239171	0.903729	MAIT	Prodromal_Control
SEC24D	5.62902	0.0202254	0.232148	0.0871228	0.930574	0.993316	MAIT	Prodromal_Control
ANXA5	21.0236	-0.0355111	0.151731	-0.234041	0.814953	0.97831	MAIT	Prodromal_Control
EXOSC9	6.5625	0.160783	0.199472	0.80604	0.42022	0.913352	MAIT	Prodromal_Control
KIAA1109	15.4337	-0.0289558	0.16922	-0.171113	0.864135	0.985344	MAIT	Prodromal_Control
SPATA5	5.35382	-0.246003	0.244028	-1.00809	0.313409	0.903729	MAIT	Prodromal_Control
PGRMC2	9.03616	0.0589362	0.211736	0.278348	0.780745	0.972898	MAIT	Prodromal_Control
JADE1	7.29549	-0.31361	0.234234	-1.33887	0.180611	0.896442	MAIT	Prodromal_Control
SCLT1	8.11757	0.0514407	0.199241	0.258184	0.796265	0.977244	MAIT	Prodromal_Control
ELF2	16.0077	-0.0316234	0.164582	-0.192144	0.84763	0.983486	MAIT	Prodromal_Control
NDUFC1	13.9009	-0.0844037	0.164717	-0.512416	0.60836	0.95606	MAIT	Prodromal_Control
NAA15	7.08159	0.293321	0.219379	1.33705	0.181205	0.896442	MAIT	Prodromal_Control
INPP4B	20.9626	-0.215686	0.190184	-1.13409	0.256756	0.903729	MAIT	Prodromal_Control
USP38	4.68768	-0.224011	0.245506	-0.912445	0.361534	0.903729	MAIT	Prodromal_Control
SMARCA5	16.6787	-0.0464536	0.129139	-0.359719	0.719057	0.966437	MAIT	Prodromal_Control
ABCE1	8.54564	-0.318889	0.192439	-1.65709	0.0975012	0.870608	MAIT	Prodromal_Control
OTUD4	7.10238	-0.100492	0.227061	-0.442578	0.658071	0.960473	MAIT	Prodromal_Control
LSM6	12.2163	-0.0362398	0.176609	-0.205198	0.837417	0.982207	MAIT	Prodromal_Control
ARHGAP10	6.46044	0.162512	0.220639	0.736553	0.461394	0.926227	MAIT	Prodromal_Control
NR3C2	11.1436	-0.212862	0.189658	-1.12235	0.261716	0.903729	MAIT	Prodromal_Control
LRBA	29.7342	-0.137229	0.136356	-1.00641	0.314221	0.903729	MAIT	Prodromal_Control
FBXW7	12.6152	0.0862845	0.181641	0.475026	0.634768	0.959964	MAIT	Prodromal_Control
TMEM154	5.03024	0.339511	0.308974	1.09884	0.271839	0.903729	MAIT	Prodromal_Control
TMEM131L	13.3589	-0.216061	0.155415	-1.39022	0.164463	0.896442	MAIT	Prodromal_Control
RAPGEF2	5.41065	-0.340898	0.264795	-1.2874	0.197954	0.901924	MAIT	Prodromal_Control
DDX60	5.46033	-0.467942	0.265433	-1.76294	0.0779109	0.864217	MAIT	Prodromal_Control
DDX60L	6.27544	0.149172	0.225032	0.662894	0.507399	0.937224	MAIT	Prodromal_Control
NEK1	5.97619	-0.140376	0.233245	-0.60184	0.54728	0.946097	MAIT	Prodromal_Control
HMGB2	20.5154	-0.0924349	0.134993	-0.684739	0.493509	0.936456	MAIT	Prodromal_Control
HPGD	8.16114	0.182819	0.244858	0.746632	0.455285	0.924092	MAIT	Prodromal_Control
SPCS3	27.5571	-0.164875	0.111824	-1.47442	0.140369	0.890019	MAIT	Prodromal_Control
DCTD	8.08773	0.35416	0.191287	1.85146	0.0641031	0.860287	MAIT	Prodromal_Control
CDKN2AIP	7.19997	0.202229	0.211118	0.957895	0.338116	0.903729	MAIT	Prodromal_Control
RWDD4	5.48363	0.440317	0.242418	1.81635	0.0693161	0.864217	MAIT	Prodromal_Control
IRF2	13.3995	-0.353912	0.206572	-1.71326	0.0866648	0.866331	MAIT	Prodromal_Control
CASP3	5.37813	0.00493208	0.258918	0.0190488	0.984802	0.997411	MAIT	Prodromal_Control
CFAP97	15.2287	0.198604	0.155153	1.28005	0.200528	0.903729	MAIT	Prodromal_Control
FRG1	8.12106	0.16788	0.190183	0.882724	0.377385	0.903729	MAIT	Prodromal_Control
SDHA	20.397	0.102668	0.126552	0.811273	0.417209	0.911015	MAIT	Prodromal_Control
PDCD6	15.2157	-0.0432837	0.166172	-0.260475	0.794497	0.976907	MAIT	Prodromal_Control
CLPTM1L	8.50061	-0.328605	0.194235	-1.69179	0.0906854	0.870608	MAIT	Prodromal_Control
LPCAT1	9.48239	-0.195512	0.19048	-1.02642	0.304696	0.903729	MAIT	Prodromal_Control
NDUFS6	17.54	-0.0274502	0.142815	-0.192208	0.847579	0.983486	MAIT	Prodromal_Control
ICE1	10.1015	-0.189138	0.160783	-1.17636	0.239452	0.903729	MAIT	Prodromal_Control
MED10	22.5504	0.141995	0.113646	1.24945	0.211501	0.903729	MAIT	Prodromal_Control
NSUN2	6.45644	-0.444275	0.207641	-2.13963	0.0323848	0.805925	MAIT	Prodromal_Control
CCT5	15.9136	-0.0487035	0.174968	-0.278357	0.780738	0.972898	MAIT	Prodromal_Control
2026-03-06	14.513	-0.280174	0.159796	-1.75332	0.0795466	0.864217	MAIT	Prodromal_Control
DAP	7.10143	-0.216647	0.196007	-1.1053	0.269028	0.903729	MAIT	Prodromal_Control
OTULINL	5.28231	0.0813345	0.248803	0.326903	0.743741	0.969511	MAIT	Prodromal_Control
OTULIN	5.42061	-0.132657	0.231348	-0.573408	0.566369	0.950815	MAIT	Prodromal_Control
ZNF622	7.38002	-0.18418	0.203615	-0.904549	0.365704	0.903729	MAIT	Prodromal_Control
GOLPH3	11.7411	0.0121163	0.158216	0.0765809	0.938957	0.993833	MAIT	Prodromal_Control
ZFR	16.9215	0.00813773	0.135527	0.060045	0.95212	0.995413	MAIT	Prodromal_Control
SUB1	52.8506	0.0265664	0.0892484	0.297668	0.765956	0.971305	MAIT	Prodromal_Control
BRIX1	7.35265	-0.017948	0.193008	-0.0929909	0.925911	0.993316	MAIT	Prodromal_Control
DNAJC21	10.0464	-0.0148538	0.174127	-0.0853041	0.93202	0.993316	MAIT	Prodromal_Control
SPEF2	4.92584	-0.0817198	0.285741	-0.285993	0.774884	0.971456	MAIT	Prodromal_Control
IL7R	337.547	0.0579602	0.12379	0.468213	0.639632	0.959964	MAIT	Prodromal_Control
NIPBL	24.9249	-0.230614	0.137669	-1.67513	0.0939087	0.870608	MAIT	Prodromal_Control
WDR70	9.10877	0.0812212	0.203854	0.398429	0.690314	0.961741	MAIT	Prodromal_Control
RICTOR	16.7799	0.0289811	0.143744	0.201616	0.840217	0.983285	MAIT	Prodromal_Control
FYB1	45.381	-0.28085	0.120934	-2.32235	0.0202139	0.690743	MAIT	Prodromal_Control
PTGER4	24.7185	0.21162	0.19819	1.06776	0.285627	0.903729	MAIT	Prodromal_Control
PRKAA1	10.9579	0.0653294	0.160236	0.407706	0.68349	0.961339	MAIT	Prodromal_Control
OXCT1	11.3254	0.0900683	0.170552	0.528099	0.597431	0.95606	MAIT	Prodromal_Control
ANXA2R	12.6078	0.128394	0.173865	0.738468	0.46023	0.926227	MAIT	Prodromal_Control
ZNF131	12.7952	0.10351	0.158804	0.651805	0.514527	0.937332	MAIT	Prodromal_Control
PAIP1	8.35533	-0.248511	0.189097	-1.3142	0.18878	0.896442	MAIT	Prodromal_Control
NNT	5.69658	-0.247865	0.226782	-1.09297	0.274409	0.903729	MAIT	Prodromal_Control
MRPS30	8.699	-0.0309774	0.175006	-0.177008	0.859502	0.985289	MAIT	Prodromal_Control
EMB	45.1263	0.0791375	0.10037	0.788456	0.43043	0.915687	MAIT	Prodromal_Control
PARP8	102.371	0.113266	0.0962165	1.1772	0.239117	0.903729	MAIT	Prodromal_Control
NDUFS4	8.13504	-0.12775	0.197453	-0.64699	0.517638	0.938348	MAIT	Prodromal_Control
ARL15	10.2204	-0.103458	0.216752	-0.477309	0.633142	0.959964	MAIT	Prodromal_Control
GZMK	204.914	0.0155451	0.101673	0.152893	0.878482	0.986928	MAIT	Prodromal_Control
GZMA	156.807	0.0558953	0.114312	0.488969	0.624864	0.957239	MAIT	Prodromal_Control
MTREX	8.51668	-0.10454	0.180181	-0.580193	0.561785	0.950353	MAIT	Prodromal_Control
IL6ST	6.2865	0.242165	0.221107	1.09524	0.273412	0.903729	MAIT	Prodromal_Control
MAP3K1	5.0718	0.41531	0.276272	1.50326	0.132771	0.885564	MAIT	Prodromal_Control
GPBP1	23.3554	0.297209	0.132771	2.2385	0.0251886	0.745918	MAIT	Prodromal_Control
PDE4D	45.3554	0.197832	0.184948	1.06966	0.284772	0.903729	MAIT	Prodromal_Control
NDUFAF2	7.36652	-0.0815826	0.209309	-0.389772	0.696705	0.964163	MAIT	Prodromal_Control
ZSWIM6	9.00341	-0.053163	0.234873	-0.226348	0.820931	0.978671	MAIT	Prodromal_Control
KIF2A	41.9675	-0.112097	0.0913474	-1.22715	0.219768	0.903729	MAIT	Prodromal_Control
DIMT1	7.33268	0.175345	0.201884	0.868543	0.385097	0.903729	MAIT	Prodromal_Control
SREK1IP1	8.80024	0.200696	0.188494	1.06474	0.286996	0.903729	MAIT	Prodromal_Control
CWC27	6.43673	-0.150769	0.209416	-0.719949	0.471556	0.927534	MAIT	Prodromal_Control
CENPK	5.26676	0.098481	0.414903	0.237359	0.812378	0.978289	MAIT	Prodromal_Control
PPWD1	7.72224	0.118477	0.210434	0.563015	0.573424	0.950815	MAIT	Prodromal_Control
ERBIN	11.809	-0.148484	0.190092	-0.781116	0.434734	0.915687	MAIT	Prodromal_Control
SREK1	9.40629	-0.155016	0.178162	-0.870085	0.384254	0.903729	MAIT	Prodromal_Control
PIK3R1	74.2006	0.235476	0.247115	0.952898	0.340642	0.903729	MAIT	Prodromal_Control
SLC30A5	5.6301	0.133326	0.222516	0.599175	0.549056	0.946097	MAIT	Prodromal_Control
MRPS36	10.6763	-0.116723	0.162144	-0.719869	0.471606	0.927534	MAIT	Prodromal_Control
TAF9	7.4681	-0.0516338	0.190756	-0.27068	0.786637	0.974834	MAIT	Prodromal_Control
BDP1	18.5534	0.00138576	0.137767	0.0100587	0.991974	0.997411	MAIT	Prodromal_Control
TNPO1	8.8896	0.450401	0.18118	2.48593	0.0129213	0.64079	MAIT	Prodromal_Control
BTF3	200.735	0.184926	0.0867127	2.13263	0.0329548	0.806137	MAIT	Prodromal_Control
HEXB	8.02414	-0.00586465	0.198161	-0.0295954	0.97639	0.996451	MAIT	Prodromal_Control
NSA2	38.5487	-0.0656735	0.127695	-0.514302	0.607041	0.95606	MAIT	Prodromal_Control
IQGAP2	31.5248	-0.116106	0.129879	-0.893952	0.371348	0.903729	MAIT	Prodromal_Control
F2R	6.41601	-0.329005	0.253635	-1.29716	0.194576	0.896442	MAIT	Prodromal_Control
AGGF1	8.42966	0.106768	0.189411	0.563687	0.572967	0.950815	MAIT	Prodromal_Control
TBCA	35.2586	0.140832	0.119153	1.18194	0.237231	0.903729	MAIT	Prodromal_Control
AP3B1	15.6689	0.0722818	0.144924	0.498755	0.617952	0.95606	MAIT	Prodromal_Control
JMY	12.2203	0.18587	0.1928	0.964057	0.335017	0.903729	MAIT	Prodromal_Control
TENT2	12.1543	-0.00250129	0.156737	-0.0159585	0.987267	0.997411	MAIT	Prodromal_Control
SERINC5	3.75176	-0.482248	0.343327	-1.40463	0.160131	0.896442	MAIT	Prodromal_Control
MSH3	5.38257	0.0219897	0.259908	0.0846058	0.932575	0.993316	MAIT	Prodromal_Control
RASGRF2	12.9635	-0.0301528	0.180786	-0.166787	0.867537	0.985344	MAIT	Prodromal_Control
SSBP2	4.86881	0.493833	0.279273	1.76828	0.0770142	0.864217	MAIT	Prodromal_Control
TMEM167A	7.53423	0.0148375	0.201642	0.0735834	0.941342	0.993833	MAIT	Prodromal_Control
COX7C	127.909	0.275093	0.130617	2.10611	0.0351948	0.806137	MAIT	Prodromal_Control
RASA1	9.15691	0.17853	0.182621	0.9776	0.328272	0.903729	MAIT	Prodromal_Control
CCNH	41.0899	0.0812958	0.141154	0.575938	0.564657	0.950815	MAIT	Prodromal_Control
ARRDC3	6.89421	-0.637062	0.2186	-2.91428	0.00356514	0.560572	MAIT	Prodromal_Control
FAM172A	16.4578	-0.0409698	0.135185	-0.303064	0.761841	0.971305	MAIT	Prodromal_Control
TTC37	6.74166	0.0534919	0.254108	0.210509	0.833271	0.980472	MAIT	Prodromal_Control
GLRX	22.9564	-0.0265199	0.171761	-0.1544	0.877294	0.986928	MAIT	Prodromal_Control
ELL2	9.9098	-0.0393838	0.248661	-0.158384	0.874154	0.985657	MAIT	Prodromal_Control
CAST	54.1416	0.0633701	0.101769	0.622687	0.53349	0.942264	MAIT	Prodromal_Control
ERAP1	13.046	-0.264897	0.152927	-1.73218	0.0832414	0.864217	MAIT	Prodromal_Control
ERAP2	12.2167	0.113318	0.329257	0.344165	0.730723	0.966488	MAIT	Prodromal_Control
LNPEP	21.5844	-0.166008	0.138495	-1.19866	0.230661	0.903729	MAIT	Prodromal_Control
CHD1	35.756	0.128634	0.179007	0.718601	0.472387	0.927534	MAIT	Prodromal_Control
ST8SIA4	7.57578	-0.11448	0.229164	-0.499557	0.617387	0.95606	MAIT	Prodromal_Control
PAM	10.6256	0.161694	0.191094	0.846147	0.397471	0.903729	MAIT	Prodromal_Control
PPIP5K2	7.97869	-0.0110142	0.18671	-0.0589908	0.952959	0.995413	MAIT	Prodromal_Control
FBXL17	14.7137	-0.308741	0.16413	-1.88108	0.0599611	0.851429	MAIT	Prodromal_Control
PJA2	14.6496	-0.168061	0.144771	-1.16087	0.245693	0.903729	MAIT	Prodromal_Control
MAN2A1	9.1192	0.0854859	0.203219	0.42066	0.674004	0.960473	MAIT	Prodromal_Control
WDR36	5.93299	-0.242103	0.219278	-1.10409	0.269553	0.903729	MAIT	Prodromal_Control
CAMK4	43.1688	0.202651	0.139712	1.45049	0.146922	0.89548	MAIT	Prodromal_Control
APC	6.21691	0.0250963	0.239259	0.104892	0.916462	0.990656	MAIT	Prodromal_Control
SRP19	14.307	0.270764	0.163465	1.6564	0.0976398	0.870608	MAIT	Prodromal_Control
REEP5	25.9842	-0.0133524	0.116619	-0.114496	0.908845	0.990621	MAIT	Prodromal_Control
DCP2	10.7909	0.0991956	0.164689	0.602322	0.54696	0.946097	MAIT	Prodromal_Control
YTHDC2	6.15823	0.43466	0.236464	1.83817	0.066038	0.860835	MAIT	Prodromal_Control
TMED7	7.07098	0.0478879	0.199664	0.239843	0.810452	0.978289	MAIT	Prodromal_Control
ATG12	11.1228	-0.0762872	0.155807	-0.489625	0.624399	0.957189	MAIT	Prodromal_Control
AP3S1	13.5831	0.146933	0.152309	0.964705	0.334693	0.903729	MAIT	Prodromal_Control
COMMD10	12.0171	-0.082403	0.175557	-0.469379	0.638799	0.959964	MAIT	Prodromal_Control
TNFAIP8	34.6605	-0.056529	0.136828	-0.413139	0.679504	0.961206	MAIT	Prodromal_Control
SNX2	8.81591	-0.0185417	0.180072	-0.102968	0.917988	0.990656	MAIT	Prodromal_Control
CEP120	8.10259	-0.00741709	0.195361	-0.0379661	0.969715	0.996375	MAIT	Prodromal_Control
CSNK1G3	8.26025	-0.121656	0.208358	-0.58388	0.559301	0.949506	MAIT	Prodromal_Control
PHAX	8.55343	0.0945153	0.191696	0.493049	0.621978	0.956595	MAIT	Prodromal_Control
PRRC1	5.85936	-0.0645744	0.220425	-0.292954	0.769557	0.971305	MAIT	Prodromal_Control
SLC12A2	5.9205	-0.110915	0.261396	-0.424316	0.671335	0.960473	MAIT	Prodromal_Control
HINT1	135.238	0.0725628	0.0729492	0.994703	0.319881	0.903729	MAIT	Prodromal_Control
CDC42SE2	63.2516	-0.0768394	0.11073	-0.693936	0.487723	0.934428	MAIT	Prodromal_Control
RAPGEF6	17.5851	0.2375	0.142959	1.66131	0.0966509	0.870608	MAIT	Prodromal_Control
FNIP1	8.31888	0.0821847	0.200861	0.409163	0.68242	0.961339	MAIT	Prodromal_Control
ACSL6	4.12918	0.0894849	0.274664	0.325798	0.744578	0.969511	MAIT	Prodromal_Control
IRF1	58.4003	-0.396818	0.155061	-2.5591	0.0104944	0.64079	MAIT	Prodromal_Control
RAD50	7.2254	-0.346258	0.21863	-1.58376	0.113248	0.871843	MAIT	Prodromal_Control
UQCRQ	27.5603	0.177759	0.125905	1.41185	0.157994	0.896442	MAIT	Prodromal_Control
AFF4	17.3245	0.0199157	0.15891	0.125327	0.900265	0.988901	MAIT	Prodromal_Control
HSPA4	6.96656	0.088528	0.192278	0.460418	0.645217	0.959964	MAIT	Prodromal_Control
VDAC1	14.2668	-0.0739971	0.141309	-0.523655	0.600519	0.95606	MAIT	Prodromal_Control
TCF7	44.4056	-0.0901032	0.100562	-0.895993	0.370256	0.903729	MAIT	Prodromal_Control
SKP1	65.336	-0.0155738	0.0813662	-0.191404	0.848209	0.983486	MAIT	Prodromal_Control
PPP2CA	21.5873	-0.0627375	0.143423	-0.437429	0.6618	0.960473	MAIT	Prodromal_Control
UBE2B	24.3159	-0.0087124	0.129555	-0.0672486	0.946384	0.994078	MAIT	Prodromal_Control
JADE2	10.8712	-0.176817	0.168513	-1.04928	0.294048	0.903729	MAIT	Prodromal_Control
SAR1B	6.52581	-0.0540131	0.203712	-0.265144	0.790899	0.976028	MAIT	Prodromal_Control
CAMLG	16.1831	0.141039	0.130563	1.08023	0.280038	0.903729	MAIT	Prodromal_Control
DDX46	26.1298	0.121107	0.117762	1.0284	0.303761	0.903729	MAIT	Prodromal_Control
H2AFY	13.6519	-0.0310426	0.142578	-0.217723	0.827645	0.978733	MAIT	Prodromal_Control
HNRNPA0	54.9144	0.180123	0.102128	1.7637	0.0777828	0.864217	MAIT	Prodromal_Control
FAM13B	10.8913	-0.165446	0.165132	-1.0019	0.316391	0.903729	MAIT	Prodromal_Control
BRD8	4.79659	0.161419	0.288622	0.559275	0.575974	0.951438	MAIT	Prodromal_Control
KDM3B	7.17831	-0.271633	0.193868	-1.40112	0.161177	0.896442	MAIT	Prodromal_Control
EGR1	2.6269	-1.20577	0.834798	-1.44439	0.148629	0.89548	MAIT	Prodromal_Control
ETF1	9.10779	0.190582	0.217665	0.875577	0.38126	0.903729	MAIT	Prodromal_Control
HSPA9	27.7955	0.0796299	0.111554	0.713825	0.475335	0.927534	MAIT	Prodromal_Control
PAIP2	37.867	0.00109365	0.0894253	0.0122298	0.990242	0.997411	MAIT	Prodromal_Control
TMEM173	9.62762	-0.173662	0.21236	-0.817773	0.413487	0.910361	MAIT	Prodromal_Control
UBE2D2	44.0361	0.151935	0.0846195	1.7955	0.0725737	0.864217	MAIT	Prodromal_Control
CXXC5	12.3988	-0.103241	0.255748	-0.403682	0.686446	0.961339	MAIT	Prodromal_Control
PURA	13.7551	0.392022	0.144978	2.704	0.00685101	0.583209	MAIT	Prodromal_Control
PFDN1	8.10544	0.291988	0.205569	1.42039	0.155493	0.896442	MAIT	Prodromal_Control
ANKHD1	25.6812	-0.140587	0.123229	-1.14086	0.253927	0.903729	MAIT	Prodromal_Control
SRA1	8.88349	0.0152442	0.18031	0.0845442	0.932624	0.993316	MAIT	Prodromal_Control
SLC35A4	5.38196	0.0931315	0.231892	0.401616	0.687967	0.961339	MAIT	Prodromal_Control
NDUFA2	19.4576	0.31984	0.133574	2.39448	0.016644	0.641571	MAIT	Prodromal_Control
IK	25.935	-0.130811	0.116061	-1.12709	0.259706	0.903729	MAIT	Prodromal_Control
HARS	8.15633	-0.321898	0.186204	-1.72874	0.0838564	0.864217	MAIT	Prodromal_Control
ZMAT2	14.6669	0.110432	0.146255	0.755065	0.45021	0.921739	MAIT	Prodromal_Control
TAF7	26.2282	0.0417454	0.118681	0.351746	0.725029	0.966488	MAIT	Prodromal_Control
DIAPH1	27.6045	-0.0949343	0.11224	-0.845817	0.397655	0.903729	MAIT	Prodromal_Control
HDAC3	8.33628	0.11919	0.185105	0.643907	0.519636	0.939328	MAIT	Prodromal_Control
FCHSD1	5.56825	0.131611	0.22054	0.596766	0.550664	0.947095	MAIT	Prodromal_Control
DELE1	7.3668	0.259913	0.191417	1.35783	0.174516	0.896442	MAIT	Prodromal_Control
GNPDA1	6.70495	0.0402051	0.245002	0.164101	0.869651	0.985344	MAIT	Prodromal_Control
NDFIP1	28.7507	0.198847	0.106928	1.85962	0.0629386	0.858919	MAIT	Prodromal_Control
ARHGAP26	25.3517	-0.172227	0.139703	-1.23281	0.217646	0.903729	MAIT	Prodromal_Control
NR3C1	26.014	-0.025304	0.137868	-0.183537	0.854377	0.983986	MAIT	Prodromal_Control
YIPF5	5.70274	0.0701601	0.217009	0.323305	0.746464	0.969511	MAIT	Prodromal_Control
LARS	12.1795	0.0267926	0.185786	0.144212	0.885333	0.986928	MAIT	Prodromal_Control
RBM27	13.4771	-0.0352932	0.142801	-0.24715	0.804792	0.97774	MAIT	Prodromal_Control
TCERG1	11.2008	0.0478624	0.163095	0.293463	0.769168	0.971305	MAIT	Prodromal_Control
PPP2R2B	13.0927	-0.017313	0.165099	-0.104864	0.916484	0.990656	MAIT	Prodromal_Control
ADRB2	20.494	-0.0819089	0.138888	-0.589748	0.555359	0.948735	MAIT	Prodromal_Control
CSNK1A1	23.8107	-0.0797963	0.116388	-0.685606	0.492961	0.936456	MAIT	Prodromal_Control
TCOF1	7.84235	-0.192771	0.194856	-0.989299	0.322517	0.903729	MAIT	Prodromal_Control
CD74	175.953	-0.111124	0.12153	-0.914374	0.36052	0.903729	MAIT	Prodromal_Control
RBM22	9.16498	-0.335462	0.178448	-1.87989	0.0601236	0.851429	MAIT	Prodromal_Control
DCTN4	9.88545	-0.0563269	0.19347	-0.29114	0.770944	0.971305	MAIT	Prodromal_Control
TNIP1	17.4967	-0.0291863	0.128113	-0.227818	0.819788	0.978671	MAIT	Prodromal_Control
ANXA6	45.2257	-0.289099	0.104078	-2.77772	0.00547421	0.560572	MAIT	Prodromal_Control
CCDC69	13.8449	-0.0518916	0.161106	-0.322095	0.74738	0.969511	MAIT	Prodromal_Control
ATOX1	8.87426	0.269243	0.196006	1.37365	0.16955	0.896442	MAIT	Prodromal_Control
G3BP1	19.8076	0.0253314	0.13413	0.188858	0.850204	0.983486	MAIT	Prodromal_Control
GALNT10	12.3477	0.112643	0.177505	0.634594	0.525693	0.942051	MAIT	Prodromal_Control
SAP30L	6.25028	-0.0161351	0.20814	-0.0775204	0.93821	0.993833	MAIT	Prodromal_Control
LARP1	7.60223	-0.0577054	0.236999	-0.243483	0.807631	0.977874	MAIT	Prodromal_Control
CNOT8	10.5586	-0.238422	0.162461	-1.46757	0.142221	0.890748	MAIT	Prodromal_Control
MRPL22	6.3386	-0.193581	0.203484	-0.951336	0.341434	0.903729	MAIT	Prodromal_Control
ITK	19.2745	-0.228014	0.16426	-1.38813	0.165098	0.896442	MAIT	Prodromal_Control
CYFIP2	33.2481	-0.201149	0.120751	-1.66581	0.0957508	0.870608	MAIT	Prodromal_Control
CLINT1	18.3911	0.116454	0.126605	0.919826	0.357664	0.903729	MAIT	Prodromal_Control
RNF145	9.89948	0.251866	0.185166	1.36022	0.173761	0.896442	MAIT	Prodromal_Control
UBLCP1	8.57926	-0.220445	0.18836	-1.17034	0.241865	0.903729	MAIT	Prodromal_Control
TTC1	7.63113	0.064394	0.207516	0.310308	0.756327	0.971305	MAIT	Prodromal_Control
SLU7	8.98716	-0.0172811	0.179596	-0.0962219	0.923344	0.992953	MAIT	Prodromal_Control
CCNG1	12.1873	-0.122844	0.162301	-0.756889	0.449117	0.921649	MAIT	Prodromal_Control
NUDCD2	9.37795	-0.0833436	0.183616	-0.453902	0.649899	0.959964	MAIT	Prodromal_Control
MAT2B	19.7488	-0.27719	0.174439	-1.58904	0.112052	0.871843	MAIT	Prodromal_Control
DOCK2	21.3225	-0.270882	0.127565	-2.12348	0.0337134	0.806137	MAIT	Prodromal_Control
LCP2	48.8577	-0.176781	0.104694	-1.68856	0.0913044	0.870608	MAIT	Prodromal_Control
NPM1	161.394	0.0582105	0.0669689	0.869217	0.384728	0.903729	MAIT	Prodromal_Control
FBXW11	7.59042	0.123517	0.200684	0.61548	0.538238	0.942305	MAIT	Prodromal_Control
STK10	32.535	-0.121263	0.10967	-1.10571	0.268852	0.903729	MAIT	Prodromal_Control
DUSP1	398.964	0.459081	0.181848	2.52453	0.0115853	0.64079	MAIT	Prodromal_Control
ERGIC1	12.2358	0.065344	0.155619	0.419897	0.674561	0.960473	MAIT	Prodromal_Control
ATP6V0E1	40.2355	-0.0275811	0.121124	-0.227709	0.819872	0.978671	MAIT	Prodromal_Control
CREBRF	11.6868	-0.174849	0.16479	-1.06104	0.288672	0.903729	MAIT	Prodromal_Control
SFXN1	11.1353	-0.00514499	0.165427	-0.0311012	0.975189	0.996375	MAIT	Prodromal_Control
THOC3	7.78641	-0.0266062	0.212125	-0.125427	0.900186	0.988901	MAIT	Prodromal_Control
HIGD2A	52.0496	0.112072	0.11313	0.990646	0.321858	0.903729	MAIT	Prodromal_Control
CLTB	13.492	-0.296152	0.140484	-2.10808	0.0350238	0.806137	MAIT	Prodromal_Control
RNF44	10.1942	-0.106541	0.177316	-0.600852	0.547939	0.946097	MAIT	Prodromal_Control
UIMC1	9.01076	0.0843292	0.174129	0.484291	0.628179	0.957405	MAIT	Prodromal_Control
NSD1	13.3939	-0.205846	0.16006	-1.28606	0.198423	0.903159	MAIT	Prodromal_Control
RAB24	8.42047	0.0156401	0.200859	0.0778661	0.937935	0.993833	MAIT	Prodromal_Control
PRELID1	28.9453	0.039389	0.119485	0.329655	0.74166	0.969511	MAIT	Prodromal_Control
LMAN2	27.6225	-0.0935135	0.115229	-0.811543	0.417054	0.911015	MAIT	Prodromal_Control
RGS14	16.1815	0.144678	0.150302	0.962583	0.335757	0.903729	MAIT	Prodromal_Control
GRK6	25.9345	-0.0918383	0.125762	-0.730253	0.465236	0.927534	MAIT	Prodromal_Control
DBN1	9.90261	-0.00782217	0.21741	-0.0359788	0.971299	0.996375	MAIT	Prodromal_Control
TMED9	21.9607	0.157333	0.120135	1.30964	0.190319	0.896442	MAIT	Prodromal_Control
NHP2	22.0122	0.126878	0.134774	0.941412	0.346494	0.903729	MAIT	Prodromal_Control
HNRNPAB	15.7084	-0.0507506	0.138196	-0.367237	0.713442	0.966437	MAIT	Prodromal_Control
PHYKPL	13.3544	0.0533181	0.144354	0.369358	0.711861	0.966437	MAIT	Prodromal_Control
CLK4	8.83074	0.0675145	0.180341	0.374372	0.708127	0.966437	MAIT	Prodromal_Control
RUFY1	5.28057	-0.0749181	0.258732	-0.289558	0.772154	0.971305	MAIT	Prodromal_Control
HNRNPH1	19.3893	-0.0631017	0.134618	-0.468748	0.63925	0.959964	MAIT	Prodromal_Control
CANX	39.7429	-0.02825	0.106716	-0.264721	0.791224	0.976028	MAIT	Prodromal_Control
MAML1	6.59675	-0.269603	0.20999	-1.28389	0.199181	0.903729	MAIT	Prodromal_Control
MGAT4B	6.09839	-0.232626	0.218815	-1.06312	0.287729	0.903729	MAIT	Prodromal_Control
SQSTM1	41.647	0.0723304	0.119146	0.607074	0.543802	0.944575	MAIT	Prodromal_Control
RNF130	7.96617	0.0689991	0.190429	0.362336	0.717101	0.966437	MAIT	Prodromal_Control
MAPK9	5.91646	0.00497278	0.221281	0.0224727	0.982071	0.996988	MAIT	Prodromal_Control
SCGB3A1	3.191	0.539307	0.672433	0.802024	0.422539	0.913352	MAIT	Prodromal_Control
MGAT1	16.2799	0.150768	0.143932	1.04749	0.294872	0.903729	MAIT	Prodromal_Control
RACK1	452.18	0.113857	0.0675828	1.6847	0.0920465	0.870608	MAIT	Prodromal_Control
EXOC2	10.6423	-0.130173	0.172434	-0.754913	0.450301	0.921739	MAIT	Prodromal_Control
GMDS	10.6499	0.158683	0.180027	0.881441	0.378079	0.903729	MAIT	Prodromal_Control
WRNIP1	8.23031	-0.250801	0.202735	-1.23709	0.216054	0.903729	MAIT	Prodromal_Control
SERPINB1	17.8377	-0.259619	0.134459	-1.93085	0.053502	0.839316	MAIT	Prodromal_Control
SERPINB9	18.5284	-0.136631	0.146015	-0.935729	0.349413	0.903729	MAIT	Prodromal_Control
SERPINB6	7.98736	0.0161788	0.211545	0.0764793	0.939038	0.993833	MAIT	Prodromal_Control
RIPK1	8.79133	-0.162615	0.190254	-0.854729	0.392701	0.903729	MAIT	Prodromal_Control
TUBB2A	5.94752	0.599176	0.332179	1.80377	0.0712668	0.864217	MAIT	Prodromal_Control
PSMG4	6.218	0.370621	0.254497	1.45629	0.145313	0.890748	MAIT	Prodromal_Control
PRPF4B	27.1925	0.0158554	0.113919	0.139181	0.889308	0.987288	MAIT	Prodromal_Control
ECI2	6.32156	0.0640207	0.266158	0.240536	0.809915	0.978289	MAIT	Prodromal_Control
FARS2	8.307	0.25156	0.207783	1.21069	0.226016	0.903729	MAIT	Prodromal_Control
SSR1	16.4088	0.0821938	0.131243	0.626274	0.531135	0.942264	MAIT	Prodromal_Control
EEF1E1	5.96528	-0.00518141	0.219394	-0.0236169	0.981158	0.996988	MAIT	Prodromal_Control
TMEM14C	11.081	0.0266144	0.181351	0.146756	0.883324	0.986928	MAIT	Prodromal_Control
TMEM14B	24.7722	0.183602	0.118679	1.54705	0.121851	0.872414	MAIT	Prodromal_Control
NEDD9	12.2123	-0.15594	0.169624	-0.919327	0.357925	0.903729	MAIT	Prodromal_Control
NOL7	20.2271	0.0069262	0.138801	0.0499003	0.960202	0.996375	MAIT	Prodromal_Control
RANBP9	10.9214	-0.00531033	0.16323	-0.0325329	0.974047	0.996375	MAIT	Prodromal_Control
CD83	5.76776	0.398423	0.344276	1.15728	0.247158	0.903729	MAIT	Prodromal_Control
JARID2	9.32933	-0.124746	0.174949	-0.713043	0.475819	0.927534	MAIT	Prodromal_Control
MYLIP	19.6264	0.447634	0.171022	2.61741	0.00885993	0.64079	MAIT	Prodromal_Control
ATXN1	18.2272	-0.1112	0.156312	-0.711397	0.476838	0.927939	MAIT	Prodromal_Control
NUP153	7.76384	-0.231291	0.218054	-1.06071	0.288822	0.903729	MAIT	Prodromal_Control
DEK	29.3441	-0.00794608	0.122803	-0.0647058	0.948408	0.99445	MAIT	Prodromal_Control
CDKAL1	11.6902	0.045426	0.207294	0.219139	0.826542	0.978733	MAIT	Prodromal_Control
RIPOR2	65.5786	-0.0888061	0.119724	-0.741757	0.458234	0.925136	MAIT	Prodromal_Control
TRIM38	9.38982	-0.101262	0.193898	-0.522242	0.601502	0.95606	MAIT	Prodromal_Control
HIST1H1C	36.653	0.478131	0.248167	1.92665	0.0540232	0.839316	MAIT	Prodromal_Control
HIST1H4C	48.9417	0.402964	0.217923	1.84911	0.0644417	0.860287	MAIT	Prodromal_Control
HIST1H1E	117.984	-0.139114	0.237927	-0.584693	0.558754	0.949506	MAIT	Prodromal_Control
HIST1H3D	9.4189	0.0383923	0.256017	0.14996	0.880796	0.986928	MAIT	Prodromal_Control
HIST1H1D	55.7185	0.106805	0.247931	0.430785	0.666625	0.960473	MAIT	Prodromal_Control
BTN3A2	22.1607	-0.190055	0.176991	-1.07381	0.282906	0.903729	MAIT	Prodromal_Control
BTN3A1	13.502	-0.243635	0.170824	-1.42624	0.1538	0.896442	MAIT	Prodromal_Control
BTN3A3	9.67064	-0.0557692	0.189813	-0.293811	0.768902	0.971305	MAIT	Prodromal_Control
HMGN4	17.5934	-0.0945012	0.166031	-0.56918	0.569234	0.950815	MAIT	Prodromal_Control
ABT1	10.3507	0.232863	0.202134	1.15203	0.249311	0.903729	MAIT	Prodromal_Control
TRIM27	6.74485	-0.23953	0.211948	-1.13013	0.258419	0.903729	MAIT	Prodromal_Control
HLA-F	73.013	0.0845615	0.0905795	0.933561	0.35053	0.903729	MAIT	Prodromal_Control
HLA-G	9.72197	-0.643379	1.03106	-0.623995	0.532631	0.942264	MAIT	Prodromal_Control
HLA-A	869.261	0.0447967	0.066044	0.678286	0.49759	0.936456	MAIT	Prodromal_Control
ZNRD1	10.7713	0.209591	0.168378	1.24477	0.213217	0.903729	MAIT	Prodromal_Control
PPP1R11	12.4689	-0.255154	0.161107	-1.58376	0.113249	0.871843	MAIT	Prodromal_Control
HLA-E	309.127	0.0653388	0.0574134	1.13804	0.255104	0.903729	MAIT	Prodromal_Control
GNL1	10.3019	0.114767	0.181872	0.631031	0.52802	0.942264	MAIT	Prodromal_Control
ABCF1	11.3279	0.00800209	0.166231	0.0481385	0.961606	0.996375	MAIT	Prodromal_Control
PPP1R10	13.0159	-0.0935011	0.20839	-0.448684	0.65366	0.960473	MAIT	Prodromal_Control
MRPS18B	8.14914	-0.159168	0.268435	-0.592949	0.553215	0.947949	MAIT	Prodromal_Control
PPP1R18	27.5797	0.00813199	0.138997	0.0585048	0.953347	0.995413	MAIT	Prodromal_Control
TUBB	37.4718	-0.131273	0.116338	-1.12838	0.259158	0.903729	MAIT	Prodromal_Control
FLOT1	12.0379	-0.176595	0.182415	-0.968091	0.332999	0.903729	MAIT	Prodromal_Control
HLA-C	761.727	-0.150499	0.173702	-0.86642	0.38626	0.903729	MAIT	Prodromal_Control
HLA-B	1318.33	0.0102257	0.15223	0.0671725	0.946444	0.994078	MAIT	Prodromal_Control
DDX39B	24.4179	0.0276349	0.128936	0.214331	0.830289	0.979521	MAIT	Prodromal_Control
TNF	16.4499	0.76739	0.307903	2.49231	0.0126914	0.64079	MAIT	Prodromal_Control
LTB	308.838	0.163194	0.196496	0.830522	0.406244	0.905202	MAIT	Prodromal_Control
LST1	11.5166	0.346037	0.241692	1.43173	0.152222	0.896442	MAIT	Prodromal_Control
NCR3	64.9092	0.297934	0.174069	1.71159	0.0869727	0.866331	MAIT	Prodromal_Control
PRRC2A	16.4313	-0.0957078	0.147011	-0.651023	0.515031	0.937332	MAIT	Prodromal_Control
BAG6	11.7058	0.132827	0.153683	0.864291	0.387428	0.903729	MAIT	Prodromal_Control
CSNK2B	35.4696	0.0952088	0.103426	0.920553	0.357284	0.903729	MAIT	Prodromal_Control
ABHD16A	6.61409	-0.099399	0.200894	-0.494784	0.620753	0.956402	MAIT	Prodromal_Control
CLIC1	96.4388	-0.0514708	0.0964093	-0.533877	0.593426	0.95606	MAIT	Prodromal_Control
VARS	4.37108	-0.233662	0.254913	-0.916636	0.359333	0.903729	MAIT	Prodromal_Control
LSM2	14.6532	0.0338347	0.163717	0.206665	0.836271	0.981365	MAIT	Prodromal_Control
NELFE	9.50302	-0.160059	0.189799	-0.843309	0.399056	0.903729	MAIT	Prodromal_Control
ATF6B	13.8181	0.0617246	0.153023	0.403369	0.686677	0.961339	MAIT	Prodromal_Control
RNF5	9.73344	-0.142344	0.182191	-0.781289	0.434633	0.915687	MAIT	Prodromal_Control
GPSM3	70.5727	0.0814837	0.0894095	0.911354	0.362109	0.903729	MAIT	Prodromal_Control
HLA-DRA	3.59917	-0.61523	0.483597	-1.2722	0.203304	0.903729	MAIT	Prodromal_Control
HLA-DRB1	12.5925	-0.0903852	0.407669	-0.221712	0.824538	0.978733	MAIT	Prodromal_Control
HLA-DQA1	2.37149	-0.472359	0.677398	-0.697315	0.485606	0.933497	MAIT	Prodromal_Control
HLA-DQB1	7.01323	-0.390161	0.519381	-0.751203	0.452531	0.921918	MAIT	Prodromal_Control
TAP2	20.2314	-0.011024	0.140061	-0.0787086	0.937264	0.993833	MAIT	Prodromal_Control
PSMB8	39.4442	-0.139103	0.120682	-1.15264	0.249059	0.903729	MAIT	Prodromal_Control
PSMB9	62.8118	-0.154325	0.137653	-1.12111	0.262241	0.903729	MAIT	Prodromal_Control
TAP1	28.2263	-0.147202	0.15182	-0.96958	0.332256	0.903729	MAIT	Prodromal_Control
BRD2	26.3889	0.205451	0.150642	1.36383	0.17262	0.896442	MAIT	Prodromal_Control
HLA-DPA1	22.0283	-0.253106	0.18389	-1.3764	0.168698	0.896442	MAIT	Prodromal_Control
HLA-DPB1	19.2203	-0.304795	0.255435	-1.19324	0.232775	0.903729	MAIT	Prodromal_Control
SLC39A7	5.97725	-0.234942	0.232665	-1.00978	0.312599	0.903729	MAIT	Prodromal_Control
RING1	7.76083	0.083716	0.190423	0.439631	0.660205	0.960473	MAIT	Prodromal_Control
WDR46	6.38207	-0.112818	0.221	-0.510489	0.609709	0.95606	MAIT	Prodromal_Control
PFDN6	6.73866	-0.194103	0.232847	-0.833607	0.404503	0.904986	MAIT	Prodromal_Control
TAPBP	40.904	-0.0362991	0.0963461	-0.376757	0.706354	0.966437	MAIT	Prodromal_Control
DAXX	9.64829	-0.0654183	0.226675	-0.288599	0.772888	0.971305	MAIT	Prodromal_Control
PHF1	20.1166	0.0750802	0.149241	0.503082	0.614907	0.95606	MAIT	Prodromal_Control
CUTA	48.5889	0.212302	0.109195	1.94424	0.0518661	0.839316	MAIT	Prodromal_Control
BAK1	6.24662	0.0686172	0.251221	0.273135	0.784749	0.974076	MAIT	Prodromal_Control
UQCC2	7.80063	0.0694516	0.202509	0.342956	0.731632	0.966488	MAIT	Prodromal_Control
HMGA1	10.9763	-0.102571	0.164273	-0.624392	0.53237	0.942264	MAIT	Prodromal_Control
SMIM29	8.7236	-0.205866	0.190648	-1.07982	0.280222	0.903729	MAIT	Prodromal_Control
NUDT3	7.94191	-0.099314	0.194332	-0.511053	0.609314	0.95606	MAIT	Prodromal_Control
SNRPC	15.9878	0.334872	0.13447	2.49032	0.012763	0.64079	MAIT	Prodromal_Control
TAF11	6.48125	0.210494	0.22984	0.91583	0.359756	0.903729	MAIT	Prodromal_Control
ZNF76	5.04387	-0.0159021	0.281487	-0.0564932	0.954949	0.995413	MAIT	Prodromal_Control
DEF6	22.5151	-0.137939	0.115202	-1.19737	0.231162	0.903729	MAIT	Prodromal_Control
FKBP5	14.7909	-0.0540045	0.190187	-0.283955	0.776445	0.972201	MAIT	Prodromal_Control
SRPK1	9.78849	-0.233378	0.174551	-1.33702	0.181215	0.896442	MAIT	Prodromal_Control
MAPK14	6.29257	0.130335	0.202503	0.643622	0.519821	0.939328	MAIT	Prodromal_Control
KCTD20	7.05405	0.00958434	0.194548	0.0492647	0.960708	0.996375	MAIT	Prodromal_Control
STK38	21.3429	-0.0738523	0.145122	-0.5089	0.610822	0.95606	MAIT	Prodromal_Control
SRSF3	42.8227	0.222601	0.126616	1.75808	0.0787333	0.864217	MAIT	Prodromal_Control
CDKN1A	6.04927	0.774585	0.523093	1.48078	0.138666	0.890019	MAIT	Prodromal_Control
MTCH1	14.6261	-0.0748453	0.144622	-0.517524	0.604791	0.95606	MAIT	Prodromal_Control
PIM1	35.0713	-0.278108	0.183412	-1.51631	0.129442	0.88414	MAIT	Prodromal_Control
CCDC167	12.1874	0.068337	0.19995	0.341771	0.732523	0.966488	MAIT	Prodromal_Control
ZFAND3	16.0153	0.0502568	0.171458	0.293114	0.769435	0.971305	MAIT	Prodromal_Control
BTBD9	15.7909	-0.0129246	0.164506	-0.0785661	0.937378	0.993833	MAIT	Prodromal_Control
GLO1	9.87028	0.0711258	0.171786	0.414038	0.678846	0.961206	MAIT	Prodromal_Control
OARD1	6.45543	-0.0478561	0.220996	-0.216547	0.828561	0.978733	MAIT	Prodromal_Control
TOMM6	38.645	0.0876768	0.105614	0.830166	0.406445	0.90521	MAIT	Prodromal_Control
CCND3	72.8374	0.000433066	0.0757605	0.00571625	0.995439	0.997836	MAIT	Prodromal_Control
TRERF1	10.8858	-0.309437	0.194205	-1.59335	0.111082	0.871843	MAIT	Prodromal_Control
UBR2	16.6071	-0.00471479	0.146052	-0.0322817	0.974247	0.996375	MAIT	Prodromal_Control
TBCC	14.7355	-0.0866552	0.150481	-0.575856	0.564713	0.950815	MAIT	Prodromal_Control
BICRAL	14.3799	-0.134421	0.152677	-0.880428	0.378627	0.903729	MAIT	Prodromal_Control
CNPY3	16.4256	0.0694641	0.142936	0.48598	0.626981	0.957405	MAIT	Prodromal_Control
MEA1	12.2544	0.00964256	0.177194	0.0544181	0.956602	0.995413	MAIT	Prodromal_Control
KLHDC3	6.37998	0.230605	0.241124	0.956373	0.338884	0.903729	MAIT	Prodromal_Control
RRP36	7.68306	-0.0904389	0.192873	-0.468904	0.639138	0.959964	MAIT	Prodromal_Control
YIPF3	7.71864	0.0352345	0.217745	0.161815	0.871452	0.985344	MAIT	Prodromal_Control
MRPL14	11.5956	0.127474	0.177113	0.719733	0.47169	0.927534	MAIT	Prodromal_Control
HSP90AB1	166.298	-0.0350117	0.093378	-0.374947	0.7077	0.966437	MAIT	Prodromal_Control
CDC5L	8.91052	0.148875	0.17747	0.838875	0.401539	0.903729	MAIT	Prodromal_Control
SUPT3H	13.9177	-0.1152	0.149212	-0.772058	0.44008	0.917217	MAIT	Prodromal_Control
RUNX2	16.9505	0.0180558	0.175601	0.102823	0.918103	0.990656	MAIT	Prodromal_Control
CD2AP	12.4284	-0.0696611	0.159643	-0.436356	0.662579	0.960473	MAIT	Prodromal_Control
MCM3	5.09464	-0.188149	0.305482	-0.615908	0.537955	0.942305	MAIT	Prodromal_Control
FBXO9	10.0073	-0.136149	0.170806	-0.797095	0.425396	0.915488	MAIT	Prodromal_Control
ELOVL5	25.5209	0.0473194	0.129963	0.364099	0.715784	0.966437	MAIT	Prodromal_Control
ZNF451	7.54914	-0.241148	0.194507	-1.23979	0.215053	0.903729	MAIT	Prodromal_Control
AL135905.2	14.8261	0.0699775	0.169182	0.413623	0.67915	0.961206	MAIT	Prodromal_Control
PHF3	24.0369	-0.155761	0.117066	-1.33054	0.18334	0.896442	MAIT	Prodromal_Control
LMBRD1	13.8112	-0.0917093	0.151364	-0.605886	0.54459	0.944575	MAIT	Prodromal_Control
SMAP1	18.7589	0.0617254	0.128184	0.481539	0.630134	0.957962	MAIT	Prodromal_Control
OOEP	18.7313	0.307854	0.227544	1.35294	0.176074	0.896442	MAIT	Prodromal_Control
EEF1A1	3276.78	0.0830977	0.0605147	1.37318	0.169696	0.896442	MAIT	Prodromal_Control
COX7A2	50.9734	0.182336	0.100846	1.80806	0.0705978	0.864217	MAIT	Prodromal_Control
TMEM30A	9.89174	0.0530513	0.173338	0.306057	0.759561	0.971305	MAIT	Prodromal_Control
SENP6	21.0863	0.00389663	0.120617	0.0323058	0.974228	0.996375	MAIT	Prodromal_Control
PHIP	18.5765	-0.0335561	0.132473	-0.253305	0.800033	0.977308	MAIT	Prodromal_Control
HMGN3	22.087	0.359154	0.137562	2.61085	0.00903181	0.64079	MAIT	Prodromal_Control
IBTK	7.49957	0.044227	0.19562	0.226087	0.821134	0.978671	MAIT	Prodromal_Control
ME1	12.0597	0.205898	0.242616	0.848658	0.396072	0.903729	MAIT	Prodromal_Control
SNX14	7.62185	-0.13843	0.197496	-0.700926	0.483349	0.933342	MAIT	Prodromal_Control
SYNCRIP	15.8926	0.119628	0.149133	0.802159	0.422461	0.913352	MAIT	Prodromal_Control
ZNF292	18.7319	0.102825	0.141864	0.724812	0.468568	0.927534	MAIT	Prodromal_Control
RARS2	6.24678	0.0630961	0.210601	0.2996	0.764482	0.971305	MAIT	Prodromal_Control
AKIRIN2	15.6555	-0.127867	0.143075	-0.893705	0.37148	0.903729	MAIT	Prodromal_Control
RNGTT	7.31043	-0.179079	0.203676	-0.879232	0.379275	0.903729	MAIT	Prodromal_Control
PNRC1	260.285	0.142952	0.0951901	1.50175	0.133162	0.885564	MAIT	Prodromal_Control
UBE2J1	14.512	-0.0767166	0.155658	-0.492855	0.622115	0.956595	MAIT	Prodromal_Control
LYRM2	7.29295	0.142002	0.204299	0.695071	0.487011	0.934428	MAIT	Prodromal_Control
MDN1	7.48344	0.0501982	0.222183	0.225932	0.821255	0.978671	MAIT	Prodromal_Control
CASP8AP2	6.42834	0.148141	0.225031	0.658314	0.510336	0.937332	MAIT	Prodromal_Control
BACH2	20.8442	0.147112	0.219576	0.669982	0.50287	0.936456	MAIT	Prodromal_Control
UFL1	11.5847	0.0546446	0.175734	0.31095	0.755838	0.971305	MAIT	Prodromal_Control
NDUFAF4	7.26531	0.0428289	0.190587	0.224721	0.822196	0.978671	MAIT	Prodromal_Control
PNISR	44.8752	0.139622	0.0930977	1.49974	0.133682	0.885564	MAIT	Prodromal_Control
USP45	5.86247	0.0550054	0.239163	0.229992	0.818098	0.978671	MAIT	Prodromal_Control
CCNC	10.5203	-0.089318	0.16205	-0.551177	0.581512	0.954389	MAIT	Prodromal_Control
ASCC3	12.9339	0.0590864	0.155609	0.37971	0.70416	0.966437	MAIT	Prodromal_Control
PREP	6.08068	0.3011	0.227888	1.32126	0.186414	0.896442	MAIT	Prodromal_Control
PRDM1	42.6484	0.21845	0.173617	1.25823	0.208309	0.903729	MAIT	Prodromal_Control
ATG5	12.1006	-0.150851	0.15289	-0.986658	0.323811	0.903729	MAIT	Prodromal_Control
CRYBG1	21.0384	-0.0398908	0.137962	-0.289144	0.772471	0.971305	MAIT	Prodromal_Control
PDSS2	4.98169	-0.0113677	0.269519	-0.0421776	0.966357	0.996375	MAIT	Prodromal_Control
SCML4	19.6202	0.151005	0.143936	1.04911	0.294128	0.903729	MAIT	Prodromal_Control
SEC63	14.0794	0.0343885	0.149983	0.229282	0.81865	0.978671	MAIT	Prodromal_Control
OSTM1	7.84326	0.0636966	0.200784	0.317239	0.751062	0.969911	MAIT	Prodromal_Control
SNX3	25.4529	-0.11392	0.116879	-0.974676	0.329721	0.903729	MAIT	Prodromal_Control
FOXO3	8.20824	-0.238379	0.189277	-1.25942	0.207879	0.903729	MAIT	Prodromal_Control
SESN1	16.8396	0.0143022	0.166629	0.0858328	0.931599	0.993316	MAIT	Prodromal_Control
CD164	25.3546	-0.136529	0.122865	-1.11121	0.266477	0.903729	MAIT	Prodromal_Control
MICAL1	5.30974	0.107336	0.248418	0.43208	0.665683	0.960473	MAIT	Prodromal_Control
CDC40	12.2989	-0.189951	0.151133	-1.25685	0.208808	0.903729	MAIT	Prodromal_Control
AMD1	15.1965	0.125805	0.164839	0.763201	0.445343	0.919375	MAIT	Prodromal_Control
GTF3C6	11.16	-0.0595967	0.189095	-0.315169	0.752634	0.970535	MAIT	Prodromal_Control
REV3L	13.0803	-0.173708	0.166257	-1.04481	0.296109	0.903729	MAIT	Prodromal_Control
FYN	96.1297	-0.0236321	0.125088	-0.188924	0.850152	0.983486	MAIT	Prodromal_Control
HDAC2	7.84107	-0.279235	0.199319	-1.40094	0.161231	0.896442	MAIT	Prodromal_Control
NT5DC1	8.72059	0.206625	0.200458	1.03077	0.302651	0.903729	MAIT	Prodromal_Control
DSE	6.60459	0.69115	0.236849	2.91811	0.0035216	0.560572	MAIT	Prodromal_Control
TSPYL1	15.212	0.00193591	0.171522	0.0112867	0.990995	0.997411	MAIT	Prodromal_Control
RWDD1	35.485	0.24665	0.126164	1.955	0.0505835	0.839316	MAIT	Prodromal_Control
KPNA5	5.99791	0.0922078	0.231422	0.39844	0.690306	0.961741	MAIT	Prodromal_Control
GOPC	8.07475	0.435636	0.224627	1.93938	0.0524553	0.839316	MAIT	Prodromal_Control
NUS1	7.79915	0.213228	0.201568	1.05784	0.290126	0.903729	MAIT	Prodromal_Control
SLC35F1	5.87255	0.402767	0.341388	1.17979	0.238082	0.903729	MAIT	Prodromal_Control
CEP85L	14.1929	0.00745655	0.142477	0.052335	0.958262	0.996375	MAIT	Prodromal_Control
MCM9	7.47737	-0.0991145	0.222701	-0.445057	0.656279	0.960473	MAIT	Prodromal_Control
ASF1A	7.32958	-0.164776	0.196124	-0.840163	0.400817	0.903729	MAIT	Prodromal_Control
MAN1A1	15.4883	0.0938128	0.1683	0.557414	0.577244	0.951819	MAIT	Prodromal_Control
SERINC1	25.5137	0.016377	0.123851	0.132231	0.894801	0.98869	MAIT	Prodromal_Control
HDDC2	7.29666	0.0172536	0.199931	0.0862976	0.93123	0.993316	MAIT	Prodromal_Control
NCOA7	19.5114	0.0116934	0.139111	0.0840584	0.93301	0.993316	MAIT	Prodromal_Control
ECHDC1	6.64083	-0.498879	0.217938	-2.28908	0.0220744	0.716871	MAIT	Prodromal_Control
THEMIS	33.3625	-0.603681	0.148968	-4.05241	5.0693e-05	0.13198	MAIT	Prodromal_Control
SAMD3	31.3486	-0.18309	0.13896	-1.31758	0.187646	0.896442	MAIT	Prodromal_Control
AKAP7	6.52405	0.123158	0.217354	0.566624	0.570969	0.950815	MAIT	Prodromal_Control
MED23	6.48681	-0.19719	0.212615	-0.927455	0.35369	0.903729	MAIT	Prodromal_Control
TBPL1	8.15519	-0.125556	0.196605	-0.638623	0.523068	0.941482	MAIT	Prodromal_Control
HBS1L	7.09748	-0.585489	0.187198	-3.12764	0.00176218	0.560572	MAIT	Prodromal_Control
BCLAF1	38.5031	-0.0504347	0.134972	-0.373667	0.708652	0.966437	MAIT	Prodromal_Control
MAP3K5	15.3203	0.0766632	0.160952	0.476311	0.633853	0.959964	MAIT	Prodromal_Control
IFNGR1	27.772	-0.203093	0.158638	-1.28023	0.200465	0.903729	MAIT	Prodromal_Control
TNFAIP3	147.834	0.27081	0.225134	1.20289	0.229021	0.903729	MAIT	Prodromal_Control
PERP	8.12425	0.23117	0.217943	1.06069	0.288829	0.903729	MAIT	Prodromal_Control
HEBP2	15.5644	-0.0941708	0.165149	-0.570215	0.568532	0.950815	MAIT	Prodromal_Control
REPS1	8.25598	-0.187556	0.192705	-0.97328	0.330414	0.903729	MAIT	Prodromal_Control
ABRACL	29.9022	0.0462603	0.143434	0.322519	0.74706	0.969511	MAIT	Prodromal_Control
HECA	12.7866	0.198593	0.178697	1.11134	0.266422	0.903729	MAIT	Prodromal_Control
CITED2	39.6491	0.194183	0.170715	1.13747	0.255343	0.903729	MAIT	Prodromal_Control
VTA1	5.47857	0.140525	0.234752	0.598612	0.549432	0.946097	MAIT	Prodromal_Control
HIVEP2	18.8144	0.0148782	0.141921	0.104834	0.916507	0.990656	MAIT	Prodromal_Control
PHACTR2	70.4066	0.0415485	0.121783	0.341167	0.732978	0.966488	MAIT	Prodromal_Control
SF3B5	32.8298	0.139743	0.110289	1.26706	0.205134	0.903729	MAIT	Prodromal_Control
UTRN	48.32	0.0224833	0.114205	0.196868	0.843931	0.983285	MAIT	Prodromal_Control
SHPRH	7.14198	-0.17873	0.208849	-0.855787	0.392116	0.903729	MAIT	Prodromal_Control
STXBP5	5.31	-0.270303	0.278252	-0.971435	0.331332	0.903729	MAIT	Prodromal_Control
UST	5.90559	-0.0940172	0.255337	-0.368209	0.712718	0.966437	MAIT	Prodromal_Control
TAB2	10.1472	-0.265072	0.183316	-1.44599	0.148181	0.89548	MAIT	Prodromal_Control
PPIL4	10.6831	-0.0579893	0.183879	-0.315367	0.752483	0.970535	MAIT	Prodromal_Control
GINM1	5.55546	0.131188	0.230764	0.568494	0.569699	0.950815	MAIT	Prodromal_Control
LATS1	9.90762	0.0121845	0.167769	0.0726267	0.942103	0.993833	MAIT	Prodromal_Control
PCMT1	10.8347	-0.176699	0.192236	-0.919175	0.358004	0.903729	MAIT	Prodromal_Control
ZBTB2	4.23964	-0.39467	0.261646	-1.50841	0.131448	0.88414	MAIT	Prodromal_Control
SYNE1	37.3694	-0.188469	0.134407	-1.40222	0.160848	0.896442	MAIT	Prodromal_Control
IPCEF1	9.34359	-0.0972893	0.181622	-0.535668	0.592188	0.95606	MAIT	Prodromal_Control
SCAF8	7.62076	-0.00279477	0.207865	-0.0134451	0.989273	0.997411	MAIT	Prodromal_Control
ARID1B	20.1911	0.0670386	0.161968	0.413899	0.678948	0.961206	MAIT	Prodromal_Control
SNX9	14.5268	0.399034	0.251181	1.58864	0.112143	0.871843	MAIT	Prodromal_Control
SYNJ2	5.07186	0.383582	0.284342	1.34902	0.177332	0.896442	MAIT	Prodromal_Control
GTF2H5	5.46664	-0.0604686	0.299832	-0.201675	0.840171	0.983285	MAIT	Prodromal_Control
TULP4	7.65252	0.187792	0.201463	0.932143	0.351263	0.903729	MAIT	Prodromal_Control
TMEM181	8.94444	-0.1263	0.221799	-0.569432	0.569063	0.950815	MAIT	Prodromal_Control
DYNLT1	32.7574	0.027726	0.121899	0.22745	0.820074	0.978671	MAIT	Prodromal_Control
SYTL3	65.2445	0.21382	0.15991	1.33713	0.181179	0.896442	MAIT	Prodromal_Control
EZR	67.4106	-0.0423129	0.120689	-0.350594	0.725893	0.966488	MAIT	Prodromal_Control
TAGAP	68.5371	-0.0736126	0.118283	-0.622342	0.533717	0.942264	MAIT	Prodromal_Control
SOD2	15.6357	-0.161647	0.145162	-1.11357	0.265464	0.903729	MAIT	Prodromal_Control
WTAP	29.3812	-0.0102505	0.101873	-0.100621	0.919852	0.991225	MAIT	Prodromal_Control
TCP1	12.4543	-0.0167557	0.168439	-0.0994762	0.92076	0.991804	MAIT	Prodromal_Control
MRPL18	6.36603	-0.369043	0.230795	-1.59901	0.109818	0.871843	MAIT	Prodromal_Control
MAP3K4	17.2337	0.158425	0.194017	0.816553	0.414184	0.910498	MAIT	Prodromal_Control
AGPAT4	9.58127	0.276425	0.192169	1.43845	0.150307	0.896442	MAIT	Prodromal_Control
QKI	15.2201	0.146002	0.147006	0.99317	0.320627	0.903729	MAIT	Prodromal_Control
SFT2D1	7.17562	0.161652	0.217912	0.741823	0.458194	0.925136	MAIT	Prodromal_Control
MPC1	10.1744	-0.0923502	0.159596	-0.578648	0.562827	0.950815	MAIT	Prodromal_Control
RNASET2	26.9319	0.177103	0.155992	1.13534	0.256234	0.903729	MAIT	Prodromal_Control
CCR6	17.3857	0.520548	0.253305	2.05502	0.0398768	0.82054	MAIT	Prodromal_Control
FAM120B	10.1433	-0.182949	0.167946	-1.08933	0.276008	0.903729	MAIT	Prodromal_Control
PSMB1	34.3382	-0.0637232	0.108746	-0.585985	0.557886	0.949298	MAIT	Prodromal_Control
PDCD2	13.6582	0.0982692	0.154963	0.634145	0.525986	0.942051	MAIT	Prodromal_Control
GET4	5.33427	0.119589	0.223204	0.535782	0.592109	0.95606	MAIT	Prodromal_Control
COX19	7.84244	0.175792	0.188572	0.932229	0.351218	0.903729	MAIT	Prodromal_Control
ZFAND2A	7.10475	0.430571	0.203671	2.11405	0.0345106	0.806137	MAIT	Prodromal_Control
PSMG3	7.36621	0.16601	0.191735	0.865832	0.386582	0.903729	MAIT	Prodromal_Control
MAD1L1	13.0947	0.129271	0.164177	0.787387	0.431056	0.915687	MAIT	Prodromal_Control
EIF3B	13.937	0.14407	0.148928	0.967381	0.333353	0.903729	MAIT	Prodromal_Control
CHST12	15.6979	-0.306073	0.140933	-2.17176	0.0298737	0.785879	MAIT	Prodromal_Control
LFNG	8.60974	0.596509	0.242578	2.45905	0.0139307	0.641571	MAIT	Prodromal_Control
CARD11	21.3496	-0.202335	0.126204	-1.60324	0.108882	0.871843	MAIT	Prodromal_Control
FOXK1	6.93063	0.195957	0.228535	0.857447	0.391198	0.903729	MAIT	Prodromal_Control
WIPI2	8.50813	0.122268	0.197705	0.618437	0.536288	0.942264	MAIT	Prodromal_Control
TNRC18	4.6294	-0.59303	0.290503	-2.04139	0.0412119	0.825951	MAIT	Prodromal_Control
ACTB	1098.75	-0.0580373	0.0993359	-0.584253	0.55905	0.949506	MAIT	Prodromal_Control
RNF216	13.7925	-0.0292921	0.151463	-0.193394	0.84665	0.983486	MAIT	Prodromal_Control
EIF2AK1	11.7057	-0.228275	0.167829	-1.36016	0.173779	0.896442	MAIT	Prodromal_Control
USP42	5.23816	-0.628908	0.219764	-2.86175	0.00421315	0.560572	MAIT	Prodromal_Control
CYTH3	6.94911	0.0144934	0.213647	0.0678377	0.945915	0.994078	MAIT	Prodromal_Control
RAC1	24.0413	0.0831917	0.137266	0.606061	0.544474	0.944575	MAIT	Prodromal_Control
KDELR2	14.1683	0.0649504	0.179441	0.361959	0.717383	0.966437	MAIT	Prodromal_Control
C1GALT1	11.5298	-0.079262	0.157356	-0.503712	0.614463	0.95606	MAIT	Prodromal_Control
UMAD1	7.7849	-0.0950796	0.193903	-0.490345	0.62389	0.956868	MAIT	Prodromal_Control
GLCCI1	19.8925	-0.0435372	0.151012	-0.288302	0.773116	0.971305	MAIT	Prodromal_Control
NDUFA4	62.3784	0.124679	0.0914453	1.36343	0.172746	0.896442	MAIT	Prodromal_Control
PHF14	10.7526	-0.270792	0.176681	-1.53266	0.125359	0.87512	MAIT	Prodromal_Control
TMEM106B	7.37562	0.292239	0.242746	1.20389	0.228633	0.903729	MAIT	Prodromal_Control
ARL4A	13.0627	0.507711	0.215061	2.36078	0.0182367	0.657528	MAIT	Prodromal_Control
BZW2	6.56187	0.0848859	0.210222	0.403792	0.686366	0.961339	MAIT	Prodromal_Control
AHR	5.56284	-0.229735	0.289377	-0.793897	0.427255	0.915687	MAIT	Prodromal_Control
HDAC9	3.64849	-0.842068	0.347578	-2.42267	0.0154069	0.641571	MAIT	Prodromal_Control
SP4	7.5702	-0.185928	0.19786	-0.939693	0.347375	0.903729	MAIT	Prodromal_Control
STEAP1B	6.9442	-0.182061	0.246595	-0.738301	0.460332	0.926227	MAIT	Prodromal_Control
TOMM7	155.273	0.244834	0.130177	1.88077	0.0600034	0.851429	MAIT	Prodromal_Control
MALSU1	6.40704	-0.03004	0.21859	-0.137426	0.890694	0.987288	MAIT	Prodromal_Control
TRA2A	17.645	0.0944018	0.143218	0.659145	0.509802	0.937332	MAIT	Prodromal_Control
OSBPL3	8.06631	-0.318881	0.214416	-1.48721	0.136961	0.889154	MAIT	Prodromal_Control
CYCS	32.362	0.197402	0.157694	1.2518	0.210642	0.903729	MAIT	Prodromal_Control
HNRNPA2B1	141.642	-0.0766298	0.0756075	-1.01352	0.310812	0.903729	MAIT	Prodromal_Control
CBX3	19.9835	-0.148781	0.133499	-1.11448	0.265075	0.903729	MAIT	Prodromal_Control
SKAP2	8.33402	-0.0250116	0.19941	-0.125428	0.900185	0.988901	MAIT	Prodromal_Control
TAX1BP1	37.846	0.0358908	0.0939748	0.381919	0.702521	0.966437	MAIT	Prodromal_Control
JAZF1	5.1938	-0.0565844	0.277446	-0.203948	0.838394	0.98277	MAIT	Prodromal_Control
ZNRF2	8.61111	-0.0428006	0.184688	-0.231745	0.816736	0.97831	MAIT	Prodromal_Control
GARS	8.27411	-0.095848	0.189573	-0.5056	0.613137	0.95606	MAIT	Prodromal_Control
LSM5	12.9243	0.238823	0.169776	1.40669	0.15952	0.896442	MAIT	Prodromal_Control
AVL9	5.02495	-0.114591	0.235777	-0.486014	0.626957	0.957405	MAIT	Prodromal_Control
KBTBD2	8.33521	0.200736	0.215837	0.930032	0.352355	0.903729	MAIT	Prodromal_Control
NT5C3A	11.4868	0.129992	0.16599	0.78313	0.433551	0.915687	MAIT	Prodromal_Control
BBS9	7.15569	-0.393194	0.216965	-1.81224	0.0699486	0.864217	MAIT	Prodromal_Control
HERPUD2	23.998	-0.13477	0.125242	-1.07608	0.281892	0.903729	MAIT	Prodromal_Control
AOAH	36.1549	-0.0680134	0.38562	-0.176374	0.86	0.985289	MAIT	Prodromal_Control
ELMO1	16.13	0.132754	0.144835	0.916584	0.359361	0.903729	MAIT	Prodromal_Control
STARD3NL	6.16422	-0.0389171	0.232361	-0.167485	0.866988	0.985344	MAIT	Prodromal_Control
CDK13	17.9615	0.0514962	0.131823	0.390645	0.696059	0.964163	MAIT	Prodromal_Control
MPLKIP	6.91122	-0.462067	0.238937	-1.93385	0.053132	0.839316	MAIT	Prodromal_Control
PSMA2	21.2418	-0.013116	0.126832	-0.103412	0.917636	0.990656	MAIT	Prodromal_Control
STK17A	40.5164	0.00315773	0.121319	0.0260282	0.979235	0.996451	MAIT	Prodromal_Control
COA1	9.66583	0.209571	0.183357	1.14297	0.253053	0.903729	MAIT	Prodromal_Control
MRPS24	14.0896	0.0911184	0.151327	0.60213	0.547088	0.946097	MAIT	Prodromal_Control
DBNL	14.1374	0.0606247	0.158202	0.38321	0.701564	0.966437	MAIT	Prodromal_Control
POLD2	6.57139	-0.00632717	0.229196	-0.0276059	0.977976	0.996451	MAIT	Prodromal_Control
TMED4	21.456	-0.0373814	0.122222	-0.305848	0.75972	0.971305	MAIT	Prodromal_Control
OGDH	14.8782	0.0137749	0.137164	0.100427	0.920006	0.991225	MAIT	Prodromal_Control
PPIA	204.787	0.0934484	0.0694374	1.34579	0.178369	0.896442	MAIT	Prodromal_Control
H2AFV	37.8021	0.0661499	0.0913582	0.724072	0.469021	0.927534	MAIT	Prodromal_Control
MYO1G	24.4218	-0.0414519	0.132669	-0.312447	0.754701	0.971305	MAIT	Prodromal_Control
CCM2	15.5445	0.0202276	0.146643	0.137938	0.89029	0.987288	MAIT	Prodromal_Control
HUS1	5.79793	0.0815479	0.229279	0.355671	0.722087	0.966437	MAIT	Prodromal_Control
UPP1	14.0507	0.0812571	0.153473	0.529455	0.59649	0.95606	MAIT	Prodromal_Control
IKZF1	51.649	-0.0630226	0.10478	-0.601478	0.547522	0.946097	MAIT	Prodromal_Control
SEC61G	34.7783	0.164806	0.129157	1.27602	0.201949	0.903729	MAIT	Prodromal_Control
VOPP1	15.493	0.183039	0.157891	1.15927	0.246344	0.903729	MAIT	Prodromal_Control
NIPSNAP2	6.82992	0.074645	0.199337	0.374467	0.708057	0.966437	MAIT	Prodromal_Control
CCT6A	20.1166	-0.0659754	0.12644	-0.521793	0.601814	0.95606	MAIT	Prodromal_Control
SUMF2	11.3146	-0.11476	0.164203	-0.698886	0.484623	0.933342	MAIT	Prodromal_Control
CHCHD2	91.781	0.0658436	0.0903088	0.729094	0.465944	0.927534	MAIT	Prodromal_Control
ZNF107	6.83497	0.0392767	0.209641	0.187352	0.851385	0.98379	MAIT	Prodromal_Control
ZNF92	6.10364	-0.289572	0.224339	-1.29078	0.19678	0.898584	MAIT	Prodromal_Control
GUSB	7.73355	0.151587	0.179038	0.846676	0.397176	0.903729	MAIT	Prodromal_Control
CRCP	7.78855	0.347276	0.201033	1.72746	0.0840855	0.864217	MAIT	Prodromal_Control
RABGEF1	11.0927	0.219938	0.210467	1.045	0.296025	0.903729	MAIT	Prodromal_Control
TMEM248	13.0943	-0.192275	0.14344	-1.34045	0.180098	0.896442	MAIT	Prodromal_Control
SBDS	29.465	0.275993	0.207337	1.33113	0.183146	0.896442	MAIT	Prodromal_Control
TYW1	7.0181	0.0842861	0.208492	0.404265	0.686018	0.961339	MAIT	Prodromal_Control
AUTS2	14.9124	0.0533295	0.235944	0.226026	0.821182	0.978671	MAIT	Prodromal_Control
POM121	10.2879	-0.0569755	0.165238	-0.344809	0.730238	0.966488	MAIT	Prodromal_Control
BAZ1B	11.1672	-0.289664	0.160422	-1.80565	0.0709737	0.864217	MAIT	Prodromal_Control
BCL7B	11.9897	0.148802	0.156673	0.949758	0.342235	0.903729	MAIT	Prodromal_Control
BUD23	12.0146	0.0847215	0.162089	0.522684	0.601194	0.95606	MAIT	Prodromal_Control
EIF4H	21.3403	-0.202319	0.121485	-1.66538	0.0958362	0.870608	MAIT	Prodromal_Control
GTF2I	13.3893	-0.00236848	0.173357	-0.0136624	0.989099	0.997411	MAIT	Prodromal_Control
NCF1	8.61668	0.363173	0.216694	1.67597	0.0937444	0.870608	MAIT	Prodromal_Control
GTF2IRD2B	7.69253	-0.125785	0.192186	-0.654493	0.512794	0.937332	MAIT	Prodromal_Control
POM121C	10.4317	-0.331459	0.177474	-1.86765	0.0618115	0.858919	MAIT	Prodromal_Control
RHBDD2	9.93167	-0.12998	0.172675	-0.752744	0.451604	0.921918	MAIT	Prodromal_Control
MDH2	26.0151	0.190522	0.107201	1.77723	0.0755298	0.864217	MAIT	Prodromal_Control
HSPB1	15.1883	-0.0626204	0.153672	-0.407493	0.683646	0.961339	MAIT	Prodromal_Control
RSBN1L	13.7882	0.211443	0.175358	1.20578	0.227903	0.903729	MAIT	Prodromal_Control
PHTF2	8.12561	-0.134553	0.188626	-0.713332	0.47564	0.927534	MAIT	Prodromal_Control
DMTF1	8.36824	-0.13048	0.196623	-0.663608	0.506941	0.937224	MAIT	Prodromal_Control
TMEM243	16.0516	0.280356	0.141175	1.98588	0.0470469	0.839316	MAIT	Prodromal_Control
ABCB1	17.2578	-0.207199	0.138792	-1.49287	0.13547	0.885564	MAIT	Prodromal_Control
DBF4	9.42934	0.0219276	0.179985	0.12183	0.903034	0.988901	MAIT	Prodromal_Control
SRI	23.7104	0.0797031	0.129047	0.61763	0.53682	0.942305	MAIT	Prodromal_Control
AKAP9	22.0841	-0.0523128	0.122254	-0.427901	0.668723	0.960473	MAIT	Prodromal_Control
CYP51A1	6.69359	0.183571	0.266137	0.689762	0.490344	0.935925	MAIT	Prodromal_Control
KRIT1	6.31855	-0.194396	0.215078	-0.903836	0.366082	0.903729	MAIT	Prodromal_Control
ANKIB1	8.03848	-0.219076	0.200503	-1.09263	0.274554	0.903729	MAIT	Prodromal_Control
FAM133B	12.9928	-0.00106035	0.172733	-0.00613869	0.995102	0.997836	MAIT	Prodromal_Control
CDK6	12.8778	-0.194873	0.16613	-1.17302	0.240789	0.903729	MAIT	Prodromal_Control
SAMD9	10.7728	0.0211622	0.179028	0.118206	0.905904	0.99047	MAIT	Prodromal_Control
SAMD9L	6.99385	0.0695724	0.258346	0.2693	0.787699	0.975025	MAIT	Prodromal_Control
CASD1	7.30656	0.19306	0.206697	0.934023	0.350292	0.903729	MAIT	Prodromal_Control
SEM1	21.9437	0.075597	0.143627	0.526341	0.598651	0.95606	MAIT	Prodromal_Control
BRI3	12.6197	0.0585959	0.155371	0.377135	0.706073	0.966437	MAIT	Prodromal_Control
BAIAP2L1	5.46689	-0.133077	0.3449	-0.385843	0.699613	0.964918	MAIT	Prodromal_Control
TRRAP	5.81376	0.127941	0.2347	0.545123	0.585669	0.955909	MAIT	Prodromal_Control
ARPC1A	7.22032	0.177159	0.195715	0.905187	0.365366	0.903729	MAIT	Prodromal_Control
ARPC1B	91.3852	-0.0913979	0.0937713	-0.974689	0.329714	0.903729	MAIT	Prodromal_Control
PDAP1	14.7575	-0.0163096	0.144219	-0.113089	0.90996	0.990656	MAIT	Prodromal_Control
BUD31	12.9761	0.0714725	0.15127	0.472484	0.636582	0.959964	MAIT	Prodromal_Control
ATP5MF	27.2107	-0.125813	0.156429	-0.804282	0.421234	0.913352	MAIT	Prodromal_Control
ZNF394	14.9568	0.0123376	0.199926	0.0617112	0.950793	0.995413	MAIT	Prodromal_Control
ZNF655	13.7202	-0.0600793	0.142048	-0.422951	0.672331	0.960473	MAIT	Prodromal_Control
TRIM4	6.75484	-0.00732881	0.212413	-0.0345026	0.972476	0.996375	MAIT	Prodromal_Control
ZKSCAN1	8.20358	-0.108373	0.201499	-0.537832	0.590693	0.95606	MAIT	Prodromal_Control
COPS6	16.2557	-0.142925	0.138537	-1.03167	0.302225	0.903729	MAIT	Prodromal_Control
LAMTOR4	34.2914	0.135962	0.110128	1.23458	0.216988	0.903729	MAIT	Prodromal_Control
PILRB	8.36761	-0.0621681	0.194577	-0.319503	0.749345	0.969911	MAIT	Prodromal_Control
PPP1R35	12.4324	0.388807	0.160299	2.42551	0.0152869	0.641571	MAIT	Prodromal_Control
TSC22D4	26.419	-0.135894	0.146954	-0.924735	0.355104	0.903729	MAIT	Prodromal_Control
LRCH4	7.78213	-0.0846908	0.199512	-0.42449	0.671208	0.960473	MAIT	Prodromal_Control
MOSPD3	6.88528	-0.0845994	0.199703	-0.423627	0.671838	0.960473	MAIT	Prodromal_Control
GNB2	36.2422	-0.0173505	0.0920768	-0.188435	0.850536	0.983486	MAIT	Prodromal_Control
SRRT	13.5303	0.102942	0.198195	0.5194	0.603482	0.95606	MAIT	Prodromal_Control
TRIM56	5.98047	0.034537	0.231093	0.149451	0.881198	0.986928	MAIT	Prodromal_Control
ZNHIT1	14.9836	0.181116	0.147978	1.22394	0.220976	0.903729	MAIT	Prodromal_Control
FIS1	27.5709	0.418718	0.121885	3.43534	0.000591805	0.541975	MAIT	Prodromal_Control
CUX1	8.71341	-0.00958687	0.210272	-0.0455927	0.963635	0.996375	MAIT	Prodromal_Control
PRKRIP1	9.57073	0.0255832	0.162996	0.156956	0.875279	0.986197	MAIT	Prodromal_Control
POLR2J	18.9451	0.220765	0.127574	1.73049	0.0835429	0.864217	MAIT	Prodromal_Control
POLR2J3	6.54707	0.118155	0.273602	0.431851	0.66585	0.960473	MAIT	Prodromal_Control
ARMC10	7.4468	-0.171799	0.200384	-0.857351	0.391251	0.903729	MAIT	Prodromal_Control
PMPCB	14.4135	-0.0394632	0.153967	-0.256309	0.797712	0.9773	MAIT	Prodromal_Control
DNAJC2	9.48682	0.183972	0.186835	0.984675	0.324784	0.903729	MAIT	Prodromal_Control
PSMC2	7.2236	-0.0521316	0.201273	-0.25901	0.795628	0.977244	MAIT	Prodromal_Control
KMT2E	59.2929	0.185315	0.126403	1.46606	0.142632	0.890748	MAIT	Prodromal_Control
SRPK2	22.1333	0.0340568	0.138914	0.245165	0.806329	0.97774	MAIT	Prodromal_Control
SYPL1	7.46804	-0.0710737	0.197659	-0.359578	0.719163	0.966437	MAIT	Prodromal_Control
HBP1	12.9593	-0.0751125	0.190016	-0.395295	0.692625	0.963207	MAIT	Prodromal_Control
COG5	13.7519	0.341471	0.192033	1.77819	0.0753725	0.864217	MAIT	Prodromal_Control
CBLL1	10.8227	0.178517	0.156991	1.13712	0.255489	0.903729	MAIT	Prodromal_Control
PNPLA8	9.35848	0.00885854	0.207886	0.0426125	0.96601	0.996375	MAIT	Prodromal_Control
DNAJB9	13.0759	0.171485	0.171878	0.997714	0.318418	0.903729	MAIT	Prodromal_Control
IMMP2L	11.4505	0.00552479	0.189523	0.029151	0.976744	0.996451	MAIT	Prodromal_Control
IFRD1	14.0461	0.243521	0.232728	1.04638	0.295387	0.903729	MAIT	Prodromal_Control
MDFIC	17.6596	-0.108567	0.141329	-0.768189	0.442375	0.919072	MAIT	Prodromal_Control
TES	16.9807	-0.0631152	0.159818	-0.394918	0.692903	0.963207	MAIT	Prodromal_Control
CAPZA2	11.3841	0.1403	0.159601	0.879065	0.379366	0.903729	MAIT	Prodromal_Control
LSM8	20.7229	0.0602532	0.129009	0.467046	0.640467	0.959964	MAIT	Prodromal_Control
FAM3C	8.43412	0.169873	0.184692	0.919762	0.357697	0.903729	MAIT	Prodromal_Control
NDUFA5	12.9457	0.0836802	0.145872	0.573657	0.5662	0.950815	MAIT	Prodromal_Control
ZNF800	17.3764	-0.192246	0.131214	-1.46514	0.142884	0.890748	MAIT	Prodromal_Control
ARF5	30.9117	0.0973791	0.107444	0.906323	0.364765	0.903729	MAIT	Prodromal_Control
SND1	25.356	0.0287598	0.115235	0.249576	0.802915	0.97774	MAIT	Prodromal_Control
IMPDH1	7.10133	0.228564	0.222332	1.02803	0.303935	0.903729	MAIT	Prodromal_Control
CALU	5.93212	-0.0148397	0.237858	-0.0623889	0.950253	0.995413	MAIT	Prodromal_Control
ATP6V1F	22.0796	0.0218513	0.115169	0.189732	0.849519	0.983486	MAIT	Prodromal_Control
TNPO3	6.6514	0.185965	0.208935	0.89006	0.373434	0.903729	MAIT	Prodromal_Control
NRF1	7.58288	0.0397996	0.199989	0.199009	0.842255	0.983285	MAIT	Prodromal_Control
UBE2H	10.7752	-0.193453	0.167362	-1.1559	0.247723	0.903729	MAIT	Prodromal_Control
TMEM209	5.13536	-0.295086	0.238739	-1.23602	0.216452	0.903729	MAIT	Prodromal_Control
MKLN1	13.6839	0.00359603	0.154713	0.0232432	0.981456	0.996988	MAIT	Prodromal_Control
CHCHD3	10.6288	-0.0125939	0.158064	-0.0796758	0.936495	0.993833	MAIT	Prodromal_Control
EXOC4	17.2816	-0.12361	0.155624	-0.79429	0.427027	0.915687	MAIT	Prodromal_Control
AKR1B1	10.9596	-0.352512	0.186254	-1.89264	0.0584053	0.851429	MAIT	Prodromal_Control
CNOT4	11.1609	-0.00383188	0.169149	-0.0226539	0.981926	0.996988	MAIT	Prodromal_Control
STMP1	15.3654	-0.0015749	0.143074	-0.0110075	0.991217	0.997411	MAIT	Prodromal_Control
MTPN	28.2244	-0.000916978	0.102166	-0.00897536	0.992839	0.997417	MAIT	Prodromal_Control
CREB3L2	8.26523	0.114703	0.181504	0.631956	0.527416	0.942051	MAIT	Prodromal_Control
ZC3HAV1	35.799	-0.160141	0.10351	-1.54711	0.121837	0.872414	MAIT	Prodromal_Control
FMC1	5.9492	0.209937	0.256065	0.819857	0.412298	0.909836	MAIT	Prodromal_Control
LUC7L2	18.5762	-0.234471	0.133719	-1.75346	0.0795232	0.864217	MAIT	Prodromal_Control
HIPK2	6.56666	0.559691	0.221906	2.5222	0.0116623	0.64079	MAIT	Prodromal_Control
KDM7A	7.50663	-0.00769078	0.209604	-0.0366919	0.970731	0.996375	MAIT	Prodromal_Control
MKRN1	12.8838	-0.0131668	0.152165	-0.08653	0.931045	0.993316	MAIT	Prodromal_Control
NDUFB2	37.721	0.215785	0.134005	1.61027	0.107338	0.871843	MAIT	Prodromal_Control
BRAF	13.8079	0.339696	0.173662	1.95607	0.050457	0.839316	MAIT	Prodromal_Control
MRPS33	6.76367	0.0724702	0.214556	0.337768	0.735538	0.968103	MAIT	Prodromal_Control
SSBP1	23.0798	0.100623	0.153478	0.655623	0.512067	0.937332	MAIT	Prodromal_Control
GSTK1	63.2463	0.0160531	0.086442	0.18571	0.852673	0.98379	MAIT	Prodromal_Control
ZYX	30.3778	0.041857	0.115823	0.361388	0.717809	0.966437	MAIT	Prodromal_Control
TCAF2	7.85225	-0.152938	0.225237	-0.67901	0.497132	0.936456	MAIT	Prodromal_Control
CUL1	11.7722	-0.136718	0.160905	-0.849679	0.395503	0.903729	MAIT	Prodromal_Control
PDIA4	14.7186	0.0240317	0.150551	0.159625	0.873176	0.985344	MAIT	Prodromal_Control
ATP6V0E2	8.97376	-0.0158714	0.179958	-0.0881952	0.929722	0.993316	MAIT	Prodromal_Control
GIMAP7	56.3362	-0.240165	0.237176	-1.0126	0.31125	0.903729	MAIT	Prodromal_Control
GIMAP4	37.6034	-0.655705	0.271109	-2.41861	0.0155801	0.641571	MAIT	Prodromal_Control
GIMAP6	5.73855	-0.460613	0.293357	-1.57015	0.116381	0.872414	MAIT	Prodromal_Control
GIMAP2	12.0477	-0.100184	0.217862	-0.45985	0.645624	0.959964	MAIT	Prodromal_Control
GIMAP1	23.8437	-0.404667	0.210196	-1.92519	0.0542061	0.839316	MAIT	Prodromal_Control
GIMAP5	25.538	-0.377785	0.230075	-1.64201	0.100589	0.871843	MAIT	Prodromal_Control
FASTK	8.06027	0.119131	0.190355	0.625837	0.531422	0.942264	MAIT	Prodromal_Control
TMUB1	14.0041	0.190052	0.141956	1.33881	0.180631	0.896442	MAIT	Prodromal_Control
ABCF2	7.81027	-0.180776	0.208883	-0.865443	0.386796	0.903729	MAIT	Prodromal_Control
NUB1	19.1647	0.103678	0.122983	0.843023	0.399215	0.903729	MAIT	Prodromal_Control
WDR86	5.34701	0.565134	0.284842	1.98403	0.0472527	0.839316	MAIT	Prodromal_Control
RHEB	11.3331	-0.0596649	0.165169	-0.361234	0.717924	0.966437	MAIT	Prodromal_Control
PRKAG2	6.01957	-0.37099	0.209168	-1.77365	0.0761217	0.864217	MAIT	Prodromal_Control
GALNT11	9.51039	-0.0549406	0.205972	-0.266739	0.78967	0.975952	MAIT	Prodromal_Control
KMT2C	20.9408	0.118455	0.138264	0.856729	0.391595	0.903729	MAIT	Prodromal_Control
INSIG1	5.84096	0.0459586	0.261074	0.176037	0.860265	0.985289	MAIT	Prodromal_Control
RBM33	14.0638	0.0743482	0.167774	0.443145	0.657661	0.960473	MAIT	Prodromal_Control
LMBR1	10.8089	-0.258221	0.19068	-1.35421	0.175669	0.896442	MAIT	Prodromal_Control
UBE3C	6.13872	0.381982	0.226789	1.68431	0.0921223	0.870608	MAIT	Prodromal_Control
DNAJB6	22.5214	0.112954	0.180124	0.627092	0.530599	0.942264	MAIT	Prodromal_Control
ESYT2	19.155	-0.358364	0.210805	-1.69998	0.0891356	0.87026	MAIT	Prodromal_Control
ERICH1	12.6166	0.216918	0.163205	1.32911	0.183812	0.896442	MAIT	Prodromal_Control
MCPH1	7.73121	-0.00768865	0.196719	-0.0390843	0.968823	0.996375	MAIT	Prodromal_Control
TNKS	8.46053	0.166538	0.202132	0.82391	0.409991	0.90715	MAIT	Prodromal_Control
BLK	5.21266	0.938023	0.40594	2.31074	0.020847	0.7019	MAIT	Prodromal_Control
FDFT1	14.8261	-0.0578155	0.140328	-0.412002	0.680338	0.961206	MAIT	Prodromal_Control
CTSB	6.65469	0.368358	0.222322	1.65686	0.097547	0.870608	MAIT	Prodromal_Control
ZDHHC2	7.16264	0.195809	0.201239	0.973017	0.330545	0.903729	MAIT	Prodromal_Control
CNOT7	13.3045	0.0614211	0.145095	0.423317	0.672064	0.960473	MAIT	Prodromal_Control
VPS37A	4.76378	-0.429537	0.259171	-1.65735	0.0974493	0.870608	MAIT	Prodromal_Control
PCM1	22.4832	-0.0334679	0.12909	-0.25926	0.795434	0.977244	MAIT	Prodromal_Control
ASAH1	10.9051	0.251446	0.167828	1.49824	0.134071	0.885564	MAIT	Prodromal_Control
INTS10	9.46549	-0.188656	0.170801	-1.10454	0.269361	0.903729	MAIT	Prodromal_Control
DOK2	20.485	-0.242618	0.145743	-1.66469	0.095974	0.870608	MAIT	Prodromal_Control
PPP3CC	23.7093	-0.163752	0.123891	-1.32174	0.186256	0.896442	MAIT	Prodromal_Control
SORBS3	9.93669	0.275585	0.179006	1.53953	0.123675	0.872816	MAIT	Prodromal_Control
PDLIM2	14.9547	0.32998	0.176817	1.86622	0.0620103	0.858919	MAIT	Prodromal_Control
CCAR2	5.10874	0.0880685	0.258206	0.341078	0.733045	0.966488	MAIT	Prodromal_Control
ENTPD4	6.7574	0.00834525	0.214131	0.0389726	0.968912	0.996375	MAIT	Prodromal_Control
PPP2R2A	9.39991	-0.326515	0.201051	-1.62404	0.104367	0.871843	MAIT	Prodromal_Control
BNIP3L	10.3698	0.234401	0.209562	1.11853	0.263342	0.903729	MAIT	Prodromal_Control
PTK2B	14.1617	-0.0549794	0.161129	-0.341214	0.732942	0.966488	MAIT	Prodromal_Control
CCDC25	8.4059	0.294267	0.192986	1.52481	0.127308	0.877531	MAIT	Prodromal_Control
ELP3	6.05778	-0.19994	0.234341	-0.853199	0.393549	0.903729	MAIT	Prodromal_Control
HMBOX1	5.20743	0.0746209	0.258665	0.288485	0.772976	0.971305	MAIT	Prodromal_Control
KIF13B	8.01441	-0.511509	0.201009	-2.5447	0.010937	0.64079	MAIT	Prodromal_Control
SARAF	168.098	0.17812	0.0858163	2.0756	0.0379308	0.82054	MAIT	Prodromal_Control
LEPROTL1	57.0923	0.155254	0.111072	1.39778	0.16218	0.896442	MAIT	Prodromal_Control
GTF2E2	7.8142	0.0938272	0.19288	0.486453	0.626646	0.957405	MAIT	Prodromal_Control
GSR	6.74839	-0.519216	0.232343	-2.2347	0.0254373	0.745918	MAIT	Prodromal_Control
RAB11FIP1	7.5545	0.202035	0.214643	0.941259	0.346572	0.903729	MAIT	Prodromal_Control
LSM1	7.56394	0.381868	0.18715	2.04044	0.0413066	0.825951	MAIT	Prodromal_Control
NSD3	24.5885	-0.298373	0.117859	-2.5316	0.0113544	0.64079	MAIT	Prodromal_Control
TACC1	15.5787	0.0745121	0.150263	0.495879	0.61998	0.95606	MAIT	Prodromal_Control
PLEKHA2	12.0581	0.502521	0.204469	2.45769	0.0139834	0.641571	MAIT	Prodromal_Control
GOLGA7	15.7389	0.120991	0.136355	0.887324	0.374904	0.903729	MAIT	Prodromal_Control
KAT6A	18.3317	-0.191777	0.154174	-1.2439	0.213536	0.903729	MAIT	Prodromal_Control
VDAC3	11.6661	-0.0886586	0.15352	-0.577503	0.563599	0.950815	MAIT	Prodromal_Control
SMIM19	8.29008	-0.0948071	0.184884	-0.512793	0.608096	0.95606	MAIT	Prodromal_Control
HOOK3	10.9156	-0.0924192	0.162601	-0.568382	0.569776	0.950815	MAIT	Prodromal_Control
FNTA	14.8106	0.000653531	0.17823	0.00366679	0.997074	0.998794	MAIT	Prodromal_Control
HGSNAT	6.14046	-0.288143	0.219936	-1.31012	0.190155	0.896442	MAIT	Prodromal_Control
SPIDR	21.3059	-0.231682	0.157363	-1.47227	0.140947	0.890748	MAIT	Prodromal_Control
CEBPD	48.6021	0.25808	0.162766	1.58559	0.112833	0.871843	MAIT	Prodromal_Control
PRKDC	21.3243	-0.124096	0.123026	-1.0087	0.31312	0.903729	MAIT	Prodromal_Control
UBE2V2	8.31451	-0.0822005	0.188442	-0.436212	0.662683	0.960473	MAIT	Prodromal_Control
PCMTD1	13.0152	0.0960259	0.15148	0.633918	0.526134	0.942051	MAIT	Prodromal_Control
RB1CC1	13.6959	0.159501	0.17498	0.911539	0.362011	0.903729	MAIT	Prodromal_Control
ATP6V1H	8.43989	0.00181379	0.180492	0.0100491	0.991982	0.997411	MAIT	Prodromal_Control
TCEA1	32.2498	-0.154809	0.11153	-1.38805	0.165123	0.896442	MAIT	Prodromal_Control
LYPLA1	11.1616	0.130576	0.161424	0.808897	0.418574	0.91209	MAIT	Prodromal_Control
TGS1	10.1298	-0.030579	0.175899	-0.173844	0.861988	0.985344	MAIT	Prodromal_Control
CHCHD7	7.85197	0.17464	0.189715	0.92054	0.35729	0.903729	MAIT	Prodromal_Control
SDCBP	16.1078	-0.124308	0.147573	-0.842345	0.399595	0.903729	MAIT	Prodromal_Control
NSMAF	8.20874	-0.321926	0.185015	-1.74	0.0818587	0.864217	MAIT	Prodromal_Control
TOX	5.72719	-0.17914	0.307941	-0.581735	0.560746	0.949927	MAIT	Prodromal_Control
RAB2A	23.107	0.0407923	0.124194	0.328455	0.742567	0.969511	MAIT	Prodromal_Control
CHD7	7.0017	-0.10335	0.235991	-0.437943	0.661428	0.960473	MAIT	Prodromal_Control
YTHDF3	6.63899	0.0910647	0.204635	0.445011	0.656312	0.960473	MAIT	Prodromal_Control
PDE7A	25.7203	-0.243708	0.140357	-1.73635	0.0825018	0.864217	MAIT	Prodromal_Control
MYBL1	58.6001	0.0368186	0.127839	0.288007	0.773341	0.971305	MAIT	Prodromal_Control
VCPIP1	7.76945	-0.144822	0.202484	-0.715227	0.474469	0.927534	MAIT	Prodromal_Control
SGK3	7.98905	0.0284841	0.186929	0.152379	0.878888	0.986928	MAIT	Prodromal_Control
COPS5	10.1557	-0.342798	0.173374	-1.97722	0.0480166	0.839316	MAIT	Prodromal_Control
ARFGEF1	14.2658	-0.12496	0.162511	-0.768931	0.441934	0.919072	MAIT	Prodromal_Control
NCOA2	14.9522	0.0225163	0.176218	0.127775	0.898327	0.988901	MAIT	Prodromal_Control
TRAM1	34.213	-0.0450381	0.106469	-0.423014	0.672285	0.960473	MAIT	Prodromal_Control
TERF1	6.01344	-0.113454	0.20994	-0.540411	0.588914	0.955909	MAIT	Prodromal_Control
ELOC	15.8631	-0.079822	0.131453	-0.60723	0.543698	0.944575	MAIT	Prodromal_Control
TPD52	12.3722	-0.0970865	0.191333	-0.507421	0.61186	0.95606	MAIT	Prodromal_Control
ZBTB10	5.14528	0.049171	0.334275	0.147098	0.883055	0.986928	MAIT	Prodromal_Control
PAG1	20.1434	0.0865814	0.164733	0.525587	0.599175	0.95606	MAIT	Prodromal_Control
ZFAND1	7.15549	0.0532553	0.228892	0.232666	0.816021	0.97831	MAIT	Prodromal_Control
WWP1	9.4935	0.207346	0.184275	1.1252	0.260506	0.903729	MAIT	Prodromal_Control
CPNE3	15.0222	-0.112574	0.154946	-0.72654	0.467508	0.927534	MAIT	Prodromal_Control
RIPK2	6.72464	0.15995	0.245137	0.652494	0.514082	0.937332	MAIT	Prodromal_Control
NBN	6.33085	-0.223595	0.223593	-1.00001	0.317307	0.903729	MAIT	Prodromal_Control
DECR1	16.1612	-0.0138178	0.136883	-0.100946	0.919593	0.991225	MAIT	Prodromal_Control
VIRMA	6.86719	0.0359852	0.199227	0.180624	0.856663	0.985133	MAIT	Prodromal_Control
UQCRB	91.9634	0.27686	0.112981	2.45051	0.0142653	0.641571	MAIT	Prodromal_Control
PTDSS1	11.9424	0.388796	0.158723	2.44953	0.0143044	0.641571	MAIT	Prodromal_Control
CPQ	8.76771	0.0821328	0.192154	0.427431	0.669065	0.960473	MAIT	Prodromal_Control
MTDH	33.9422	0.0656844	0.0979365	0.670683	0.502422	0.936456	MAIT	Prodromal_Control
VPS13B	14.5091	-0.101613	0.155901	-0.651774	0.514547	0.937332	MAIT	Prodromal_Control
COX6C	59.7964	0.130598	0.109187	1.19609	0.231662	0.903729	MAIT	Prodromal_Control
POLR2K	13.0736	-0.102259	0.156729	-0.652457	0.514107	0.937332	MAIT	Prodromal_Control
RNF19A	30.2393	0.073797	0.155134	0.475697	0.63429	0.959964	MAIT	Prodromal_Control
PABPC1	265.589	0.147005	0.0973025	1.5108	0.130839	0.88414	MAIT	Prodromal_Control
YWHAZ	125.412	0.0175571	0.0664095	0.264376	0.79149	0.976093	MAIT	Prodromal_Control
ZNF706	17.8511	0.0981497	0.143629	0.683356	0.494382	0.936456	MAIT	Prodromal_Control
NCALD	18.0913	0.0620096	0.137317	0.451579	0.651572	0.960473	MAIT	Prodromal_Control
UBR5	12.2115	-0.240628	0.161852	-1.48671	0.137092	0.889154	MAIT	Prodromal_Control
KLF10	10.8369	0.299064	0.344178	0.868924	0.384888	0.903729	MAIT	Prodromal_Control
AZIN1	8.62871	0.0900876	0.184891	0.487246	0.626084	0.957405	MAIT	Prodromal_Control
SLC25A32	9.87673	0.0881359	0.170436	0.51712	0.605073	0.95606	MAIT	Prodromal_Control
DCAF13	4.73088	-0.257852	0.250952	-1.0275	0.304187	0.903729	MAIT	Prodromal_Control
OXR1	6.77621	0.127246	0.231042	0.550748	0.581806	0.954529	MAIT	Prodromal_Control
EIF3E	58.8476	0.113854	0.0915119	1.24414	0.213448	0.903729	MAIT	Prodromal_Control
ENY2	15.7474	0.141432	0.144577	0.978248	0.327952	0.903729	MAIT	Prodromal_Control
EIF3H	68.0216	0.0965777	0.0897268	1.07635	0.281769	0.903729	MAIT	Prodromal_Control
UTP23	9.33102	0.108582	0.189478	0.573058	0.566605	0.950815	MAIT	Prodromal_Control
RAD21	29.9316	-0.300386	0.102962	-2.91745	0.0035291	0.560572	MAIT	Prodromal_Control
MED30	10.1295	0.0215585	0.171815	0.125475	0.900147	0.988901	MAIT	Prodromal_Control
SAMD12	5.40126	-0.252693	0.251719	-1.00387	0.315441	0.903729	MAIT	Prodromal_Control
SNTB1	7.99837	-0.379198	0.218924	-1.7321	0.0832552	0.864217	MAIT	Prodromal_Control
ZHX2	8.75713	-0.422244	0.240577	-1.75513	0.0792368	0.864217	MAIT	Prodromal_Control
DERL1	13.2471	0.0496658	0.141511	0.350968	0.725612	0.966488	MAIT	Prodromal_Control
TBC1D31	5.44895	0.135212	0.262214	0.515655	0.606095	0.95606	MAIT	Prodromal_Control
TMEM65	9.77711	0.058644	0.180774	0.324405	0.745631	0.969511	MAIT	Prodromal_Control
RNF139	12.2347	-0.094242	0.213777	-0.440842	0.659327	0.960473	MAIT	Prodromal_Control
TATDN1	5.66887	-0.0149881	0.24195	-0.0619472	0.950605	0.995413	MAIT	Prodromal_Control
NDUFB9	36.64	0.0433749	0.0974424	0.445134	0.656223	0.960473	MAIT	Prodromal_Control
NSMCE2	8.7681	-0.322327	0.208623	-1.54502	0.122341	0.872414	MAIT	Prodromal_Control
MYC	17.7351	0.353687	0.218815	1.61637	0.106014	0.871843	MAIT	Prodromal_Control
FAM49B	29.179	-0.073008	0.112746	-0.647546	0.517278	0.938066	MAIT	Prodromal_Control
ASAP1	7.30171	0.0844103	0.208841	0.404186	0.686076	0.961339	MAIT	Prodromal_Control
EFR3A	15.6522	-0.060813	0.138996	-0.437515	0.661738	0.960473	MAIT	Prodromal_Control
TMEM71	10.8059	0.0563687	0.172114	0.327507	0.743284	0.969511	MAIT	Prodromal_Control
PHF20L1	9.20718	0.108781	0.210683	0.516323	0.605629	0.95606	MAIT	Prodromal_Control
SLA	12.3302	-0.0280003	0.164563	-0.17015	0.864892	0.985344	MAIT	Prodromal_Control
NDRG1	6.91053	0.601048	0.21606	2.78186	0.00540487	0.560572	MAIT	Prodromal_Control
ST3GAL1	17.0262	-0.187009	0.176714	-1.05826	0.289938	0.903729	MAIT	Prodromal_Control
TRAPPC9	10.6831	-0.283179	0.176131	-1.60777	0.107885	0.871843	MAIT	Prodromal_Control
CHRAC1	8.47785	0.00782604	0.196053	0.039918	0.968159	0.996375	MAIT	Prodromal_Control
AGO2	9.32346	-0.0010764	0.183385	-0.00586963	0.995317	0.997836	MAIT	Prodromal_Control
LY6E	58.6548	-0.05486	0.109734	-0.499938	0.617119	0.95606	MAIT	Prodromal_Control
GSDMD	13.8604	0.13095	0.161132	0.812683	0.4164	0.911015	MAIT	Prodromal_Control
EEF1D	291.287	0.162887	0.080643	2.01985	0.0433989	0.826648	MAIT	Prodromal_Control
TSTA3	8.12814	-0.0659101	0.209107	-0.315198	0.752611	0.970535	MAIT	Prodromal_Control
PUF60	17.1634	-0.0705779	0.14577	-0.484174	0.628262	0.957405	MAIT	Prodromal_Control
PLEC	10.6019	-0.0391268	0.192519	-0.203236	0.83895	0.982997	MAIT	Prodromal_Control
PARP10	10.4397	-0.182646	0.181106	-1.00851	0.313212	0.903729	MAIT	Prodromal_Control
GPAA1	10.2331	-0.108127	0.174162	-0.620843	0.534703	0.942264	MAIT	Prodromal_Control
CYC1	15.1114	-0.107371	0.134862	-0.796157	0.425941	0.915687	MAIT	Prodromal_Control
SHARPIN	12.2159	-0.238949	0.159215	-1.5008	0.133408	0.885564	MAIT	Prodromal_Control
MAF1	17.5699	0.0332821	0.143305	0.232247	0.816347	0.97831	MAIT	Prodromal_Control
HSF1	11.6093	0.0408497	0.157114	0.260001	0.794863	0.977095	MAIT	Prodromal_Control
SLC52A2	5.93126	0.0957722	0.228014	0.420028	0.674465	0.960473	MAIT	Prodromal_Control
CPSF1	8.32809	-0.250003	0.183018	-1.366	0.171938	0.896442	MAIT	Prodromal_Control
VPS28	29.8252	0.20409	0.119262	1.71127	0.0870304	0.866331	MAIT	Prodromal_Control
CYHR1	5.34538	0.0355319	0.24224	0.146681	0.883384	0.986928	MAIT	Prodromal_Control
COMMD5	6.45014	0.0615035	0.210861	0.291678	0.770533	0.971305	MAIT	Prodromal_Control
DOCK8	23.6718	-0.00192533	0.140513	-0.0137021	0.989068	0.997411	MAIT	Prodromal_Control
SMARCA2	26.7608	-0.14615	0.11556	-1.26471	0.205975	0.903729	MAIT	Prodromal_Control
PUM3	8.7317	0.310742	0.178816	1.73778	0.0822498	0.864217	MAIT	Prodromal_Control
RFX3	8.25046	-0.269665	0.217184	-1.24164	0.214368	0.903729	MAIT	Prodromal_Control
AK3	6.84177	0.158529	0.222626	0.712086	0.476412	0.927735	MAIT	Prodromal_Control
PLGRKT	6.90209	-0.0897871	0.198121	-0.453193	0.650409	0.960098	MAIT	Prodromal_Control
RIC1	7.70496	0.271338	0.202066	1.34282	0.17933	0.896442	MAIT	Prodromal_Control
KIAA2026	13.2512	-0.114429	0.154	-0.743041	0.457457	0.925136	MAIT	Prodromal_Control
UHRF2	7.51556	0.184115	0.191792	0.959972	0.337069	0.903729	MAIT	Prodromal_Control
KDM4C	18.6295	-0.151004	0.134972	-1.11877	0.263236	0.903729	MAIT	Prodromal_Control
DMAC1	9.71831	-0.074575	0.189176	-0.39421	0.693426	0.963641	MAIT	Prodromal_Control
PSIP1	24.5973	-0.0398715	0.134743	-0.295909	0.7673	0.971305	MAIT	Prodromal_Control
RRAGA	7.15666	-0.114034	0.229739	-0.496363	0.619639	0.95606	MAIT	Prodromal_Control
PLIN2	15.9573	0.151639	0.168093	0.902113	0.366997	0.903729	MAIT	Prodromal_Control
DENND4C	19.5736	-0.0614602	0.136076	-0.451661	0.651513	0.960473	MAIT	Prodromal_Control
MLLT3	7.41806	-0.0634338	0.226506	-0.280053	0.779437	0.972898	MAIT	Prodromal_Control
HACD4	11.0293	-0.462865	0.18625	-2.48518	0.0129485	0.64079	MAIT	Prodromal_Control
MTAP	6.68982	0.24026	0.262865	0.914007	0.360713	0.903729	MAIT	Prodromal_Control
CAAP1	5.24376	0.272615	0.243058	1.12161	0.26203	0.903729	MAIT	Prodromal_Control
PLAA	6.30128	0.380782	0.237923	1.60045	0.1095	0.871843	MAIT	Prodromal_Control
TOPORS	7.08599	0.11067	0.233394	0.474179	0.635373	0.959964	MAIT	Prodromal_Control
SMIM27	6.91317	0.0871151	0.223708	0.389414	0.69697	0.964163	MAIT	Prodromal_Control
NDUFB6	15.2678	0.309418	0.141787	2.18226	0.0290901	0.785879	MAIT	Prodromal_Control
DNAJA1	29.9275	0.260625	0.163979	1.58938	0.111975	0.871843	MAIT	Prodromal_Control
SMU1	11.3681	0.226318	0.161798	1.39877	0.161881	0.896442	MAIT	Prodromal_Control
B4GALT1	26.0292	0.0686133	0.154712	0.443492	0.65741	0.960473	MAIT	Prodromal_Control
BAG1	11.0706	-0.182747	0.160091	-1.14152	0.253654	0.903729	MAIT	Prodromal_Control
CHMP5	7.59877	-0.081902	0.216371	-0.378526	0.70504	0.966437	MAIT	Prodromal_Control
NFX1	8.19627	0.36889	0.214148	1.72259	0.0849621	0.864217	MAIT	Prodromal_Control
AQP3	48.6729	0.308512	0.195983	1.57418	0.115446	0.872414	MAIT	Prodromal_Control
UBE2R2	10.8707	0.121313	0.158922	0.763352	0.445254	0.919375	MAIT	Prodromal_Control
UBAP1	11.9681	0.116701	0.149103	0.782689	0.43381	0.915687	MAIT	Prodromal_Control
DCTN3	17.3468	-0.0132987	0.130293	-0.102068	0.918702	0.990987	MAIT	Prodromal_Control
GALT	7.14469	0.0598524	0.202279	0.295891	0.767313	0.971305	MAIT	Prodromal_Control
VCP	30.3567	0.0679804	0.107574	0.631943	0.527424	0.942051	MAIT	Prodromal_Control
STOML2	9.54243	0.0201767	0.186914	0.107947	0.914038	0.990656	MAIT	Prodromal_Control
SIT1	13.4848	-0.402906	0.249883	-1.61238	0.106879	0.871843	MAIT	Prodromal_Control
CCDC107	25.9218	0.115677	0.130375	0.887259	0.37494	0.903729	MAIT	Prodromal_Control
TLN1	47.0427	-0.121142	0.0975755	-1.24152	0.214414	0.903729	MAIT	Prodromal_Control
RGP1	4.55886	-0.187008	0.256752	-0.728362	0.466392	0.927534	MAIT	Prodromal_Control
HINT2	7.81372	-0.191014	0.190055	-1.00505	0.314873	0.903729	MAIT	Prodromal_Control
GLIPR2	11.197	-0.262047	0.204839	-1.27928	0.200799	0.903729	MAIT	Prodromal_Control
CLTA	14.0655	-0.106384	0.143585	-0.740917	0.458744	0.925369	MAIT	Prodromal_Control
RNF38	13.8466	-0.244299	0.179497	-1.36102	0.173509	0.896442	MAIT	Prodromal_Control
ZCCHC7	13.5583	-0.117822	0.148382	-0.794046	0.427168	0.915687	MAIT	Prodromal_Control
GRHPR	7.12709	-0.138808	0.231964	-0.598403	0.549571	0.946097	MAIT	Prodromal_Control
POLR1E	6.08601	-0.0177905	0.218958	-0.0812505	0.935243	0.993833	MAIT	Prodromal_Control
TOMM5	23.8639	0.107984	0.12105	0.892059	0.372361	0.903729	MAIT	Prodromal_Control
DCAF10	5.15384	0.251669	0.249602	1.00828	0.313318	0.903729	MAIT	Prodromal_Control
CBWD5	7.26041	-0.0391065	0.206766	-0.189134	0.849988	0.983486	MAIT	Prodromal_Control
PTAR1	7.21998	0.230661	0.200745	1.14902	0.250548	0.903729	MAIT	Prodromal_Control
SMC5	13.0891	0.00907297	0.157788	0.057501	0.954146	0.995413	MAIT	Prodromal_Control
KLF9	10.6068	0.179818	0.201328	0.893158	0.371773	0.903729	MAIT	Prodromal_Control
CEMIP2	21.3876	0.250287	0.204124	1.22615	0.220142	0.903729	MAIT	Prodromal_Control
ZFAND5	13.5104	-0.138344	0.170283	-0.812433	0.416543	0.911015	MAIT	Prodromal_Control
ANXA1	115.186	-0.137275	0.109859	-1.24955	0.211462	0.903729	MAIT	Prodromal_Control
NMRK1	8.49707	0.0343359	0.209985	0.163516	0.870112	0.985344	MAIT	Prodromal_Control
OSTF1	29.436	-0.11923	0.140027	-0.851479	0.394503	0.903729	MAIT	Prodromal_Control
VPS13A	12.6879	-0.0887185	0.150613	-0.589048	0.555829	0.948735	MAIT	Prodromal_Control
TLE4	16.503	0.347842	0.183442	1.8962	0.0579333	0.851429	MAIT	Prodromal_Control
TLE1	9.94635	0.384375	0.226846	1.69443	0.0901837	0.870608	MAIT	Prodromal_Control
UBQLN1	12.6298	0.0322908	0.147	0.219665	0.826132	0.978733	MAIT	Prodromal_Control
GKAP1	5.01701	-0.00575649	0.26782	-0.0214939	0.982852	0.997225	MAIT	Prodromal_Control
HNRNPK	65.3465	-0.211043	0.0741594	-2.8458	0.00442993	0.560572	MAIT	Prodromal_Control
AGTPBP1	16.4899	0.0183912	0.166036	0.110766	0.911802	0.990656	MAIT	Prodromal_Control
NAA35	6.28331	0.0120951	0.215683	0.0560781	0.95528	0.995413	MAIT	Prodromal_Control
ISCA1	14.9943	-0.144682	0.172292	-0.839751	0.401048	0.903729	MAIT	Prodromal_Control
TUT7	10.9711	0.11525	0.196203	0.587402	0.556934	0.948735	MAIT	Prodromal_Control
SECISBP2	14.6088	-0.0878803	0.141887	-0.619367	0.535675	0.942264	MAIT	Prodromal_Control
SEMA4D	17.6168	-0.0836532	0.161968	-0.516478	0.60552	0.95606	MAIT	Prodromal_Control
NFIL3	6.40411	0.148672	0.269105	0.552469	0.580627	0.954074	MAIT	Prodromal_Control
IARS	8.72156	-0.239446	0.195895	-1.22231	0.221589	0.903729	MAIT	Prodromal_Control
NOL8	5.65466	0.289534	0.248725	1.16407	0.244394	0.903729	MAIT	Prodromal_Control
FGD3	17.5647	-0.218061	0.135215	-1.6127	0.106811	0.871843	MAIT	Prodromal_Control
CARD19	5.72218	0.105579	0.231075	0.456903	0.647741	0.959964	MAIT	Prodromal_Control
NINJ1	14.0772	-0.198153	0.215544	-0.919317	0.35793	0.903729	MAIT	Prodromal_Control
FAM120AOS	7.74894	-0.0900589	0.192718	-0.46731	0.640278	0.959964	MAIT	Prodromal_Control
FAM120A	11.4039	0.112993	0.168945	0.66882	0.50361	0.936456	MAIT	Prodromal_Control
ERCC6L2	5.57447	-0.391183	0.254115	-1.5394	0.123708	0.872816	MAIT	Prodromal_Control
SLC35D2	6.82369	0.0731468	0.207394	0.352696	0.724316	0.966437	MAIT	Prodromal_Control
HABP4	6.62591	0.306197	0.224623	1.36316	0.172832	0.896442	MAIT	Prodromal_Control
PRXL2C	6.04668	0.239562	0.260182	0.920747	0.357183	0.903729	MAIT	Prodromal_Control
MFSD14C	7.56657	-0.118606	0.200208	-0.592413	0.553574	0.947949	MAIT	Prodromal_Control
NCBP1	5.21438	-0.0298283	0.224548	-0.132837	0.894322	0.98869	MAIT	Prodromal_Control
XPA	10.2238	0.160297	0.168237	0.952806	0.340688	0.903729	MAIT	Prodromal_Control
ANP32B	47.4604	0.01074	0.0883099	0.121618	0.903202	0.988901	MAIT	Prodromal_Control
TRIM14	7.41131	-0.0584372	0.248277	-0.235371	0.813921	0.978289	MAIT	Prodromal_Control
TGFBR1	8.05537	-0.0565424	0.219941	-0.257079	0.797118	0.9773	MAIT	Prodromal_Control
SEC61B	52.2843	0.0952072	0.10287	0.925513	0.354699	0.903729	MAIT	Prodromal_Control
NR4A3	9.08065	0.203484	0.39395	0.516523	0.605489	0.95606	MAIT	Prodromal_Control
STX17	7.09606	-0.0234103	0.200446	-0.116791	0.907025	0.99047	MAIT	Prodromal_Control
ERP44	15.0285	0.0358102	0.153443	0.233377	0.815468	0.97831	MAIT	Prodromal_Control
INVS	6.09375	-0.197302	0.234635	-0.84089	0.40041	0.903729	MAIT	Prodromal_Control
RAD23B	12.3699	-0.225221	0.1615	-1.39455	0.16315	0.896442	MAIT	Prodromal_Control
TMEM245	5.25023	-0.290441	0.256099	-1.1341	0.256754	0.903729	MAIT	Prodromal_Control
TXN	22.8956	0.211924	0.137506	1.54119	0.12327	0.872414	MAIT	Prodromal_Control
ECPAS	9.79744	0.219534	0.192434	1.14083	0.253942	0.903729	MAIT	Prodromal_Control
GNG10	8.15376	0.351314	0.198897	1.76631	0.0773438	0.864217	MAIT	Prodromal_Control
PTBP3	22.0677	-0.0841913	0.128702	-0.654159	0.51301	0.937332	MAIT	Prodromal_Control
CDC26	12.407	0.161797	0.160667	1.00703	0.313919	0.903729	MAIT	Prodromal_Control
POLE3	10.0503	-0.144421	0.160436	-0.900178	0.368026	0.903729	MAIT	Prodromal_Control
RGS3	6.79827	0.121613	0.213128	0.570608	0.568265	0.950815	MAIT	Prodromal_Control
AKNA	47.7038	-0.182803	0.137585	-1.32865	0.183962	0.896442	MAIT	Prodromal_Control
WHRN	5.65907	0.217056	0.303284	0.715687	0.474185	0.927534	MAIT	Prodromal_Control
ATP6V1G1	57.111	0.019066	0.0876997	0.217401	0.827896	0.978733	MAIT	Prodromal_Control
TNFSF8	9.67935	-0.160246	0.221227	-0.724352	0.46885	0.927534	MAIT	Prodromal_Control
CDK5RAP2	5.48788	-0.100986	0.252546	-0.399873	0.68925	0.961339	MAIT	Prodromal_Control
TRAF1	6.69075	-0.11051	0.235716	-0.468827	0.639194	0.959964	MAIT	Prodromal_Control
CNTRL	13.523	-0.0767512	0.158072	-0.485547	0.627288	0.957405	MAIT	Prodromal_Control
RAB14	15.4763	0.263773	0.136083	1.93832	0.0525842	0.839316	MAIT	Prodromal_Control
STOM	24.2657	0.0043049	0.12367	0.0348095	0.972232	0.996375	MAIT	Prodromal_Control
RC3H2	7.64185	-0.195109	0.202281	-0.964544	0.334773	0.903729	MAIT	Prodromal_Control
RABGAP1	6.41285	0.0501535	0.223209	0.224693	0.822218	0.978671	MAIT	Prodromal_Control
DENND1A	5.43349	0.135943	0.259575	0.523714	0.600477	0.95606	MAIT	Prodromal_Control
PSMB7	12.2394	0.113438	0.165479	0.685516	0.493018	0.936456	MAIT	Prodromal_Control
ARPC5L	27.9057	-0.0552742	0.108295	-0.510403	0.609769	0.95606	MAIT	Prodromal_Control
PPP6C	14.0383	0.0548109	0.143622	0.381632	0.702734	0.966437	MAIT	Prodromal_Control
HSPA5	70.3933	0.225907	0.142819	1.58177	0.113703	0.871843	MAIT	Prodromal_Control
GAPVD1	7.13706	-0.279491	0.20094	-1.39092	0.16425	0.896442	MAIT	Prodromal_Control
MAPKAP1	9.27671	-0.0284405	0.178208	-0.159592	0.873203	0.985344	MAIT	Prodromal_Control
MVB12B	7.41514	0.237133	0.241857	0.980466	0.326856	0.903729	MAIT	Prodromal_Control
ZBTB43	7.94015	-0.0707223	0.237273	-0.298063	0.765655	0.971305	MAIT	Prodromal_Control
SH2D3C	5.73584	-0.381069	0.255451	-1.49175	0.135765	0.885564	MAIT	Prodromal_Control
CDK9	7.79279	-0.155636	0.217779	-0.71465	0.474825	0.927534	MAIT	Prodromal_Control
FPGS	9.46745	0.070217	0.173771	0.404078	0.686155	0.961339	MAIT	Prodromal_Control
DPM2	5.58774	0.092736	0.23838	0.389025	0.697257	0.964163	MAIT	Prodromal_Control
FAM102A	9.72744	-0.218381	0.201331	-1.08468	0.278061	0.903729	MAIT	Prodromal_Control
CIZ1	7.2437	-0.367264	0.198446	-1.8507	0.0642123	0.860287	MAIT	Prodromal_Control
GOLGA2	5.55853	-0.109014	0.229243	-0.475542	0.634401	0.959964	MAIT	Prodromal_Control
COQ4	8.02266	-0.35349	0.192766	-1.83378	0.0666873	0.860836	MAIT	Prodromal_Control
URM1	9.95397	0.0507185	0.177749	0.285338	0.775385	0.971456	MAIT	Prodromal_Control
ODF2	6.08617	0.117092	0.221249	0.529232	0.596644	0.95606	MAIT	Prodromal_Control
SPTAN1	38.5312	0.205105	0.104617	1.96053	0.0499335	0.839316	MAIT	Prodromal_Control
SET	57.2447	-0.112644	0.072034	-1.56375	0.117875	0.872414	MAIT	Prodromal_Control
SH3GLB2	9.7585	0.0709952	0.162127	0.437898	0.66146	0.960473	MAIT	Prodromal_Control
IER5L	4.55416	0.229539	0.447802	0.51259	0.608238	0.95606	MAIT	Prodromal_Control
USP20	6.48515	0.0289256	0.226301	0.127819	0.898292	0.988901	MAIT	Prodromal_Control
FNBP1	51.4958	-0.0275449	0.110933	-0.248302	0.803901	0.97774	MAIT	Prodromal_Control
NUP214	9.39458	0.0610136	0.189951	0.321207	0.748054	0.969527	MAIT	Prodromal_Control
PRRC2B	17.9346	-0.0699561	0.140046	-0.499523	0.617411	0.95606	MAIT	Prodromal_Control
RAPGEF1	15.758	-0.230145	0.145932	-1.57707	0.114779	0.872314	MAIT	Prodromal_Control
MED27	7.43137	0.128202	0.202667	0.632575	0.527011	0.942051	MAIT	Prodromal_Control
SETX	19.2542	-0.348654	0.140691	-2.47816	0.0132061	0.64079	MAIT	Prodromal_Control
RALGDS	12.7807	0.337302	0.175882	1.91777	0.0551401	0.839316	MAIT	Prodromal_Control
SURF1	13.4674	-0.00586942	0.164401	-0.0357019	0.97152	0.996375	MAIT	Prodromal_Control
SURF2	7.39551	0.168251	0.198191	0.848934	0.395918	0.903729	MAIT	Prodromal_Control
SURF4	20.1272	0.179605	0.144425	1.24359	0.21365	0.903729	MAIT	Prodromal_Control
TMEM250	6.33538	0.0999788	0.227181	0.440084	0.659876	0.960473	MAIT	Prodromal_Control
CARD9	5.28286	-0.206996	0.429281	-0.482191	0.62967	0.95765	MAIT	Prodromal_Control
ENTR1	5.74179	-0.203393	0.221649	-0.917636	0.358809	0.903729	MAIT	Prodromal_Control
PMPCA	6.25833	0.206359	0.217366	0.949361	0.342437	0.903729	MAIT	Prodromal_Control
SEC16A	5.55632	-0.32219	0.232112	-1.38808	0.165112	0.896442	MAIT	Prodromal_Control
TMEM141	6.99166	-0.240226	0.225166	-1.06688	0.286024	0.903729	MAIT	Prodromal_Control
RABL6	10.8232	0.0431873	0.170146	0.253825	0.799631	0.977308	MAIT	Prodromal_Control
PHPT1	12.3647	-0.0142497	0.197135	-0.0722841	0.942376	0.993833	MAIT	Prodromal_Control
EDF1	67.028	0.106756	0.100679	1.06036	0.288983	0.903729	MAIT	Prodromal_Control
FBXW5	18.306	0.140982	0.12752	1.10556	0.268916	0.903729	MAIT	Prodromal_Control
PAXX	54.8866	0.206079	0.0879508	2.34311	0.0191235	0.668448	MAIT	Prodromal_Control
CLIC3	8.06599	0.123328	0.250298	0.492724	0.622208	0.956595	MAIT	Prodromal_Control
ABCA2	5.80204	0.0597631	0.228348	0.26172	0.793537	0.976896	MAIT	Prodromal_Control
NPDC1	7.05551	0.380532	0.334714	1.13689	0.255586	0.903729	MAIT	Prodromal_Control
DPP7	30.9257	0.171512	0.106827	1.60551	0.108381	0.871843	MAIT	Prodromal_Control
SSNA1	16.9082	0.010233	0.140478	0.0728441	0.94193	0.993833	MAIT	Prodromal_Control
TMEM203	8.35966	0.0600689	0.189371	0.317203	0.75109	0.969911	MAIT	Prodromal_Control
TUBB4B	18.4333	0.378181	0.218064	1.73426	0.0828713	0.864217	MAIT	Prodromal_Control
MRPL41	16.1239	0.157902	0.146011	1.08144	0.2795	0.903729	MAIT	Prodromal_Control
ARRDC1	8.53297	0.0221371	0.198871	0.111314	0.911367	0.990656	MAIT	Prodromal_Control
EHMT1	13.7047	-0.0247456	0.173436	-0.142679	0.886544	0.986928	MAIT	Prodromal_Control
ZMYND11	12.5492	-0.214036	0.165585	-1.2926	0.196149	0.898084	MAIT	Prodromal_Control
LARP4B	8.77919	-0.404129	0.192308	-2.10147	0.0356001	0.806137	MAIT	Prodromal_Control
GTPBP4	6.78148	0.0375602	0.205142	0.183093	0.854725	0.983986	MAIT	Prodromal_Control
IDI1	17.5745	0.277029	0.202132	1.37054	0.170519	0.896442	MAIT	Prodromal_Control
WDR37	7.22965	-0.0841776	0.193082	-0.435969	0.662859	0.960473	MAIT	Prodromal_Control
PFKP	8.16508	-0.0934308	0.193141	-0.483744	0.628568	0.957405	MAIT	Prodromal_Control
KLF6	86.8726	0.364437	0.195762	1.86163	0.0626551	0.858919	MAIT	Prodromal_Control
TASOR2	10.9083	-0.0771856	0.188348	-0.409803	0.681951	0.961339	MAIT	Prodromal_Control
GDI2	23.0652	-0.0753218	0.137849	-0.546408	0.584785	0.9559	MAIT	Prodromal_Control
RBM17	18.867	0.245872	0.128256	1.91704	0.0552334	0.839316	MAIT	Prodromal_Control
PFKFB3	10.5148	0.556871	0.264035	2.10908	0.0349379	0.806137	MAIT	Prodromal_Control
PRKCQ	16.247	-0.0081912	0.148213	-0.0552662	0.955926	0.995413	MAIT	Prodromal_Control
SFMBT2	8.22081	0.0972021	0.19567	0.496764	0.619355	0.95606	MAIT	Prodromal_Control
ATP5F1C	24.1362	-0.0518125	0.115342	-0.449208	0.653282	0.960473	MAIT	Prodromal_Control
TAF3	11.4306	0.105476	0.155775	0.677105	0.498339	0.936456	MAIT	Prodromal_Control
GATA3	21.7486	0.217811	0.166972	1.30447	0.192073	0.896442	MAIT	Prodromal_Control
CELF2	66.2482	0.10388	0.101257	1.0259	0.304937	0.903729	MAIT	Prodromal_Control
UPF2	9.64952	-0.0672241	0.16759	-0.401122	0.68833	0.961339	MAIT	Prodromal_Control
NUDT5	9.10647	-0.168514	0.193823	-0.869418	0.384618	0.903729	MAIT	Prodromal_Control
CDC123	9.67657	-0.141881	0.186668	-0.76007	0.447213	0.919528	MAIT	Prodromal_Control
CAMK1D	16.4439	-0.323713	0.157705	-2.05264	0.0401071	0.82054	MAIT	Prodromal_Control
OPTN	23.3748	-0.184493	0.118975	-1.55069	0.120977	0.872414	MAIT	Prodromal_Control
FAM107B	54.8712	0.023258	0.100322	0.231834	0.816667	0.97831	MAIT	Prodromal_Control
NMT2	6.28625	-0.151845	0.223873	-0.678263	0.497605	0.936456	MAIT	Prodromal_Control
RSU1	13.027	0.0439087	0.162143	0.270803	0.786543	0.974834	MAIT	Prodromal_Control
VIM	220.882	-0.0168957	0.119216	-0.141723	0.887299	0.986928	MAIT	Prodromal_Control
STAM	4.32975	-0.286805	0.270404	-1.06066	0.288847	0.903729	MAIT	Prodromal_Control
MLLT10	9.32091	-0.118094	0.18396	-0.641954	0.520903	0.939801	MAIT	Prodromal_Control
DNAJC1	28.8667	0.0640665	0.107151	0.59791	0.5499	0.946258	MAIT	Prodromal_Control
COMMD3	7.71275	-0.137309	0.202879	-0.676801	0.498532	0.936456	MAIT	Prodromal_Control
BMI1	8.66131	-0.158523	0.192224	-0.824678	0.409554	0.90715	MAIT	Prodromal_Control
PIP4K2A	47.018	0.188803	0.0903859	2.08886	0.0367204	0.806137	MAIT	Prodromal_Control
APBB1IP	39.071	-0.240663	0.120678	-1.99426	0.0461236	0.839316	MAIT	Prodromal_Control
ABI1	16.2664	-0.160242	0.133284	-1.20226	0.229264	0.903729	MAIT	Prodromal_Control
YME1L1	25.1409	0.0907834	0.118857	0.763803	0.444984	0.919375	MAIT	Prodromal_Control
ACBD5	6.89617	-0.288793	0.231436	-1.24783	0.212093	0.903729	MAIT	Prodromal_Control
RAB18	24.8147	-0.0225417	0.116435	-0.193599	0.84649	0.983486	MAIT	Prodromal_Control
MPP7	9.50932	0.0352189	0.200643	0.17553	0.860663	0.985289	MAIT	Prodromal_Control
WAC	18.5231	-0.0511213	0.150296	-0.340137	0.733754	0.966524	MAIT	Prodromal_Control
SVIL	8.02119	0.236724	0.221041	1.07095	0.284191	0.903729	MAIT	Prodromal_Control
MAP3K8	45.3377	0.175325	0.242907	0.721779	0.470431	0.927534	MAIT	Prodromal_Control
ZEB1	19.6492	0.0477323	0.133213	0.358316	0.720107	0.966437	MAIT	Prodromal_Control
KIF5B	17.6687	-0.219693	0.131396	-1.67199	0.0945265	0.870608	MAIT	Prodromal_Control
EPC1	37.3267	0.0871647	0.109901	0.793119	0.427708	0.915687	MAIT	Prodromal_Control
CCDC7	6.5164	0.0905393	0.255119	0.35489	0.722672	0.966437	MAIT	Prodromal_Control
ITGB1	14.9139	0.0180376	0.204311	0.0882851	0.92965	0.993316	MAIT	Prodromal_Control
CUL2	5.30781	-0.083844	0.21723	-0.385969	0.69952	0.964918	MAIT	Prodromal_Control
CREM	29.6409	0.287388	0.300924	0.955018	0.339568	0.903729	MAIT	Prodromal_Control
CCNY	18.7389	0.124795	0.142535	0.875541	0.381279	0.903729	MAIT	Prodromal_Control
ZNF33A	7.89186	0.15774	0.194188	0.812302	0.416618	0.911015	MAIT	Prodromal_Control
ZNF37A	4.65136	-0.149772	0.259084	-0.578081	0.563209	0.950815	MAIT	Prodromal_Control
CSGALNACT2	10.9668	0.150837	0.188455	0.800389	0.423485	0.913689	MAIT	Prodromal_Control
HNRNPF	37.8296	-0.129338	0.157007	-0.823774	0.410068	0.90715	MAIT	Prodromal_Control
ZNF32	8.42878	0.0692069	0.193012	0.358563	0.719922	0.966437	MAIT	Prodromal_Control
ZNF22	10.4355	-0.0950346	0.167762	-0.566483	0.571065	0.950815	MAIT	Prodromal_Control
WASHC2C	9.69827	0.0584902	0.174306	0.33556	0.737203	0.9682	MAIT	Prodromal_Control
NCOA4	12.3486	-0.000282131	0.165813	-0.0017015	0.998642	0.999127	MAIT	Prodromal_Control
MAPK8	10.9378	-0.297532	0.227926	-1.30539	0.191761	0.896442	MAIT	Prodromal_Control
TMEM273	4.31385	-0.0869435	0.37156	-0.233996	0.814988	0.97831	MAIT	Prodromal_Control
WASHC2A	9.12402	0.226791	0.184784	1.22733	0.219698	0.903729	MAIT	Prodromal_Control
SGMS1	7.4113	-0.0537883	0.22262	-0.241615	0.809079	0.978289	MAIT	Prodromal_Control
TFAM	9.90163	0.0557191	0.181578	0.306861	0.758949	0.971305	MAIT	Prodromal_Control
CCDC6	5.1344	0.098172	0.251581	0.390221	0.696373	0.964163	MAIT	Prodromal_Control
ANK3	16.3621	0.116276	0.2427	0.479094	0.631872	0.959331	MAIT	Prodromal_Control
ARID5B	7.81286	0.647233	0.385053	1.68089	0.0927834	0.870608	MAIT	Prodromal_Control
JMJD1C	27.1041	0.0037903	0.111156	0.0340988	0.972798	0.996375	MAIT	Prodromal_Control
HERC4	9.46075	-0.0614634	0.204477	-0.300589	0.763728	0.971305	MAIT	Prodromal_Control
HNRNPH3	21.2553	0.0148394	0.127689	0.116215	0.907482	0.99047	MAIT	Prodromal_Control
CCAR1	11.9954	-0.108422	0.16104	-0.67326	0.500782	0.936456	MAIT	Prodromal_Control
DDX50	11.1616	0.297837	0.164388	1.8118	0.070017	0.864217	MAIT	Prodromal_Control
DDX21	28.4922	0.344744	0.14264	2.41689	0.0156537	0.641571	MAIT	Prodromal_Control
SRGN	170.15	0.140747	0.138912	1.01321	0.310959	0.903729	MAIT	Prodromal_Control
VPS26A	8.75364	0.153117	0.183672	0.833645	0.404481	0.904986	MAIT	Prodromal_Control
SUPV3L1	6.06902	0.0911694	0.251976	0.361818	0.717488	0.966437	MAIT	Prodromal_Control
HK1	11.9548	-0.250571	0.173097	-1.44757	0.147737	0.89548	MAIT	Prodromal_Control
TSPAN15	5.44106	0.674682	0.292539	2.3063	0.0210939	0.703078	MAIT	Prodromal_Control
SAR1A	8.36562	-0.206524	0.225844	-0.914455	0.360478	0.903729	MAIT	Prodromal_Control
PPA1	22.3726	-0.0724413	0.145231	-0.498801	0.61792	0.95606	MAIT	Prodromal_Control
EIF4EBP2	13.9834	-0.161361	0.156987	-1.02786	0.304015	0.903729	MAIT	Prodromal_Control
PRF1	83.907	-0.338668	0.182253	-1.85824	0.0631355	0.858919	MAIT	Prodromal_Control
VSIR	34.6592	-0.0110225	0.12482	-0.088307	0.929633	0.993316	MAIT	Prodromal_Control
PSAP	31.0671	-0.0737678	0.119576	-0.61691	0.537294	0.942305	MAIT	Prodromal_Control
SPOCK2	122.912	0.147747	0.0950148	1.55499	0.119948	0.872414	MAIT	Prodromal_Control
ANAPC16	44.6627	0.111604	0.110221	1.01255	0.311275	0.903729	MAIT	Prodromal_Control
DDIT4	99.1656	0.495512	0.194306	2.55015	0.0107675	0.64079	MAIT	Prodromal_Control
ECD	9.79769	-0.13163	0.180966	-0.727374	0.466997	0.927534	MAIT	Prodromal_Control
DNAJC9	8.01026	-0.169091	0.215998	-0.782835	0.433724	0.915687	MAIT	Prodromal_Control
MRPS16	6.71837	0.00273709	0.210006	0.0130334	0.989601	0.997411	MAIT	Prodromal_Control
ANXA7	19.4507	0.0138046	0.124679	0.110721	0.911838	0.990656	MAIT	Prodromal_Control
PPP3CB	7.13824	-0.42591	0.20497	-2.07791	0.0377175	0.82054	MAIT	Prodromal_Control
SEC24C	9.91995	0.200922	0.168896	1.18962	0.234195	0.903729	MAIT	Prodromal_Control
CAMK2G	8.09143	-0.152024	0.194571	-0.781329	0.434609	0.915687	MAIT	Prodromal_Control
VCL	8.24593	-0.17392	0.223122	-0.779485	0.435694	0.915687	MAIT	Prodromal_Control
ADK	18.9294	0.183051	0.139481	1.31237	0.189397	0.896442	MAIT	Prodromal_Control
KAT6B	18.5454	0.00945695	0.127604	0.0741119	0.940921	0.993833	MAIT	Prodromal_Control
VDAC2	23.6294	0.0217827	0.115511	0.188576	0.850425	0.983486	MAIT	Prodromal_Control
COMTD1	6.32356	-0.156768	0.209717	-0.74752	0.454749	0.923823	MAIT	Prodromal_Control
ANXA11	38.1804	-0.109973	0.098837	-1.11267	0.265849	0.903729	MAIT	Prodromal_Control
TSPAN14	10.4863	-0.298859	0.18843	-1.58605	0.112727	0.871843	MAIT	Prodromal_Control
GHITM	28.1166	0.136404	0.111799	1.22009	0.222432	0.903729	MAIT	Prodromal_Control
CCSER2	20.9956	-0.0673931	0.155476	-0.433462	0.664679	0.960473	MAIT	Prodromal_Control
WAPL	14.7198	0.028904	0.143061	0.202039	0.839886	0.983285	MAIT	Prodromal_Control
GLUD1	12.7418	-0.0375281	0.14952	-0.250991	0.801821	0.97774	MAIT	Prodromal_Control
SHLD2	6.02407	0.00467731	0.246477	0.0189767	0.98486	0.997411	MAIT	Prodromal_Control
ATAD1	8.05269	-0.0457267	0.192445	-0.237609	0.812184	0.978289	MAIT	Prodromal_Control
PTEN	13.046	-0.257164	0.15872	-1.62023	0.105182	0.871843	MAIT	Prodromal_Control
FAS	8.84852	0.121172	0.187988	0.644571	0.519205	0.939297	MAIT	Prodromal_Control
LIPA	6.67353	0.157177	0.201215	0.78114	0.43472	0.915687	MAIT	Prodromal_Control
PCGF5	21.1423	0.0616899	0.1424	0.433215	0.664859	0.960473	MAIT	Prodromal_Control
TNKS2	18.0484	-0.029293	0.147442	-0.198675	0.842517	0.983285	MAIT	Prodromal_Control
BTAF1	11.6291	-0.168536	0.175173	-0.962109	0.335995	0.903729	MAIT	Prodromal_Control
EXOC6	5.91532	-0.185007	0.217874	-0.849149	0.395799	0.903729	MAIT	Prodromal_Control
FRA10AC1	5.52234	-0.165176	0.252614	-0.653867	0.513198	0.937332	MAIT	Prodromal_Control
TM9SF3	16.7177	0.0636314	0.139382	0.456526	0.648012	0.959964	MAIT	Prodromal_Control
PIK3AP1	7.15093	-0.419827	0.250657	-1.6749	0.0939532	0.870608	MAIT	Prodromal_Control
LCOR	10.4916	0.148721	0.187873	0.791605	0.428591	0.915687	MAIT	Prodromal_Control
PGAM1	32.019	-0.0193348	0.104464	-0.185085	0.853162	0.98379	MAIT	Prodromal_Control
EXOSC1	6.63884	0.125278	0.218523	0.573293	0.566447	0.950815	MAIT	Prodromal_Control
R3HCC1L	5.54584	0.190557	0.247302	0.770542	0.440979	0.918672	MAIT	Prodromal_Control
HPS1	15.5248	0.00387347	0.140101	0.0276476	0.977943	0.996451	MAIT	Prodromal_Control
CUTC	6.92637	-0.12837	0.209914	-0.611535	0.540845	0.944575	MAIT	Prodromal_Control
BLOC1S2	10.3756	0.0675703	0.163265	0.41387	0.678969	0.961206	MAIT	Prodromal_Control
NDUFB8	41.9853	-0.0273882	0.094059	-0.291181	0.770913	0.971305	MAIT	Prodromal_Control
MRPL43	13.5268	0.0263977	0.144505	0.182677	0.855051	0.983986	MAIT	Prodromal_Control
OGA	24.4315	-0.136853	0.122719	-1.11518	0.264774	0.903729	MAIT	Prodromal_Control
LDB1	8.99869	-0.164675	0.175693	-0.937287	0.348611	0.903729	MAIT	Prodromal_Control
NOLC1	11.9032	-0.168928	0.180142	-0.937746	0.348375	0.903729	MAIT	Prodromal_Control
GBF1	8.29016	-0.33985	0.203889	-1.66684	0.0955455	0.870608	MAIT	Prodromal_Control
NFKB2	8.48327	0.190878	0.227724	0.8382	0.401918	0.903729	MAIT	Prodromal_Control
FBXL15	6.71639	0.245525	0.209636	1.17119	0.24152	0.903729	MAIT	Prodromal_Control
CUEDC2	8.95992	-0.13907	0.19791	-0.702694	0.482246	0.932869	MAIT	Prodromal_Control
ACTR1A	8.01208	-0.117235	0.190315	-0.616003	0.537893	0.942305	MAIT	Prodromal_Control
TRIM8	6.72075	0.0673393	0.233956	0.287829	0.773478	0.971305	MAIT	Prodromal_Control
BORCS7	7.66587	-0.0860453	0.187723	-0.458364	0.646691	0.959964	MAIT	Prodromal_Control
NT5C2	8.86945	0.094853	0.18697	0.507318	0.611932	0.95606	MAIT	Prodromal_Control
ATP5MD	36.7176	0.215935	0.145241	1.48674	0.137084	0.889154	MAIT	Prodromal_Control
CALHM2	5.654	-0.150821	0.267403	-0.56402	0.572741	0.950815	MAIT	Prodromal_Control
STN1	14.3448	0.234232	0.165069	1.41899	0.155901	0.896442	MAIT	Prodromal_Control
SLK	14.0606	-0.0902639	0.140415	-0.642838	0.520329	0.939506	MAIT	Prodromal_Control
GSTO1	11.2256	0.0349485	0.16857	0.207323	0.835757	0.981156	MAIT	Prodromal_Control
ITPRIP	11.001	0.512553	0.179029	2.86295	0.00419712	0.560572	MAIT	Prodromal_Control
ADD3	26.816	-0.13501	0.131169	-1.02928	0.303346	0.903729	MAIT	Prodromal_Control
MXI1	14.3787	0.356236	0.184171	1.93427	0.0530804	0.839316	MAIT	Prodromal_Control
SMNDC1	12.0162	-0.0859182	0.171312	-0.50153	0.615998	0.95606	MAIT	Prodromal_Control
DUSP5	21.0487	0.277912	0.327539	0.848485	0.396168	0.903729	MAIT	Prodromal_Control
SMC3	11.5854	-0.232581	0.15073	-1.54304	0.122822	0.872414	MAIT	Prodromal_Control
PDCD4	66.2514	-0.267177	0.0925777	-2.88597	0.00390206	0.560572	MAIT	Prodromal_Control
SHOC2	11.2519	-0.0639937	0.171781	-0.372531	0.709498	0.966437	MAIT	Prodromal_Control
ACSL5	7.12804	-0.394035	0.203136	-1.93976	0.0524091	0.839316	MAIT	Prodromal_Control
ZDHHC6	7.70486	-0.103965	0.188398	-0.551838	0.58106	0.954262	MAIT	Prodromal_Control
VTI1A	13.5179	-0.0172183	0.169433	-0.101623	0.919056	0.991134	MAIT	Prodromal_Control
CCDC186	11.008	0.224642	0.175704	1.27852	0.201065	0.903729	MAIT	Prodromal_Control
ABLIM1	22.8319	0.163357	0.118276	1.38115	0.167233	0.896442	MAIT	Prodromal_Control
FAM160B1	5.05869	-0.20265	0.245523	-0.825383	0.409154	0.90715	MAIT	Prodromal_Control
PDZD8	10.0682	0.0662884	0.18691	0.354654	0.722849	0.966437	MAIT	Prodromal_Control
FAM204A	11.8658	0.120923	0.182164	0.663811	0.506811	0.937224	MAIT	Prodromal_Control
EIF3A	25.7943	-0.106063	0.120926	-0.877091	0.380437	0.903729	MAIT	Prodromal_Control
PRDX3	6.08006	-0.595794	0.289483	-2.05813	0.0395777	0.82054	MAIT	Prodromal_Control
RGS10	21.3522	0.0433573	0.143563	0.302008	0.762646	0.971305	MAIT	Prodromal_Control
TIAL1	15.2809	-0.209755	0.134536	-1.5591	0.118974	0.872414	MAIT	Prodromal_Control
MCMBP	7.68062	0.101371	0.200098	0.506604	0.612433	0.95606	MAIT	Prodromal_Control
ATE1	7.537	-0.102078	0.199447	-0.511804	0.608788	0.95606	MAIT	Prodromal_Control
NSMCE4A	7.29105	-0.203833	0.197996	-1.02948	0.303254	0.903729	MAIT	Prodromal_Control
PLEKHA1	9.0832	-0.0427954	0.192745	-0.222031	0.824289	0.978733	MAIT	Prodromal_Control
BUB3	28.6083	-0.0720538	0.111728	-0.644904	0.51899	0.939297	MAIT	Prodromal_Control
OAT	7.67849	0.242151	0.193903	1.24883	0.211727	0.903729	MAIT	Prodromal_Control
FAM53B	6.65279	-0.386502	0.239571	-1.61331	0.106676	0.871843	MAIT	Prodromal_Control
EDRF1	6.73546	0.0322732	0.211838	0.152348	0.878912	0.986928	MAIT	Prodromal_Control
UROS	6.56919	0.0864396	0.216999	0.398342	0.690378	0.961741	MAIT	Prodromal_Control
BCCIP	13.0538	-0.0695609	0.161419	-0.430934	0.666517	0.960473	MAIT	Prodromal_Control
ADAM12	8.567	0.484276	0.34255	1.41374	0.157439	0.896442	MAIT	Prodromal_Control
PTPRE	6.96506	0.245687	0.220737	1.11303	0.265695	0.903729	MAIT	Prodromal_Control
MGMT	10.7966	0.0455396	0.198591	0.229313	0.818626	0.978671	MAIT	Prodromal_Control
GLRX3	7.21395	-0.00151585	0.210796	-0.00719109	0.994262	0.997836	MAIT	Prodromal_Control
PPP2R2D	10.7024	0.0826864	0.17973	0.460058	0.645474	0.959964	MAIT	Prodromal_Control
ADAM8	13.8711	0.0206561	0.173685	0.118928	0.905332	0.990329	MAIT	Prodromal_Control
TUBGCP2	9.75288	-0.0385117	0.178428	-0.21584	0.829113	0.978986	MAIT	Prodromal_Control
ZNF511	6.80928	0.112002	0.198663	0.56378	0.572904	0.950815	MAIT	Prodromal_Control
ECHS1	8.37953	0.027789	0.201564	0.137867	0.890346	0.987288	MAIT	Prodromal_Control
MTG1	7.85324	-0.00919122	0.221456	-0.0415037	0.966894	0.996375	MAIT	Prodromal_Control
SCART1	5.97195	0.173337	0.408558	0.424265	0.671372	0.960473	MAIT	Prodromal_Control
BET1L	6.24815	0.0253996	0.223705	0.113541	0.909602	0.990656	MAIT	Prodromal_Control
RIC8A	9.2764	-0.296285	0.203048	-1.45919	0.144514	0.890748	MAIT	Prodromal_Control
PSMD13	14.7169	-0.0788468	0.145094	-0.543418	0.586842	0.955909	MAIT	Prodromal_Control
PGGHG	14.3313	-0.151585	0.228379	-0.663744	0.506854	0.937224	MAIT	Prodromal_Control
IFITM2	151.632	0.245619	0.0991111	2.47822	0.0132039	0.64079	MAIT	Prodromal_Control
IFITM1	290.505	0.166752	0.0863998	1.93	0.0536065	0.839316	MAIT	Prodromal_Control
IFITM3	5.56635	0.845465	0.487535	1.73416	0.0828895	0.864217	MAIT	Prodromal_Control
SIGIRR	27.049	-0.00660162	0.129299	-0.0510569	0.95928	0.996375	MAIT	Prodromal_Control
RNH1	18.6762	0.0920868	0.127777	0.720684	0.471104	0.927534	MAIT	Prodromal_Control
RASSF7	8.10679	-0.18408	0.193026	-0.953655	0.340258	0.903729	MAIT	Prodromal_Control
IRF7	5.59374	-0.407909	0.256963	-1.58742	0.112417	0.871843	MAIT	Prodromal_Control
TALDO1	15.9029	0.163521	0.154768	1.05656	0.290713	0.903729	MAIT	Prodromal_Control
PNPLA2	16.8807	-0.13695	0.133762	-1.02383	0.305915	0.903729	MAIT	Prodromal_Control
CD151	5.24425	0.043431	0.298338	0.145576	0.884256	0.986928	MAIT	Prodromal_Control
POLR2L	38.1076	0.0792658	0.140558	0.563937	0.572797	0.950815	MAIT	Prodromal_Control
AP2A2	5.30994	-0.135637	0.262227	-0.517251	0.604981	0.95606	MAIT	Prodromal_Control
DUSP8	4.26567	0.23498	0.49821	0.471648	0.637178	0.959964	MAIT	Prodromal_Control
CTSD	22.3459	-0.169622	0.136422	-1.24336	0.213736	0.903729	MAIT	Prodromal_Control
LSP1	88.0902	-0.0199972	0.0785982	-0.254423	0.799168	0.977308	MAIT	Prodromal_Control
TSPAN32	8.85798	-0.122198	0.239903	-0.509365	0.610497	0.95606	MAIT	Prodromal_Control
CD81	79.1385	0.0452615	0.0873839	0.517962	0.604485	0.95606	MAIT	Prodromal_Control
TSSC4	7.13626	-0.0774014	0.199243	-0.388478	0.697662	0.964163	MAIT	Prodromal_Control
NAP1L4	22.9976	-0.0586886	0.119075	-0.492869	0.622105	0.956595	MAIT	Prodromal_Control
NUP98	15.6709	-0.0340501	0.154596	-0.220252	0.825675	0.978733	MAIT	Prodromal_Control
RHOG	30.6448	0.0386756	0.126185	0.306499	0.759224	0.971305	MAIT	Prodromal_Control
STIM1	11.461	-0.0937981	0.173542	-0.540493	0.588857	0.955909	MAIT	Prodromal_Control
RRM1	7.17474	0.20536	0.20267	1.01327	0.310931	0.903729	MAIT	Prodromal_Control
TRIM22	26.1776	-0.00936928	0.132755	-0.0705759	0.943735	0.993833	MAIT	Prodromal_Control
SMPD1	6.19946	-0.320331	0.206241	-1.55318	0.120379	0.872414	MAIT	Prodromal_Control
APBB1	6.24922	-0.385403	0.233783	-1.64855	0.0992398	0.871843	MAIT	Prodromal_Control
TIMM10B	5.74795	-0.176563	0.209511	-0.842739	0.399374	0.903729	MAIT	Prodromal_Control
ILK	10.0166	-0.0440568	0.186526	-0.236197	0.81328	0.978289	MAIT	Prodromal_Control
TAF10	43.5304	-0.0338587	0.0970915	-0.348729	0.727292	0.966488	MAIT	Prodromal_Control
TPP1	7.67983	-0.369566	0.200859	-1.83992	0.0657793	0.860835	MAIT	Prodromal_Control
EIF3F	89.3063	-0.0185549	0.0733785	-0.252866	0.800372	0.977308	MAIT	Prodromal_Control
TMEM9B	12.1385	0.0668687	0.151387	0.441706	0.658702	0.960473	MAIT	Prodromal_Control
TMEM41B	5.27076	0.342808	0.251453	1.36331	0.172785	0.896442	MAIT	Prodromal_Control
IPO7	9.41388	0.107032	0.176095	0.607809	0.543314	0.944575	MAIT	Prodromal_Control
SBF2	7.34692	0.0841634	0.222627	0.378046	0.705396	0.966437	MAIT	Prodromal_Control
CTR9	12.7587	-0.0427041	0.163592	-0.26104	0.794061	0.976896	MAIT	Prodromal_Control
EIF4G2	49.4879	-0.042381	0.10283	-0.412146	0.680232	0.961206	MAIT	Prodromal_Control
USP47	17.6708	0.213445	0.160583	1.32918	0.183787	0.896442	MAIT	Prodromal_Control
MICAL2	7.92312	-0.146804	0.243465	-0.602977	0.546524	0.946097	MAIT	Prodromal_Control
ARNTL	15.5119	-0.154223	0.147601	-1.04486	0.296089	0.903729	MAIT	Prodromal_Control
BTBD10	5.54344	-0.0421231	0.229862	-0.183254	0.854599	0.983986	MAIT	Prodromal_Control
FAR1	5.65962	-0.604577	0.216113	-2.7975	0.00514998	0.560572	MAIT	Prodromal_Control
RRAS2	11.7069	-0.0525817	0.177302	-0.296566	0.766798	0.971305	MAIT	Prodromal_Control
COPB1	13.9455	-0.134729	0.14349	-0.938944	0.34776	0.903729	MAIT	Prodromal_Control
PSMA1	28.597	0.0974611	0.110506	0.881957	0.3778	0.903729	MAIT	Prodromal_Control
PDE3B	44.12	-0.0821457	0.22268	-0.368896	0.712205	0.966437	MAIT	Prodromal_Control
PLEKHA7	13.3753	-0.12411	0.173473	-0.715446	0.474334	0.927534	MAIT	Prodromal_Control
PIK3C2A	6.37222	0.175974	0.219302	0.802427	0.422306	0.913352	MAIT	Prodromal_Control
NUCB2	18.7562	0.162383	0.154844	1.04869	0.29432	0.903729	MAIT	Prodromal_Control
LDHA	48.6498	0.0414578	0.131773	0.314616	0.753053	0.970535	MAIT	Prodromal_Control
TSG101	6.61212	-0.188431	0.224787	-0.838262	0.401883	0.903729	MAIT	Prodromal_Control
SPTY2D1	10.8784	0.112591	0.221136	0.509145	0.61065	0.95606	MAIT	Prodromal_Control
HTATIP2	7.23029	0.0959608	0.21397	0.448477	0.653809	0.960473	MAIT	Prodromal_Control
SVIP	15.2597	0.0768531	0.158598	0.484578	0.627976	0.957405	MAIT	Prodromal_Control
ARL14EP	16.1438	0.077427	0.155321	0.498497	0.618134	0.95606	MAIT	Prodromal_Control
ELP4	7.14496	0.0224169	0.217355	0.103135	0.917856	0.990656	MAIT	Prodromal_Control
EIF3M	33.5224	0.0964677	0.102536	0.940817	0.346799	0.903729	MAIT	Prodromal_Control
HIPK3	8.94611	-0.0137917	0.182304	-0.075652	0.939696	0.993833	MAIT	Prodromal_Control
FBXO3	8.59236	-0.0481527	0.198136	-0.243028	0.807983	0.977995	MAIT	Prodromal_Control
CAPRIN1	11.5229	-0.0168979	0.178829	-0.0944921	0.924718	0.993131	MAIT	Prodromal_Control
CAT	7.1493	0.231197	0.221947	1.04168	0.297562	0.903729	MAIT	Prodromal_Control
CD44	78.8723	0.0336794	0.0974146	0.345732	0.729544	0.966488	MAIT	Prodromal_Control
TRIM44	11.6678	-0.253402	0.159137	-1.59235	0.111307	0.871843	MAIT	Prodromal_Control
API5	12.0902	-0.153751	0.149625	-1.02758	0.304149	0.903729	MAIT	Prodromal_Control
TTC17	20.4725	-0.166576	0.121991	-1.36549	0.172101	0.896442	MAIT	Prodromal_Control
CD82	7.45739	-0.0471684	0.219943	-0.214457	0.83019	0.979521	MAIT	Prodromal_Control
PEX16	9.94055	-0.0822156	0.160469	-0.512346	0.608409	0.95606	MAIT	Prodromal_Control
PHF21A	9.42805	-0.0307041	0.18829	-0.163068	0.870465	0.985344	MAIT	Prodromal_Control
DGKZ	27.2769	-0.0442277	0.120225	-0.367875	0.712967	0.966437	MAIT	Prodromal_Control
AMBRA1	5.99559	-0.116013	0.234103	-0.495563	0.620202	0.95606	MAIT	Prodromal_Control
ARHGAP1	6.28462	-0.0497646	0.219398	-0.226823	0.820561	0.978671	MAIT	Prodromal_Control
ARFGAP2	6.66066	-0.131332	0.20528	-0.639772	0.522321	0.940506	MAIT	Prodromal_Control
DDB2	5.77733	0.0881432	0.223166	0.394966	0.692868	0.963207	MAIT	Prodromal_Control
MADD	6.77136	-0.215489	0.228373	-0.943583	0.345383	0.903729	MAIT	Prodromal_Control
PSMC3	10.968	0.158231	0.161507	0.979719	0.327225	0.903729	MAIT	Prodromal_Control
CELF1	10.5964	0.145748	0.167709	0.869055	0.384817	0.903729	MAIT	Prodromal_Control
NDUFS3	9.21571	-0.229666	0.193252	-1.18843	0.234664	0.903729	MAIT	Prodromal_Control
PTPMT1	7.43378	0.231463	0.179118	1.29224	0.196275	0.898084	MAIT	Prodromal_Control
MTCH2	7.19339	-0.0343308	0.2037	-0.168536	0.866162	0.985344	MAIT	Prodromal_Control
FNBP4	26.6367	0.0893659	0.121539	0.735285	0.462166	0.926963	MAIT	Prodromal_Control
PTPRJ	16.4148	-0.276378	0.16466	-1.67848	0.093253	0.870608	MAIT	Prodromal_Control
SSRP1	8.98562	-0.0319348	0.187416	-0.170395	0.864699	0.985344	MAIT	Prodromal_Control
TIMM10	6.75765	-0.188469	0.280192	-0.672641	0.501176	0.936456	MAIT	Prodromal_Control
UBE2L6	23.4325	0.065616	0.144337	0.454603	0.649395	0.959964	MAIT	Prodromal_Control
TMX2	7.12894	0.210156	0.206395	1.01822	0.308573	0.903729	MAIT	Prodromal_Control
SELENOH	25.7752	-0.101185	0.133954	-0.75537	0.450027	0.921739	MAIT	Prodromal_Control
LPXN	24.4138	-0.175639	0.12735	-1.37918	0.167839	0.896442	MAIT	Prodromal_Control
ZFP91	6.15586	-0.14144	0.243059	-0.581918	0.560622	0.949927	MAIT	Prodromal_Control
FAM111A	8.34747	-0.190838	0.185438	-1.02912	0.303422	0.903729	MAIT	Prodromal_Control
OSBP	10.7665	-0.0770321	0.163382	-0.471484	0.637295	0.959964	MAIT	Prodromal_Control
PATL1	5.54194	-0.177155	0.228771	-0.774379	0.438707	0.91644	MAIT	Prodromal_Control
MRPL16	7.65598	-0.0793959	0.219045	-0.362464	0.717005	0.966437	MAIT	Prodromal_Control
PRPF19	7.4139	-0.0814309	0.19595	-0.415569	0.677725	0.961206	MAIT	Prodromal_Control
TMEM109	20.5681	-0.19569	0.120039	-1.63023	0.103053	0.871843	MAIT	Prodromal_Control
CD6	34.736	0.015277	0.134877	0.113267	0.909819	0.990656	MAIT	Prodromal_Control
CD5	23.1403	-0.00258606	0.156656	-0.0165079	0.986829	0.997411	MAIT	Prodromal_Control
DDB1	13.9464	-0.0204995	0.159248	-0.128727	0.897574	0.988901	MAIT	Prodromal_Control
CPSF7	8.21861	-0.260879	0.175721	-1.48462	0.137645	0.890019	MAIT	Prodromal_Control
SDHAF2	11.6359	-0.212727	0.16429	-1.29482	0.195381	0.896442	MAIT	Prodromal_Control
TMEM258	42.328	0.101976	0.153915	0.662546	0.507621	0.937257	MAIT	Prodromal_Control
BEST1	7.23695	-0.258715	0.241172	-1.07274	0.283388	0.903729	MAIT	Prodromal_Control
FTH1	419.46	0.275551	0.166268	1.65727	0.0974646	0.870608	MAIT	Prodromal_Control
AHNAK	122.696	-0.136099	0.108586	-1.25338	0.210069	0.903729	MAIT	Prodromal_Control
EEF1G	261.771	0.138042	0.0784097	1.76051	0.0783206	0.864217	MAIT	Prodromal_Control
MTA2	8.52819	-0.308524	0.183896	-1.67772	0.0934027	0.870608	MAIT	Prodromal_Control
EML3	7.9594	0.164269	0.19294	0.851399	0.394548	0.903729	MAIT	Prodromal_Control
B3GAT3	9.01147	-0.262918	0.174073	-1.51039	0.130945	0.88414	MAIT	Prodromal_Control
GANAB	8.43696	-0.164056	0.175292	-0.935901	0.349324	0.903729	MAIT	Prodromal_Control
UBXN1	41.4253	0.0229705	0.105828	0.217056	0.828165	0.978733	MAIT	Prodromal_Control
HNRNPUL2	18.5029	-0.216907	0.129312	-1.67739	0.0934668	0.870608	MAIT	Prodromal_Control
POLR2G	15.9406	-0.19875	0.134062	-1.48252	0.138203	0.890019	MAIT	Prodromal_Control
TMEM179B	17.6444	0.101128	0.15348	0.658899	0.509961	0.937332	MAIT	Prodromal_Control
NXF1	7.46352	0.045885	0.188029	0.244032	0.807206	0.977862	MAIT	Prodromal_Control
STX5	9.92522	-0.240909	0.167915	-1.43471	0.15137	0.896442	MAIT	Prodromal_Control
WDR74	11.8837	-0.431334	0.202203	-2.13318	0.0329101	0.806137	MAIT	Prodromal_Control
SLC3A2	22.9225	0.0722635	0.124564	0.58013	0.561827	0.950353	MAIT	Prodromal_Control
ATL3	6.68516	0.132257	0.195743	0.675665	0.499253	0.936456	MAIT	Prodromal_Control
RTN3	9.14292	0.0842391	0.169656	0.496529	0.619521	0.95606	MAIT	Prodromal_Control
MARK2	8.20417	-0.242958	0.182126	-1.33401	0.182202	0.896442	MAIT	Prodromal_Control
COX8A	43.9442	0.177072	0.0918994	1.9268	0.0540042	0.839316	MAIT	Prodromal_Control
OTUB1	20.1956	-0.0107217	0.134968	-0.0794384	0.936684	0.993833	MAIT	Prodromal_Control
STIP1	7.5091	-0.115595	0.203731	-0.567392	0.570448	0.950815	MAIT	Prodromal_Control
FERMT3	22.7963	-0.139874	0.132161	-1.05836	0.289891	0.903729	MAIT	Prodromal_Control
TRPT1	5.36526	0.00955662	0.243193	0.0392965	0.968654	0.996375	MAIT	Prodromal_Control
NUDT22	7.88782	0.0188252	0.19249	0.0977986	0.922092	0.992539	MAIT	Prodromal_Control
DNAJC4	8.01906	-0.173655	0.195387	-0.888776	0.374124	0.903729	MAIT	Prodromal_Control
VEGFB	12.9759	0.112007	0.166961	0.67086	0.50231	0.936456	MAIT	Prodromal_Control
FKBP2	18.1384	-0.112736	0.155217	-0.72631	0.467649	0.927534	MAIT	Prodromal_Control
PPP1R14B	16.9493	-0.0118565	0.15072	-0.0786657	0.937299	0.993833	MAIT	Prodromal_Control
BAD	6.21164	0.0570771	0.218944	0.260692	0.79433	0.976907	MAIT	Prodromal_Control
TRMT112	34.3261	0.0573697	0.125399	0.457499	0.647313	0.959964	MAIT	Prodromal_Control
PRDX5	22.8717	0.0314392	0.133177	0.236071	0.813378	0.978289	MAIT	Prodromal_Control
CCDC88B	7.7671	-0.150253	0.185193	-0.81133	0.417176	0.911015	MAIT	Prodromal_Control
RASGRP2	20.6934	-0.0495417	0.142102	-0.348635	0.727364	0.966488	MAIT	Prodromal_Control
SF1	69.1854	0.0580411	0.101527	0.571683	0.567537	0.950815	MAIT	Prodromal_Control
MAP4K2	6.04388	-0.203708	0.246861	-0.825195	0.409261	0.90715	MAIT	Prodromal_Control
EHD1	17.0633	-0.030671	0.140653	-0.218061	0.827382	0.978733	MAIT	Prodromal_Control
ATG2A	16.6684	0.29699	0.24602	1.20718	0.227364	0.903729	MAIT	Prodromal_Control
ARL2	8.92489	-0.00329669	0.206988	-0.0159269	0.987293	0.997411	MAIT	Prodromal_Control
VPS51	21.8962	0.242931	0.140068	1.73438	0.0828505	0.864217	MAIT	Prodromal_Control
FAU	646.611	0.285749	0.106408	2.68541	0.00724402	0.603097	MAIT	Prodromal_Control
SYVN1	5.8761	0.281551	0.22755	1.23731	0.215971	0.903729	MAIT	Prodromal_Control
CAPN1	10.8012	-0.0481657	0.164431	-0.292924	0.76958	0.971305	MAIT	Prodromal_Control
DPF2	5.88593	-0.334146	0.236233	-1.41447	0.157223	0.896442	MAIT	Prodromal_Control
SCYL1	6.10408	-0.153476	0.223243	-0.687484	0.491778	0.936384	MAIT	Prodromal_Control
LTBP3	9.53068	0.134916	0.194793	0.69261	0.488554	0.934847	MAIT	Prodromal_Control
FAM89B	7.83605	0.00798031	0.227892	0.035018	0.972065	0.996375	MAIT	Prodromal_Control
EHBP1L1	9.1172	0.162862	0.184244	0.883943	0.376727	0.903729	MAIT	Prodromal_Control
MAP3K11	5.56719	0.133083	0.234021	0.568677	0.569575	0.950815	MAIT	Prodromal_Control
SIPA1	29.4103	0.0210279	0.124832	0.16845	0.86623	0.985344	MAIT	Prodromal_Control
RELA	12.2895	-0.140032	0.154757	-0.904847	0.365546	0.903729	MAIT	Prodromal_Control
RNASEH2C	8.9626	0.305005	0.224189	1.36048	0.173678	0.896442	MAIT	Prodromal_Control
CFL1	260.973	0.0988056	0.0627764	1.57393	0.115504	0.872414	MAIT	Prodromal_Control
CTSW	146.851	-0.0989811	0.151195	-0.654659	0.512687	0.937332	MAIT	Prodromal_Control
FIBP	9.97473	-0.0237398	0.175846	-0.135003	0.892609	0.988454	MAIT	Prodromal_Control
CCDC85B	38.1358	0.0724194	0.121578	0.595661	0.551402	0.947102	MAIT	Prodromal_Control
DRAP1	37.2247	0.105243	0.114234	0.92129	0.356899	0.903729	MAIT	Prodromal_Control
SART1	7.48786	0.233193	0.204576	1.13988	0.254335	0.903729	MAIT	Prodromal_Control
BANF1	15.9895	0.0101324	0.18353	0.0552085	0.955972	0.995413	MAIT	Prodromal_Control
SF3B2	44.6057	-0.0829249	0.0870258	-0.952878	0.340652	0.903729	MAIT	Prodromal_Control
PACS1	21.0175	-0.0582822	0.138221	-0.42166	0.673273	0.960473	MAIT	Prodromal_Control
RAB1B	14.8772	-0.0513947	0.154742	-0.332131	0.739791	0.968522	MAIT	Prodromal_Control
YIF1A	7.29694	0.20997	0.218867	0.959349	0.337383	0.903729	MAIT	Prodromal_Control
BRMS1	7.99925	0.202736	0.192741	1.05185	0.292866	0.903729	MAIT	Prodromal_Control
MRPL11	10.6885	0.225034	0.177411	1.26843	0.204644	0.903729	MAIT	Prodromal_Control
ZDHHC24	6.91042	0.0490724	0.193033	0.254217	0.799328	0.977308	MAIT	Prodromal_Control
CCS	9.90552	-0.0627156	0.171893	-0.364852	0.715222	0.966437	MAIT	Prodromal_Control
RBM14	7.07154	0.0253191	0.197387	0.128272	0.897934	0.988901	MAIT	Prodromal_Control
RBM4	17.099	-0.0182844	0.128058	-0.142782	0.886462	0.986928	MAIT	Prodromal_Control
KDM2A	19.1383	0.0772809	0.150924	0.512051	0.608615	0.95606	MAIT	Prodromal_Control
GRK2	25.0014	-0.097049	0.116335	-0.834218	0.404158	0.904986	MAIT	Prodromal_Control
ANKRD13D	16.7164	0.0260935	0.140573	0.185623	0.852741	0.98379	MAIT	Prodromal_Control
POLD4	20.6902	0.0115593	0.130182	0.0887936	0.929246	0.993316	MAIT	Prodromal_Control
PPP1CA	48.8061	-0.0231458	0.106227	-0.217889	0.827516	0.978733	MAIT	Prodromal_Control
TBC1D10C	35.5546	-0.00553226	0.131173	-0.0421754	0.966359	0.996375	MAIT	Prodromal_Control
PTPRCAP	181.195	-0.0262284	0.0911694	-0.287689	0.773585	0.971305	MAIT	Prodromal_Control
CORO1B	10.8872	-0.26095	0.232542	-1.12216	0.261794	0.903729	MAIT	Prodromal_Control
TMEM134	9.33466	-0.0579572	0.179635	-0.322639	0.746969	0.969511	MAIT	Prodromal_Control
AIP	21.9354	-0.0444897	0.133845	-0.332397	0.739589	0.968522	MAIT	Prodromal_Control
PITPNM1	6.22953	0.176863	0.231226	0.764893	0.444335	0.919375	MAIT	Prodromal_Control
CDK2AP2	17.0439	-0.252637	0.214093	-1.18004	0.237986	0.903729	MAIT	Prodromal_Control
GSTP1	36.2092	-0.119631	0.137298	-0.871321	0.383579	0.903729	MAIT	Prodromal_Control
NDUFV1	20.7678	0.266675	0.12217	2.18281	0.0290495	0.785879	MAIT	Prodromal_Control
NDUFS8	19.4045	-0.0975222	0.141039	-0.691457	0.489278	0.935022	MAIT	Prodromal_Control
TCIRG1	14.16	0.0179751	0.14588	0.123218	0.901934	0.988901	MAIT	Prodromal_Control
KMT5B	7.51379	-0.159384	0.195527	-0.81515	0.414986	0.910504	MAIT	Prodromal_Control
PPP6R3	14.6033	0.148499	0.159862	0.928924	0.352929	0.903729	MAIT	Prodromal_Control
CPT1A	6.36142	0.0127474	0.23329	0.0546418	0.956424	0.995413	MAIT	Prodromal_Control
MRPL21	8.83943	-0.184316	0.180864	-1.01909	0.308162	0.903729	MAIT	Prodromal_Control
PPFIA1	5.95988	0.481789	0.243917	1.97522	0.0482433	0.839316	MAIT	Prodromal_Control
NADSYN1	9.23312	0.200833	0.18506	1.08524	0.277818	0.903729	MAIT	Prodromal_Control
NUMA1	11.8051	-0.0520396	0.154928	-0.335894	0.736951	0.9682	MAIT	Prodromal_Control
LAMTOR1	20.9354	0.0631285	0.138689	0.455182	0.648979	0.959964	MAIT	Prodromal_Control
ANAPC15	7.46941	0.00171233	0.198663	0.00861926	0.993123	0.99748	MAIT	Prodromal_Control
ARAP1	4.84356	-0.160745	0.265687	-0.605017	0.545168	0.944861	MAIT	Prodromal_Control
ATG16L2	9.73386	-0.0205347	0.176705	-0.116209	0.907487	0.99047	MAIT	Prodromal_Control
FCHSD2	6.6459	-0.24979	0.213477	-1.1701	0.24196	0.903729	MAIT	Prodromal_Control
RAB6A	16.0779	-0.102536	0.136267	-0.752466	0.451771	0.921918	MAIT	Prodromal_Control
MRPL48	4.75205	-0.270054	0.237116	-1.13891	0.254741	0.903729	MAIT	Prodromal_Control
COA4	6.53343	-0.131673	0.251149	-0.524284	0.600081	0.95606	MAIT	Prodromal_Control
UCP2	43.865	-0.142109	0.14832	-0.958123	0.338001	0.903729	MAIT	Prodromal_Control
RNF169	8.59275	-0.0550592	0.200241	-0.274965	0.783343	0.973265	MAIT	Prodromal_Control
SPCS2	28.5144	0.0944664	0.129418	0.729933	0.465431	0.927534	MAIT	Prodromal_Control
UVRAG	12.3881	-0.136969	0.153318	-0.893369	0.371659	0.903729	MAIT	Prodromal_Control
THAP12	8.66589	0.0941907	0.175916	0.535429	0.592353	0.95606	MAIT	Prodromal_Control
CLNS1A	15.253	0.197334	0.143144	1.37858	0.168026	0.896442	MAIT	Prodromal_Control
RSF1	21.5564	0.0584801	0.125969	0.46424	0.642476	0.959964	MAIT	Prodromal_Control
NDUFC2	26.2026	-0.0209649	0.118299	-0.177219	0.859336	0.985289	MAIT	Prodromal_Control
PRCP	5.24184	0.0150208	0.243672	0.0616435	0.950847	0.995413	MAIT	Prodromal_Control
PCF11	9.26584	0.360209	0.198912	1.8109	0.0701569	0.864217	MAIT	Prodromal_Control
CCDC90B	7.0146	-0.508332	0.232048	-2.19063	0.0284786	0.785879	MAIT	Prodromal_Control
CREBZF	9.89136	0.0605658	0.170762	0.354679	0.72283	0.966437	MAIT	Prodromal_Control
SYTL2	31.8987	0.024158	0.128553	0.187923	0.850937	0.983701	MAIT	Prodromal_Control
PICALM	14.7006	0.0457612	0.143663	0.318532	0.750081	0.969911	MAIT	Prodromal_Control
HIKESHI	9.86919	-0.127357	0.221866	-0.574028	0.565949	0.950815	MAIT	Prodromal_Control
TMEM135	5.12796	-0.0923224	0.249412	-0.370161	0.711263	0.966437	MAIT	Prodromal_Control
CTSC	38.2464	-0.339236	0.160215	-2.11738	0.0342276	0.806137	MAIT	Prodromal_Control
CHORDC1	5.98164	0.187538	0.241844	0.775451	0.438073	0.91644	MAIT	Prodromal_Control
TAF1D	25.5478	0.00577167	0.122499	0.0471159	0.962421	0.996375	MAIT	Prodromal_Control
CWC15	13.4317	0.257504	0.164892	1.56166	0.118369	0.872414	MAIT	Prodromal_Control
SRSF8	12.4711	0.25005	0.157241	1.59023	0.111783	0.871843	MAIT	Prodromal_Control
FAM76B	7.35821	-0.00824359	0.196795	-0.0418893	0.966587	0.996375	MAIT	Prodromal_Control
CEP57	13.398	0.106179	0.149144	0.711918	0.476516	0.927735	MAIT	Prodromal_Control
MAML2	14.7843	-0.164825	0.202641	-0.813387	0.415996	0.911015	MAIT	Prodromal_Control
CCDC82	5.65964	-0.560626	0.243966	-2.29796	0.0215638	0.705292	MAIT	Prodromal_Control
BIRC3	6.34394	0.253701	0.233255	1.08766	0.276746	0.903729	MAIT	Prodromal_Control
BIRC2	7.08924	-0.131213	0.203658	-0.644281	0.519393	0.939297	MAIT	Prodromal_Control
TMEM123	31.7893	0.0266062	0.115142	0.231072	0.817259	0.97831	MAIT	Prodromal_Control
CASP4	23.5444	-0.146799	0.132871	-1.10483	0.269234	0.903729	MAIT	Prodromal_Control
CASP1	22.1744	0.00261272	0.167633	0.0155859	0.987565	0.997411	MAIT	Prodromal_Control
CARD16	20.846	0.0345003	0.162516	0.212288	0.831882	0.98033	MAIT	Prodromal_Control
AASDHPPT	7.41806	0.434957	0.202975	2.1429	0.0321208	0.803722	MAIT	Prodromal_Control
CWF19L2	9.67391	-0.145005	0.1739	-0.83384	0.404371	0.904986	MAIT	Prodromal_Control
CUL5	9.74555	-0.14763	0.171319	-0.861728	0.388837	0.903729	MAIT	Prodromal_Control
NPAT	8.40994	-0.0605831	0.190911	-0.317337	0.750988	0.969911	MAIT	Prodromal_Control
ATM	40.0809	-0.0961728	0.120121	-0.800635	0.423343	0.913689	MAIT	Prodromal_Control
FDX1	11.0998	-0.202376	0.155158	-1.30433	0.192123	0.896442	MAIT	Prodromal_Control
TIMM8B	5.82775	0.142688	0.243662	0.585599	0.558145	0.949386	MAIT	Prodromal_Control
SDHD	14.6918	-0.178547	0.158265	-1.12815	0.259257	0.903729	MAIT	Prodromal_Control
PTS	11.2357	0.0745556	0.175568	0.424653	0.67109	0.960473	MAIT	Prodromal_Control
USP28	4.96203	-0.0279538	0.322549	-0.0866653	0.930938	0.993316	MAIT	Prodromal_Control
ZBTB16	29.5358	0.0391084	0.158809	0.24626	0.805481	0.97774	MAIT	Prodromal_Control
RBM7	6.18965	0.256364	0.21765	1.17787	0.238848	0.903729	MAIT	Prodromal_Control
REXO2	7.25434	-0.189417	0.201263	-0.94114	0.346633	0.903729	MAIT	Prodromal_Control
ZPR1	6.89368	0.135113	0.195524	0.69103	0.489546	0.935022	MAIT	Prodromal_Control
SIK3	38.8726	0.398697	0.167797	2.37606	0.0174984	0.65668	MAIT	Prodromal_Control
PCSK7	13.6679	-0.0634988	0.167794	-0.378433	0.705109	0.966437	MAIT	Prodromal_Control
IL10RA	26.9264	0.00953174	0.11207	0.0850517	0.93222	0.993316	MAIT	Prodromal_Control
JAML	16.7989	0.311298	0.229573	1.35598	0.175104	0.896442	MAIT	Prodromal_Control
MPZL3	22.3228	0.202254	0.139571	1.4491	0.147308	0.89548	MAIT	Prodromal_Control
CD3E	224.803	0.033989	0.0639903	0.531158	0.595309	0.95606	MAIT	Prodromal_Control
CD3D	113.449	0.0985778	0.0799722	1.23265	0.217706	0.903729	MAIT	Prodromal_Control
CD3G	51.9893	0.0716163	0.0993515	0.720838	0.471009	0.927534	MAIT	Prodromal_Control
UBE4A	9.88377	0.0986024	0.179502	0.549312	0.582792	0.954976	MAIT	Prodromal_Control
ATP5MG	118.778	0.262153	0.103947	2.52198	0.0116695	0.64079	MAIT	Prodromal_Control
KMT2A	37.9386	-0.1875	0.113789	-1.64778	0.0993981	0.871843	MAIT	Prodromal_Control
ARCN1	12.2675	-0.37281	0.159389	-2.339	0.0193354	0.670735	MAIT	Prodromal_Control
DDX6	41.684	-0.0699252	0.129564	-0.539695	0.589408	0.955909	MAIT	Prodromal_Control
BCL9L	7.2815	0.299368	0.214509	1.39559	0.162837	0.896442	MAIT	Prodromal_Control
TRAPPC4	8.43362	0.0221414	0.210176	0.105347	0.916101	0.990656	MAIT	Prodromal_Control
HYOU1	9.51202	-0.11838	0.197387	-0.599735	0.548683	0.946097	MAIT	Prodromal_Control
H2AFX	7.61408	0.19224	0.27004	0.711894	0.47653	0.927735	MAIT	Prodromal_Control
CBL	6.9209	0.00899061	0.213549	0.0421009	0.966418	0.996375	MAIT	Prodromal_Control
SORL1	27.1843	-0.0538784	0.115786	-0.465326	0.641698	0.959964	MAIT	Prodromal_Control
HSPA8	158.742	-0.0395053	0.0838774	-0.470988	0.637649	0.959964	MAIT	Prodromal_Control
TBRG1	17.9741	0.180077	0.141062	1.27658	0.201751	0.903729	MAIT	Prodromal_Control
FEZ1	5.78058	0.0526267	0.231811	0.227024	0.820405	0.978671	MAIT	Prodromal_Control
STT3A	8.37113	0.0970453	0.21208	0.457589	0.647248	0.959964	MAIT	Prodromal_Control
SRPRA	31.484	0.204117	0.112127	1.82041	0.0686973	0.864217	MAIT	Prodromal_Control
ETS1	95.9711	0.0112065	0.0799547	0.14016	0.888533	0.98715	MAIT	Prodromal_Control
FLI1	23.2171	0.00952605	0.132269	0.0720204	0.942586	0.993833	MAIT	Prodromal_Control
APLP2	6.53341	-0.173795	0.22162	-0.784205	0.43292	0.915687	MAIT	Prodromal_Control
ZBTB44	9.77913	-0.129531	0.195833	-0.661437	0.508332	0.937332	MAIT	Prodromal_Control
VPS26B	9.66142	-0.165416	0.170079	-0.972584	0.33076	0.903729	MAIT	Prodromal_Control
THYN1	8.89933	0.470448	0.209278	2.24796	0.0245786	0.745918	MAIT	Prodromal_Control
KDM5A	15.9842	-0.146576	0.139774	-1.04866	0.294334	0.903729	MAIT	Prodromal_Control
WNK1	20.233	-0.0264746	0.123027	-0.215194	0.829616	0.979327	MAIT	Prodromal_Control
ERC1	7.36545	0.082965	0.213482	0.388627	0.697552	0.964163	MAIT	Prodromal_Control
FBXL14	7.40689	-0.192644	0.206406	-0.933324	0.350653	0.903729	MAIT	Prodromal_Control
ADIPOR2	5.90551	-0.196514	0.22774	-0.86289	0.388198	0.903729	MAIT	Prodromal_Control
CACNA2D4	4.49109	0.249008	0.38168	0.652398	0.514144	0.937332	MAIT	Prodromal_Control
FKBP4	6.08144	0.112937	0.225008	0.501926	0.615719	0.95606	MAIT	Prodromal_Control
ITFG2	8.51077	0.129959	0.19939	0.651784	0.514541	0.937332	MAIT	Prodromal_Control
CRACR2A	8.94998	-0.0581671	0.18481	-0.314739	0.75296	0.970535	MAIT	Prodromal_Control
CCND2	19.3535	-0.00445752	0.128125	-0.0347904	0.972247	0.996375	MAIT	Prodromal_Control
NDUFA9	9.31878	-0.258667	0.164546	-1.572	0.115949	0.872414	MAIT	Prodromal_Control
TNFRSF1A	8.96969	0.0129648	0.216033	0.0600128	0.952145	0.995413	MAIT	Prodromal_Control
CD27	25.9862	-0.17194	0.192224	-0.894478	0.371066	0.903729	MAIT	Prodromal_Control
TAPBPL	8.07285	0.129313	0.191772	0.674308	0.500116	0.936456	MAIT	Prodromal_Control
MRPL51	12.8183	-0.045797	0.191929	-0.238615	0.811404	0.978289	MAIT	Prodromal_Control
GAPDH	240.522	0.0370577	0.0792015	0.467892	0.639862	0.959964	MAIT	Prodromal_Control
CHD4	13.5301	0.108122	0.150527	0.71829	0.472579	0.927534	MAIT	Prodromal_Control
MLF2	18.1954	0.101231	0.125699	0.805345	0.420621	0.913352	MAIT	Prodromal_Control
PTMS	11.2994	-0.428211	0.252355	-1.69686	0.0897231	0.870608	MAIT	Prodromal_Control
LAG3	21.0795	0.0586745	0.157257	0.373112	0.709065	0.966437	MAIT	Prodromal_Control
CD4	3.57416	-0.284935	0.535155	-0.532436	0.594424	0.95606	MAIT	Prodromal_Control
TPI1	49.7623	0.0261732	0.0944415	0.277136	0.781676	0.972898	MAIT	Prodromal_Control
ENO2	6.40091	0.244472	0.216519	1.1291	0.258856	0.903729	MAIT	Prodromal_Control
PTPN6	21.8394	-0.415769	0.184796	-2.24988	0.0244567	0.745918	MAIT	Prodromal_Control
PHB2	32.8389	-0.0326738	0.109544	-0.298271	0.765496	0.971305	MAIT	Prodromal_Control
CLSTN3	6.28028	-0.284008	0.249064	-1.1403	0.25416	0.903729	MAIT	Prodromal_Control
SLC2A3	71.1846	0.179662	0.166052	1.08196	0.27927	0.903729	MAIT	Prodromal_Control
NECAP1	7.64748	0.147548	0.196351	0.751451	0.452381	0.921918	MAIT	Prodromal_Control
M6PR	20.5615	0.244265	0.141967	1.72058	0.0853274	0.864217	MAIT	Prodromal_Control
KLRG1	79.7494	-0.164702	0.114778	-1.43497	0.151296	0.896442	MAIT	Prodromal_Control
A2M	17.5798	-0.39677	0.197414	-2.00984	0.0444481	0.827864	MAIT	Prodromal_Control
PZP	20.816	-0.0320208	0.189977	-0.168551	0.866149	0.985344	MAIT	Prodromal_Control
KLRB1	297.153	0.315414	0.122645	2.57176	0.0101182	0.64079	MAIT	Prodromal_Control
CLEC2D	31.8673	-0.115581	0.150895	-0.765969	0.443695	0.919375	MAIT	Prodromal_Control
CD69	231.048	0.0923657	0.15242	0.605993	0.544519	0.944575	MAIT	Prodromal_Control
KLRF1	6.92917	0.282222	0.420202	0.671634	0.501817	0.936456	MAIT	Prodromal_Control
CLEC2B	49.379	0.0169551	0.119923	0.141383	0.887567	0.986928	MAIT	Prodromal_Control
GABARAPL1	13.8056	-0.0179712	0.310957	-0.0577932	0.953913	0.995413	MAIT	Prodromal_Control
KLRD1	26.5703	-0.4645	0.374368	-1.24076	0.214695	0.903729	MAIT	Prodromal_Control
KLRK1	40.879	-0.0604287	0.243687	-0.247976	0.804153	0.97774	MAIT	Prodromal_Control
KLRC4	5.49447	0.0557469	0.498476	0.111835	0.910955	0.990656	MAIT	Prodromal_Control
KLRC1	11.361	-0.512068	0.495134	-1.0342	0.301042	0.903729	MAIT	Prodromal_Control
YBX3	5.11216	-0.447461	0.603169	-0.74185	0.458178	0.925136	MAIT	Prodromal_Control
SMIM10L1	9.80854	-0.266418	0.166493	-1.60017	0.10956	0.871843	MAIT	Prodromal_Control
ETV6	9.25292	0.0412969	0.18671	0.221182	0.82495	0.978733	MAIT	Prodromal_Control
BORCS5	14.195	0.145122	0.19573	0.741441	0.458426	0.925136	MAIT	Prodromal_Control
DUSP16	11.6059	-0.283289	0.196412	-1.44232	0.149212	0.895677	MAIT	Prodromal_Control
CDKN1B	52.3094	0.137842	0.115368	1.1948	0.232164	0.903729	MAIT	Prodromal_Control
ATF7IP	22.9609	-0.193524	0.119029	-1.62585	0.103981	0.871843	MAIT	Prodromal_Control
H2AFJ	12.6647	0.0579397	0.176226	0.328781	0.742321	0.969511	MAIT	Prodromal_Control
WBP11	16.4271	0.0964787	0.148168	0.651143	0.514954	0.937332	MAIT	Prodromal_Control
ARHGDIB	200.541	-0.0426805	0.0693179	-0.615721	0.538079	0.942305	MAIT	Prodromal_Control
STRAP	20.4796	0.00885152	0.12499	0.0708178	0.943543	0.993833	MAIT	Prodromal_Control
PLEKHA5	5.49386	0.769647	0.325316	2.36584	0.0179891	0.65668	MAIT	Prodromal_Control
AEBP2	11.6391	0.156389	0.157119	0.995349	0.319566	0.903729	MAIT	Prodromal_Control
PYROXD1	6.04192	-0.386104	0.218107	-1.77025	0.0766854	0.864217	MAIT	Prodromal_Control
RECQL	9.31208	0.0239965	0.177266	0.13537	0.892319	0.988372	MAIT	Prodromal_Control
GOLT1B	6.27153	-0.107203	0.212313	-0.504927	0.61361	0.95606	MAIT	Prodromal_Control
LDHB	72.3168	-0.100063	0.114549	-0.873542	0.382368	0.903729	MAIT	Prodromal_Control
ETNK1	10.0262	-0.129416	0.178995	-0.723016	0.46967	0.927534	MAIT	Prodromal_Control
KRAS	11.2662	0.0614734	0.179741	0.34201	0.732343	0.966488	MAIT	Prodromal_Control
ITPR2	11.4656	-0.210492	0.174649	-1.20523	0.228114	0.903729	MAIT	Prodromal_Control
FGFR1OP2	17.1846	-0.13067	0.134654	-0.970412	0.331841	0.903729	MAIT	Prodromal_Control
MRPS35	7.91705	-0.241232	0.234977	-1.02662	0.3046	0.903729	MAIT	Prodromal_Control
CCDC91	19.6757	0.0104962	0.141158	0.074358	0.940726	0.993833	MAIT	Prodromal_Control
ERGIC2	8.66124	0.0992218	0.192224	0.516179	0.60573	0.95606	MAIT	Prodromal_Control
SINHCAF	9.44008	0.117771	0.171482	0.686782	0.49222	0.936384	MAIT	Prodromal_Control
RESF1	43.7764	-0.220453	0.119729	-1.84127	0.065582	0.860835	MAIT	Prodromal_Control
DNM1L	7.33594	0.166819	0.199901	0.834506	0.403996	0.904986	MAIT	Prodromal_Control
KIF21A	6.63917	-0.131382	0.211705	-0.620588	0.534871	0.942264	MAIT	Prodromal_Control
YAF2	8.10682	0.10249	0.198215	0.517064	0.605111	0.95606	MAIT	Prodromal_Control
PPHLN1	16.4219	-0.0179892	0.135804	-0.132464	0.894617	0.98869	MAIT	Prodromal_Control
ZCRB1	7.94018	-0.0662843	0.192124	-0.345008	0.730089	0.966488	MAIT	Prodromal_Control
IRAK4	8.88827	-0.113869	0.177837	-0.6403	0.521977	0.940257	MAIT	Prodromal_Control
TWF1	8.6978	-0.00258863	0.200674	-0.0128997	0.989708	0.997411	MAIT	Prodromal_Control
TMEM117	7.69633	-0.0515721	0.236757	-0.217828	0.827563	0.978733	MAIT	Prodromal_Control
NELL2	9.49724	0.0612289	0.259085	0.236328	0.813178	0.978289	MAIT	Prodromal_Control
ANO6	8.34187	-0.07272	0.193032	-0.376725	0.706378	0.966437	MAIT	Prodromal_Control
ARID2	10.4528	-0.0920692	0.164388	-0.560071	0.575431	0.951438	MAIT	Prodromal_Control
SCAF11	33.1305	-0.014495	0.0967658	-0.149794	0.880927	0.986928	MAIT	Prodromal_Control
SLC38A1	48.8566	-0.00191614	0.120767	-0.0158664	0.987341	0.997411	MAIT	Prodromal_Control
SLC38A2	19.6063	0.346616	0.163972	2.11387	0.0345267	0.806137	MAIT	Prodromal_Control
PCED1B	17.1605	-0.13373	0.147106	-0.909071	0.363313	0.903729	MAIT	Prodromal_Control
HDAC7	7.83387	-0.393637	0.18852	-2.08804	0.0367946	0.806137	MAIT	Prodromal_Control
KANSL2	7.6377	0.0294807	0.219894	0.134067	0.893349	0.98869	MAIT	Prodromal_Control
CCNT1	10.8619	0.18082	0.168444	1.07347	0.283061	0.903729	MAIT	Prodromal_Control
DDX23	6.42749	-0.0873373	0.214079	-0.407968	0.683297	0.961339	MAIT	Prodromal_Control
FKBP11	39.1255	0.160955	0.116399	1.3828	0.166728	0.896442	MAIT	Prodromal_Control
ARF3	8.49191	-0.158468	0.190167	-0.83331	0.40467	0.904986	MAIT	Prodromal_Control
LMBR1L	6.20076	-0.0906562	0.248231	-0.36521	0.714955	0.966437	MAIT	Prodromal_Control
TUBA1B	53.4496	-0.0102262	0.133045	-0.0768629	0.938733	0.993833	MAIT	Prodromal_Control
TUBA1A	35.7096	0.158317	0.150889	1.04922	0.294075	0.903729	MAIT	Prodromal_Control
TUBA1C	11.9227	0.0601736	0.201295	0.298932	0.764992	0.971305	MAIT	Prodromal_Control
TMBIM6	52.1841	0.0854332	0.100207	0.852567	0.3939	0.903729	MAIT	Prodromal_Control
SMARCD1	7.64518	0.0487618	0.200968	0.242634	0.808289	0.978106	MAIT	Prodromal_Control
COX14	18.6764	0.011222	0.124403	0.0902075	0.928122	0.993316	MAIT	Prodromal_Control
ATF1	6.3239	0.104352	0.226223	0.461278	0.644599	0.959964	MAIT	Prodromal_Control
LETMD1	10.2657	-0.0484542	0.174407	-0.277822	0.781149	0.972898	MAIT	Prodromal_Control
DAZAP2	67.0557	0.212919	0.0846534	2.51519	0.0118969	0.64079	MAIT	Prodromal_Control
BIN2	60.4948	0.144359	0.0782179	1.8456	0.0649508	0.860835	MAIT	Prodromal_Control
GRASP	3.62054	0.288219	0.403576	0.714162	0.475127	0.927534	MAIT	Prodromal_Control
EIF4B	62.5301	-0.0495368	0.0995806	-0.497454	0.618869	0.95606	MAIT	Prodromal_Control
SPRYD3	7.27277	-0.0497742	0.210788	-0.236133	0.813329	0.978289	MAIT	Prodromal_Control
ITGB7	27.5018	-0.246208	0.126851	-1.94091	0.0522689	0.839316	MAIT	Prodromal_Control
RARG	6.08571	0.217575	0.250731	0.867764	0.385523	0.903729	MAIT	Prodromal_Control
PFDN5	223.236	0.262917	0.0935987	2.80898	0.00496981	0.560572	MAIT	Prodromal_Control
PRR13	43.8616	0.213334	0.10024	2.12822	0.0333186	0.806137	MAIT	Prodromal_Control
PCBP2	33.7323	0.0964973	0.108085	0.892792	0.371968	0.903729	MAIT	Prodromal_Control
ATP5MC2	123.547	0.169839	0.0883896	1.92149	0.0546703	0.839316	MAIT	Prodromal_Control
CALCOCO1	8.05908	-0.0706392	0.19614	-0.360146	0.718738	0.966437	MAIT	Prodromal_Control
CBX5	6.47973	0.449799	0.212915	2.11257	0.0346373	0.806137	MAIT	Prodromal_Control
HNRNPA1	130.794	-0.0708206	0.0927579	-0.763499	0.445166	0.919375	MAIT	Prodromal_Control
COPZ1	11.8851	0.176454	0.179428	0.983427	0.325397	0.903729	MAIT	Prodromal_Control
NCKAP1L	13.5591	-0.235793	0.165794	-1.42221	0.154966	0.896442	MAIT	Prodromal_Control
TESPA1	8.61371	-0.477091	0.264099	-1.80649	0.0708425	0.864217	MAIT	Prodromal_Control
BLOC1S1	22.5446	0.0314317	0.154259	0.20376	0.838541	0.98277	MAIT	Prodromal_Control
CD63	28.5807	0.0393167	0.123956	0.317184	0.751104	0.969911	MAIT	Prodromal_Control
SARNP	11.765	-0.0812219	0.155447	-0.522506	0.601318	0.95606	MAIT	Prodromal_Control
ORMDL2	5.87069	-0.294143	0.232555	-1.26483	0.205932	0.903729	MAIT	Prodromal_Control
PYM1	6.0941	-0.0316334	0.225767	-0.140115	0.888569	0.98715	MAIT	Prodromal_Control
DGKA	13.862	-0.0717487	0.16558	-0.433317	0.664785	0.960473	MAIT	Prodromal_Control
RAB5B	8.24469	0.136749	0.179389	0.762305	0.445878	0.919375	MAIT	Prodromal_Control
PA2G4	28.2803	0.0504478	0.108378	0.46548	0.641588	0.959964	MAIT	Prodromal_Control
ESYT1	14.9258	-0.246415	0.165046	-1.49301	0.135436	0.885564	MAIT	Prodromal_Control
MYL6	162.634	0.0899597	0.0853639	1.05384	0.291957	0.903729	MAIT	Prodromal_Control
SMARCC2	18.1812	-0.0036031	0.129365	-0.0278522	0.97778	0.996451	MAIT	Prodromal_Control
CS	7.95106	0.03668	0.189423	0.193641	0.846457	0.983486	MAIT	Prodromal_Control
CNPY2	16.676	-0.00220198	0.157982	-0.0139382	0.988879	0.997411	MAIT	Prodromal_Control
STAT2	5.95103	-0.124404	0.222853	-0.55823	0.576687	0.951786	MAIT	Prodromal_Control
BAZ2A	16.5	-0.06916	0.165535	-0.417798	0.676095	0.961206	MAIT	Prodromal_Control
ATP5F1B	56.0117	-0.0517815	0.087091	-0.594567	0.552133	0.947713	MAIT	Prodromal_Control
PTGES3	46.2967	0.0449187	0.104992	0.42783	0.668775	0.960473	MAIT	Prodromal_Control
NACA	449.383	0.171724	0.0820617	2.09262	0.0363831	0.806137	MAIT	Prodromal_Control
STAT6	9.94119	-0.0476091	0.184901	-0.257484	0.796805	0.9773	MAIT	Prodromal_Control
R3HDM2	12.362	-0.051332	0.159414	-0.322004	0.74745	0.969511	MAIT	Prodromal_Control
ARHGAP9	17.4452	-0.174248	0.144839	-1.20304	0.228961	0.903729	MAIT	Prodromal_Control
MARS	9.37384	-0.134303	0.183057	-0.733667	0.463152	0.927534	MAIT	Prodromal_Control
DDIT3	5.5706	0.372669	0.314081	1.18654	0.235411	0.903729	MAIT	Prodromal_Control
DCTN2	12.9438	-0.185061	0.150092	-1.23298	0.217582	0.903729	MAIT	Prodromal_Control
OS9	17.1762	-0.0738783	0.125489	-0.588725	0.556046	0.948735	MAIT	Prodromal_Control
AGAP2	6.74851	-0.146047	0.208782	-0.699519	0.484228	0.933342	MAIT	Prodromal_Control
CDK4	6.60968	-0.191513	0.238813	-0.801936	0.42259	0.913352	MAIT	Prodromal_Control
2026-03-09	11.1615	0.323404	0.163128	1.98252	0.047421	0.839316	MAIT	Prodromal_Control
CTDSP2	8.86464	-0.191545	0.178237	-1.07467	0.282523	0.903729	MAIT	Prodromal_Control
SLC16A7	11.0368	0.0143495	0.169369	0.0847234	0.932481	0.993316	MAIT	Prodromal_Control
USP15	38.1492	-0.0302032	0.105854	-0.28533	0.775391	0.971456	MAIT	Prodromal_Control
MON2	13.4301	0.0989144	0.162832	0.607461	0.543545	0.944575	MAIT	Prodromal_Control
TBK1	7.20368	-0.142765	0.21134	-0.675522	0.499344	0.936456	MAIT	Prodromal_Control
RASSF3	8.41585	-0.204247	0.195109	-1.04684	0.295176	0.903729	MAIT	Prodromal_Control
LEMD3	8.83841	-0.197416	0.194565	-1.01465	0.310271	0.903729	MAIT	Prodromal_Control
LLPH	6.49535	0.347826	0.217014	1.60278	0.108983	0.871843	MAIT	Prodromal_Control
TMBIM4	21.7588	-0.0870351	0.138651	-0.627729	0.530181	0.942264	MAIT	Prodromal_Control
HELB	11.5304	0.155077	0.185573	0.835663	0.403344	0.904986	MAIT	Prodromal_Control
CAND1	9.52095	-0.0146575	0.172823	-0.0848122	0.932411	0.993316	MAIT	Prodromal_Control
DYRK2	7.74983	-0.0688235	0.191292	-0.359783	0.71901	0.966437	MAIT	Prodromal_Control
RAP1B	58.1899	-0.0817794	0.0952164	-0.85888	0.390407	0.903729	MAIT	Prodromal_Control
NUP107	6.54098	0.140204	0.207279	0.676403	0.498785	0.936456	MAIT	Prodromal_Control
MDM2	5.53991	-0.223537	0.231152	-0.967057	0.333515	0.903729	MAIT	Prodromal_Control
CPSF6	13.8882	0.100942	0.15536	0.649729	0.515867	0.937608	MAIT	Prodromal_Control
LYZ	5.88154	1.32073	1.07651	1.22686	0.219873	0.903729	MAIT	Prodromal_Control
CCT2	19.6175	-0.0118102	0.127414	-0.0926914	0.926149	0.993316	MAIT	Prodromal_Control
CNOT2	19.371	-0.216443	0.124337	-1.74078	0.0817222	0.864217	MAIT	Prodromal_Control
ZFC3H1	15.4225	-0.016015	0.139273	-0.11499	0.908453	0.990589	MAIT	Prodromal_Control
RAB21	9.09358	0.129004	0.198808	0.648887	0.516411	0.937608	MAIT	Prodromal_Control
TBC1D15	7.32904	-0.173644	0.212357	-0.817698	0.41353	0.910361	MAIT	Prodromal_Control
ATXN7L3B	12.4227	0.230884	0.168343	1.37151	0.170216	0.896442	MAIT	Prodromal_Control
GLIPR1	24.0267	0.0906469	0.138946	0.65239	0.514149	0.937332	MAIT	Prodromal_Control
KRR1	10.9099	-0.0489912	0.160863	-0.304553	0.760706	0.971305	MAIT	Prodromal_Control
NAP1L1	38.0542	0.0401122	0.120493	0.3329	0.73921	0.968522	MAIT	Prodromal_Control
OSBPL8	25.0478	0.0573159	0.122757	0.466907	0.640567	0.959964	MAIT	Prodromal_Control
PPP1R12A	25.8454	-0.0993515	0.11274	-0.881248	0.378184	0.903729	MAIT	Prodromal_Control
CCDC59	14.7759	-0.0551434	0.142587	-0.386736	0.698951	0.964587	MAIT	Prodromal_Control
ATP2B1	15.3652	0.0865556	0.165897	0.521742	0.60185	0.95606	MAIT	Prodromal_Control
BTG1	396.37	0.272551	0.113766	2.39571	0.0165883	0.641571	MAIT	Prodromal_Control
EEA1	6.83572	-0.139393	0.212076	-0.657276	0.511003	0.937332	MAIT	Prodromal_Control
NUDT4	8.13262	0.132254	0.218143	0.606273	0.544333	0.944575	MAIT	Prodromal_Control
UBE2N	13.7849	0.09574	0.15976	0.599273	0.548991	0.946097	MAIT	Prodromal_Control
PLXNC1	6.00281	-0.160696	0.207513	-0.77439	0.4387	0.91644	MAIT	Prodromal_Control
CEP83	4.32812	-0.477531	0.295337	-1.6169	0.105899	0.871843	MAIT	Prodromal_Control
NDUFA12	20.4798	0.0648303	0.131867	0.491634	0.622978	0.956868	MAIT	Prodromal_Control
VEZT	6.36149	-0.266707	0.229069	-1.16431	0.244298	0.903729	MAIT	Prodromal_Control
METAP2	12.6258	-0.13268	0.15752	-0.842304	0.399618	0.903729	MAIT	Prodromal_Control
SNRPF	21.1374	0.00815569	0.124983	0.0652542	0.947972	0.994447	MAIT	Prodromal_Control
LTA4H	10.2182	0.090437	0.184484	0.490216	0.623981	0.956868	MAIT	Prodromal_Control
ELK3	10.1702	0.556894	0.193472	2.87841	0.0039968	0.560572	MAIT	Prodromal_Control
CDK17	32.406	-0.0770413	0.175367	-0.439314	0.660434	0.960473	MAIT	Prodromal_Control
TMPO	11.6283	-0.0327197	0.163292	-0.200375	0.841187	0.983285	MAIT	Prodromal_Control
SLC25A3	50.1368	0.115423	0.0915169	1.26122	0.207229	0.903729	MAIT	Prodromal_Control
UHRF1BP1L	6.21476	0.342611	0.229228	1.49463	0.135011	0.885564	MAIT	Prodromal_Control
ACTR6	5.71855	0.0272622	0.245622	0.110993	0.911622	0.990656	MAIT	Prodromal_Control
GNPTAB	10.6346	-0.430158	0.182748	-2.35384	0.0185807	0.664696	MAIT	Prodromal_Control
WASHC3	7.22236	0.058261	0.222104	0.262314	0.793079	0.976896	MAIT	Prodromal_Control
HSP90B1	82.604	0.0489947	0.0909952	0.538432	0.590279	0.95606	MAIT	Prodromal_Control
TDG	6.14922	0.276821	0.225127	1.22962	0.218839	0.903729	MAIT	Prodromal_Control
TXNRD1	10.8166	0.198473	0.177095	1.12072	0.262408	0.903729	MAIT	Prodromal_Control
CHST11	18.1962	-0.244867	0.160269	-1.52785	0.12655	0.877531	MAIT	Prodromal_Control
WASHC4	5.7429	-0.0352976	0.21866	-0.161427	0.871757	0.985344	MAIT	Prodromal_Control
APPL2	5.54764	-0.258491	0.232786	-1.11043	0.266815	0.903729	MAIT	Prodromal_Control
TCP11L2	7.0677	-0.384608	0.210959	-1.82315	0.0682813	0.864217	MAIT	Prodromal_Control
TMEM263	8.60349	0.0384827	0.174428	0.220622	0.825387	0.978733	MAIT	Prodromal_Control
CRY1	15.1842	-0.0221904	0.174076	-0.127476	0.898564	0.988901	MAIT	Prodromal_Control
BTBD11	13.2218	-0.00227362	0.232082	-0.00979664	0.992184	0.997411	MAIT	Prodromal_Control
PWP1	8.69279	0.2086	0.187185	1.1144	0.265106	0.903729	MAIT	Prodromal_Control
ISCU	32.0156	0.00123848	0.098084	0.0126267	0.989926	0.997411	MAIT	Prodromal_Control
SELPLG	39.471	-0.175339	0.13243	-1.32401	0.185499	0.896442	MAIT	Prodromal_Control
GLTP	7.94011	-0.120934	0.182347	-0.663212	0.507195	0.937224	MAIT	Prodromal_Control
GIT2	11.5605	-0.152455	0.158397	-0.962488	0.335805	0.903729	MAIT	Prodromal_Control
ANKRD13A	8.13452	0.167616	0.203013	0.82564	0.409008	0.90715	MAIT	Prodromal_Control
ARPC3	83.1469	0.007179	0.0847233	0.0847347	0.932472	0.993316	MAIT	Prodromal_Control
VPS29	15.5401	0.0904943	0.136798	0.661518	0.50828	0.937332	MAIT	Prodromal_Control
PPP1CC	16.4649	0.0864909	0.128942	0.670774	0.502365	0.936456	MAIT	Prodromal_Control
ATXN2	6.17166	0.10869	0.216994	0.500891	0.616448	0.95606	MAIT	Prodromal_Control
ERP29	54.3483	0.151122	0.0928014	1.62845	0.103431	0.871843	MAIT	Prodromal_Control
HECTD4	7.9076	-0.150784	0.209362	-0.720208	0.471397	0.927534	MAIT	Prodromal_Control
PTPN11	9.78148	0.00748544	0.169186	0.0442437	0.96471	0.996375	MAIT	Prodromal_Control
OAS2	6.50197	-0.0372363	0.221736	-0.167931	0.866638	0.985344	MAIT	Prodromal_Control
DDX54	9.56368	-0.153864	0.167394	-0.91917	0.358007	0.903729	MAIT	Prodromal_Control
MED13L	11.2458	-0.0876192	0.175476	-0.499323	0.617552	0.95606	MAIT	Prodromal_Control
FBXO21	7.93594	0.131065	0.187479	0.69909	0.484496	0.933342	MAIT	Prodromal_Control
PEBP1	40.2668	0.191859	0.091236	2.10288	0.0354759	0.806137	MAIT	Prodromal_Control
TAOK3	20.9491	0.14957	0.144322	1.03637	0.30003	0.903729	MAIT	Prodromal_Control
PXN	18.455	-0.190943	0.144762	-1.31901	0.187165	0.896442	MAIT	Prodromal_Control
COX6A1	59.8041	0.073905	0.0926758	0.797458	0.425185	0.915488	MAIT	Prodromal_Control
TRIAP1	5.81639	0.32459	0.214144	1.51576	0.12958	0.88414	MAIT	Prodromal_Control
SRSF9	26.2726	-0.151674	0.124178	-1.22142	0.221928	0.903729	MAIT	Prodromal_Control
DYNLL1	15.2207	-0.308506	0.206328	-1.49523	0.134856	0.885564	MAIT	Prodromal_Control
RNF10	11.9135	0.0318702	0.153287	0.207912	0.835298	0.981152	MAIT	Prodromal_Control
POP5	10.0996	-0.495393	0.178708	-2.77207	0.00557003	0.560572	MAIT	Prodromal_Control
MLEC	9.09215	-0.0542856	0.189608	-0.286305	0.774645	0.971456	MAIT	Prodromal_Control
SPPL3	10.3553	0.0292422	0.179703	0.162726	0.870734	0.985344	MAIT	Prodromal_Control
ANAPC5	22.1606	-0.042453	0.122238	-0.347299	0.728366	0.966488	MAIT	Prodromal_Control
RNF34	8.51638	0.256698	0.19088	1.34482	0.178684	0.896442	MAIT	Prodromal_Control
KDM2B	8.42278	-0.10293	0.226247	-0.454945	0.649149	0.959964	MAIT	Prodromal_Control
ORAI1	24.349	-0.188449	0.123334	-1.52797	0.126521	0.877531	MAIT	Prodromal_Control
RHOF	28.9897	-0.0709187	0.13566	-0.522766	0.601137	0.95606	MAIT	Prodromal_Control
PSMD9	13.4006	-0.156395	0.146625	-1.06663	0.286138	0.903729	MAIT	Prodromal_Control
VPS33A	5.20244	-0.528198	0.242465	-2.17845	0.0293722	0.785879	MAIT	Prodromal_Control
CLIP1	9.37953	-0.234851	0.192827	-1.21794	0.223249	0.903729	MAIT	Prodromal_Control
RSRC2	21.9373	-0.0756599	0.166477	-0.454477	0.649486	0.959964	MAIT	Prodromal_Control
DENR	13.7752	0.135387	0.161642	0.837573	0.402271	0.903826	MAIT	Prodromal_Control
VPS37B	23.9002	0.0908702	0.210462	0.431766	0.665911	0.960473	MAIT	Prodromal_Control
ARL6IP4	44.4636	0.140786	0.0947877	1.48527	0.137471	0.890019	MAIT	Prodromal_Control
SBNO1	10.9286	-0.149565	0.162659	-0.919497	0.357836	0.903729	MAIT	Prodromal_Control
TMED2	23.3658	0.0866875	0.108362	0.799978	0.423723	0.913689	MAIT	Prodromal_Control
EIF2B1	6.91637	-0.110819	0.205285	-0.539829	0.589315	0.955909	MAIT	Prodromal_Control
CCDC92	7.29578	-0.144403	0.1939	-0.744732	0.456434	0.925136	MAIT	Prodromal_Control
NCOR2	6.61163	-0.214588	0.206312	-1.04011	0.298287	0.903729	MAIT	Prodromal_Control
UBC	285.777	0.0919533	0.0961014	0.956837	0.33865	0.903729	MAIT	Prodromal_Control
SLC15A4	7.87166	-0.203606	0.213529	-0.953531	0.340321	0.903729	MAIT	Prodromal_Control
RAN	50.2745	-0.0469695	0.101239	-0.463948	0.642685	0.959964	MAIT	Prodromal_Control
SFSWAP	8.90394	-0.00196874	0.182554	-0.0107845	0.991395	0.997411	MAIT	Prodromal_Control
EP400	9.30078	-0.295894	0.176277	-1.67857	0.0932356	0.870608	MAIT	Prodromal_Control
FBRSL1	5.18452	-0.118774	0.261575	-0.454071	0.649777	0.959964	MAIT	Prodromal_Control
ANKLE2	9.06787	0.198856	0.177268	1.12178	0.261955	0.903729	MAIT	Prodromal_Control
GOLGA3	6.83317	0.00458311	0.196286	0.0233492	0.981372	0.996988	MAIT	Prodromal_Control
MPHOSPH8	31.4599	-0.0264167	0.112967	-0.233844	0.815106	0.97831	MAIT	Prodromal_Control
PSPC1	8.66036	0.0482352	0.178986	0.269492	0.787551	0.975025	MAIT	Prodromal_Control
ZMYM5	6.72053	0.196961	0.205585	0.958052	0.338036	0.903729	MAIT	Prodromal_Control
ZMYM2	12.3544	0.101526	0.163548	0.620769	0.534752	0.942264	MAIT	Prodromal_Control
XPO4	10.6378	0.113423	0.166678	0.680488	0.496196	0.936456	MAIT	Prodromal_Control
LATS2	4.41908	0.164763	0.307338	0.536098	0.591891	0.95606	MAIT	Prodromal_Control
SAP18	39.2279	-0.005383	0.09853	-0.0546331	0.956431	0.995413	MAIT	Prodromal_Control
MRPL57	20.1835	0.0658588	0.15194	0.433453	0.664686	0.960473	MAIT	Prodromal_Control
ZDHHC20	9.98135	-0.134414	0.201405	-0.667381	0.504529	0.936456	MAIT	Prodromal_Control
MICU2	14.5829	0.00212128	0.143595	0.0147727	0.988214	0.997411	MAIT	Prodromal_Control
SPATA13	10.1681	-0.188522	0.167546	-1.1252	0.260506	0.903729	MAIT	Prodromal_Control
PARP4	10.8285	-0.0606094	0.173823	-0.348683	0.727327	0.966488	MAIT	Prodromal_Control
MTMR6	5.62213	-0.234693	0.232624	-1.00889	0.313025	0.903729	MAIT	Prodromal_Control
NUP58	8.74774	-0.0805893	0.184582	-0.436603	0.662399	0.960473	MAIT	Prodromal_Control
USP12	6.72559	0.0515433	0.217404	0.237085	0.812591	0.978289	MAIT	Prodromal_Control
GTF3A	55.8681	0.0799787	0.0915368	0.873733	0.382264	0.903729	MAIT	Prodromal_Control
MTIF3	7.71458	0.139443	0.197773	0.705066	0.480769	0.93163	MAIT	Prodromal_Control
POLR1D	27.1928	0.178447	0.117197	1.52262	0.127853	0.879041	MAIT	Prodromal_Control
PAN3	14.1077	0.154367	0.174635	0.883939	0.376729	0.903729	MAIT	Prodromal_Control
POMP	22.6085	-0.0787492	0.141658	-0.555909	0.578273	0.95283	MAIT	Prodromal_Control
SLC7A1	5.49236	-0.0687997	0.25345	-0.271453	0.786043	0.974625	MAIT	Prodromal_Control
UBL3	9.18877	-0.289568	0.184753	-1.56732	0.117039	0.872414	MAIT	Prodromal_Control
HMGB1	108.734	0.15413	0.0759011	2.03066	0.0422892	0.826648	MAIT	Prodromal_Control
USPL1	6.98129	-0.0966007	0.212184	-0.455268	0.648916	0.959964	MAIT	Prodromal_Control
ALOX5AP	57.1316	0.0362627	0.120324	0.301377	0.763127	0.971305	MAIT	Prodromal_Control
HSPH1	6.04547	0.115394	0.268177	0.430289	0.666985	0.960473	MAIT	Prodromal_Control
N4BP2L1	9.29705	0.245516	0.172798	1.42083	0.155366	0.896442	MAIT	Prodromal_Control
N4BP2L2	41.3933	0.082167	0.0910153	0.902782	0.366642	0.903729	MAIT	Prodromal_Control
PDS5B	7.84943	-0.127886	0.210887	-0.606419	0.544236	0.944575	MAIT	Prodromal_Control
EXOSC8	7.82451	-0.081539	0.196748	-0.414433	0.678557	0.961206	MAIT	Prodromal_Control
SUPT20H	8.66596	-0.10507	0.187836	-0.559372	0.575908	0.951438	MAIT	Prodromal_Control
UFM1	17.0897	0.089264	0.133303	0.669631	0.503093	0.936456	MAIT	Prodromal_Control
FOXO1	15.2715	0.159395	0.19671	0.810301	0.417767	0.911365	MAIT	Prodromal_Control
MRPS31	7.62761	-0.136373	0.234276	-0.582107	0.560495	0.949927	MAIT	Prodromal_Control
ELF1	41.1073	-0.0464562	0.119751	-0.38794	0.698061	0.964163	MAIT	Prodromal_Control
NAA16	7.04382	0.330496	0.221458	1.49236	0.135604	0.885564	MAIT	Prodromal_Control
RGCC	17.47	0.791383	0.349649	2.26337	0.0236131	0.735541	MAIT	Prodromal_Control
VWA8	9.78422	-0.0328589	0.190105	-0.172846	0.862772	0.985344	MAIT	Prodromal_Control
DNAJC15	11.0162	-0.0681035	0.185656	-0.366827	0.713748	0.966437	MAIT	Prodromal_Control
TPT1	1288.54	0.0726213	0.0796901	0.911297	0.362139	0.903729	MAIT	Prodromal_Control
COG3	10.0644	-0.082109	0.183996	-0.446254	0.655414	0.960473	MAIT	Prodromal_Control
ZC3H13	12.2183	0.0434391	0.159601	0.272173	0.785489	0.974466	MAIT	Prodromal_Control
LCP1	126.431	-0.175422	0.0879504	-1.99456	0.0460914	0.839316	MAIT	Prodromal_Control
ESD	7.9808	-0.141963	0.219674	-0.646247	0.518119	0.938848	MAIT	Prodromal_Control
SUCLA2	6.54113	-0.281306	0.226597	-1.24144	0.214443	0.903729	MAIT	Prodromal_Control
MED4	14.2533	0.0153401	0.162137	0.0946119	0.924623	0.993131	MAIT	Prodromal_Control
ITM2B	168.903	0.0568399	0.0665384	0.854241	0.392971	0.903729	MAIT	Prodromal_Control
RB1	13.6219	0.103707	0.155277	0.66788	0.50421	0.936456	MAIT	Prodromal_Control
RCBTB2	4.78664	0.38433	0.34823	1.10367	0.269738	0.903729	MAIT	Prodromal_Control
FNDC3A	9.97733	-0.0507484	0.174144	-0.291416	0.770733	0.971305	MAIT	Prodromal_Control
PHF11	14.2709	0.151095	0.152733	0.989275	0.322529	0.903729	MAIT	Prodromal_Control
EBPL	7.46745	-0.116613	0.214449	-0.54378	0.586593	0.955909	MAIT	Prodromal_Control
KPNA3	8.47826	-0.063008	0.184146	-0.342164	0.732228	0.966488	MAIT	Prodromal_Control
RNASEH2B	8.99967	0.0760197	0.185403	0.410023	0.681789	0.961339	MAIT	Prodromal_Control
INTS6	19.8628	0.138197	0.16086	0.859112	0.390279	0.903729	MAIT	Prodromal_Control
WDFY2	8.58984	0.227732	0.204112	1.11572	0.264542	0.903729	MAIT	Prodromal_Control
VPS36	14.0607	0.125139	0.157004	0.797042	0.425427	0.915488	MAIT	Prodromal_Control
SUGT1	9.73627	-0.208137	0.175776	-1.1841	0.236374	0.903729	MAIT	Prodromal_Control
TDRD3	5.27015	-0.203548	0.232783	-0.874411	0.381895	0.903729	MAIT	Prodromal_Control
MZT1	6.68223	-0.0702083	0.203389	-0.345193	0.72995	0.966488	MAIT	Prodromal_Control
PIBF1	9.04455	0.128784	0.202956	0.634541	0.525728	0.942051	MAIT	Prodromal_Control
KLF12	27.9622	-0.113116	0.145805	-0.775803	0.437865	0.91644	MAIT	Prodromal_Control
COMMD6	96.7493	0.20103	0.111515	1.80272	0.0714323	0.864217	MAIT	Prodromal_Control
UCHL3	4.90276	-0.108393	0.243583	-0.444993	0.656325	0.960473	MAIT	Prodromal_Control
MYCBP2	27.4351	-0.0083442	0.125662	-0.0664017	0.947058	0.994078	MAIT	Prodromal_Control
RBM26	8.99272	-0.320956	0.17768	-1.80637	0.0708601	0.864217	MAIT	Prodromal_Control
DNAJC3	14.114	0.0770801	0.151378	0.509189	0.61062	0.95606	MAIT	Prodromal_Control
MBNL2	9.16979	0.0118306	0.178501	0.0662776	0.947157	0.994078	MAIT	Prodromal_Control
IPO5	7.11608	-0.206574	0.196662	-1.0504	0.293535	0.903729	MAIT	Prodromal_Control
STK24	19.3894	-0.140267	0.136154	-1.03021	0.302913	0.903729	MAIT	Prodromal_Control
DOCK9	7.36417	0.120267	0.214338	0.561111	0.574722	0.951085	MAIT	Prodromal_Control
UBAC2	24.4239	0.119171	0.127565	0.934201	0.3502	0.903729	MAIT	Prodromal_Control
GPR183	11.2344	0.80829	0.275722	2.93154	0.00337287	0.560572	MAIT	Prodromal_Control
TM9SF2	16.2823	-0.185981	0.143458	-1.29642	0.194831	0.896442	MAIT	Prodromal_Control
PCCA	3.99733	-0.0222281	0.304647	-0.0729635	0.941835	0.993833	MAIT	Prodromal_Control
TPP2	14.8045	0.0165212	0.186457	0.0886056	0.929395	0.993316	MAIT	Prodromal_Control
ERCC5	14.3176	-0.305066	0.151501	-2.01362	0.0440494	0.826648	MAIT	Prodromal_Control
ARGLU1	51.2792	0.0297742	0.0841099	0.353992	0.723345	0.966437	MAIT	Prodromal_Control
CARS2	6.28804	-0.134005	0.212859	-0.629548	0.52899	0.942264	MAIT	Prodromal_Control
ANKRD10	10.2688	-0.269993	0.170555	-1.58303	0.113415	0.871843	MAIT	Prodromal_Control
ARHGEF7	11.7721	-0.0241598	0.18762	-0.12877	0.89754	0.988901	MAIT	Prodromal_Control
PCID2	8.45338	-0.0960742	0.19391	-0.495457	0.620277	0.95606	MAIT	Prodromal_Control
CUL4A	12.5371	-0.238588	0.154393	-1.54532	0.122268	0.872414	MAIT	Prodromal_Control
LAMP1	23.3115	0.0103525	0.109894	0.0942042	0.924947	0.993131	MAIT	Prodromal_Control
RASA3	35.5877	-0.00182103	0.132189	-0.0137759	0.989009	0.997411	MAIT	Prodromal_Control
UPF3A	12.1975	-0.2095	0.151737	-1.38068	0.167378	0.896442	MAIT	Prodromal_Control
OSGEP	7.14212	-0.18049	0.201667	-0.894993	0.370791	0.903729	MAIT	Prodromal_Control
APEX1	17.7003	0.17866	0.128853	1.38655	0.16558	0.896442	MAIT	Prodromal_Control
PIP4P1	6.72328	-0.0159539	0.224372	-0.0711048	0.943314	0.993833	MAIT	Prodromal_Control
PNP	12.9324	0.0626883	0.188318	0.332885	0.739221	0.968522	MAIT	Prodromal_Control
METTL17	7.64179	0.0204096	0.19207	0.106261	0.915375	0.990656	MAIT	Prodromal_Control
HNRNPC	64.3419	-0.0144859	0.0752608	-0.192476	0.847369	0.983486	MAIT	Prodromal_Control
SUPT16H	14.0315	-0.144071	0.145528	-0.989983	0.322182	0.903729	MAIT	Prodromal_Control
CHD8	10.3551	-0.19134	0.159203	-1.20186	0.229417	0.903729	MAIT	Prodromal_Control
TOX4	14.4202	-0.0821081	0.140782	-0.583227	0.559741	0.94963	MAIT	Prodromal_Control
DAD1	38.229	-0.0105799	0.125246	-0.0844733	0.93268	0.993316	MAIT	Prodromal_Control
OXA1L	18.9895	0.0358192	0.129468	0.276665	0.782038	0.973084	MAIT	Prodromal_Control
MRPL52	9.70314	0.130126	0.196269	0.662996	0.507333	0.937224	MAIT	Prodromal_Control
LRP10	18.2852	-0.0847678	0.149909	-0.565463	0.571759	0.950815	MAIT	Prodromal_Control
RBM23	9.08888	0.0945315	0.182236	0.518732	0.603947	0.95606	MAIT	Prodromal_Control
ACIN1	15.9263	-0.172013	0.142894	-1.20378	0.228675	0.903729	MAIT	Prodromal_Control
PABPN1	32.6897	0.288663	0.104292	2.76783	0.00564314	0.560572	MAIT	Prodromal_Control
NGDN	10.6485	-0.0558283	0.172895	-0.322903	0.746769	0.969511	MAIT	Prodromal_Control
AP1G2	10.8742	0.138058	0.15708	0.878901	0.379455	0.903729	MAIT	Prodromal_Control
DHRS4	7.43881	0.302214	0.191175	1.58082	0.113918	0.871843	MAIT	Prodromal_Control
DCAF11	9.05756	-0.10776	0.175217	-0.615009	0.538548	0.942305	MAIT	Prodromal_Control
PSME1	114.089	0.0653857	0.0884268	0.739433	0.459644	0.926227	MAIT	Prodromal_Control
PSME2	59.0888	-0.0694154	0.122071	-0.56865	0.569594	0.950815	MAIT	Prodromal_Control
IRF9	14.4881	0.284767	0.171691	1.6586	0.0971974	0.870608	MAIT	Prodromal_Control
REC8	4.48507	0.053735	0.302391	0.1777	0.858959	0.985289	MAIT	Prodromal_Control
CHMP4A	19.5018	0.172045	0.131222	1.3111	0.189824	0.896442	MAIT	Prodromal_Control
NEDD8	35.4704	0.0539526	0.106124	0.508394	0.611177	0.95606	MAIT	Prodromal_Control
GMPR2	6.98085	-0.176786	0.218279	-0.809908	0.417993	0.911424	MAIT	Prodromal_Control
TINF2	8.89056	-0.272077	0.175701	-1.54853	0.121495	0.872414	MAIT	Prodromal_Control
CIDEB	4.90575	-0.379421	0.266867	-1.42176	0.155095	0.896442	MAIT	Prodromal_Control
SDR39U1	13.3943	-0.0168191	0.158036	-0.106426	0.915245	0.990656	MAIT	Prodromal_Control
GZMH	17.6033	-0.496335	0.456827	-1.08648	0.277266	0.903729	MAIT	Prodromal_Control
GZMB	11.0579	-0.383435	0.519761	-0.737714	0.460688	0.926227	MAIT	Prodromal_Control
SCFD1	10.0249	0.0967318	0.180073	0.53718	0.591143	0.95606	MAIT	Prodromal_Control
HECTD1	13.7695	0.175159	0.146995	1.19159	0.23342	0.903729	MAIT	Prodromal_Control
EAPP	16.416	0.0861183	0.135251	0.636727	0.524303	0.942051	MAIT	Prodromal_Control
SNX6	25.1313	0.0496404	0.117494	0.422492	0.672666	0.960473	MAIT	Prodromal_Control
BAZ1A	15.9906	-0.125907	0.151202	-0.832706	0.40501	0.904986	MAIT	Prodromal_Control
SRP54	9.11683	0.0477779	0.184423	0.259066	0.795584	0.977244	MAIT	Prodromal_Control
FAM177A1	17.8178	0.0877869	0.203902	0.430535	0.666807	0.960473	MAIT	Prodromal_Control
PPP2R3C	6.94673	-0.239555	0.199071	-1.20337	0.228835	0.903729	MAIT	Prodromal_Control
PSMA6	23.0932	0.106593	0.113773	0.936889	0.348816	0.903729	MAIT	Prodromal_Control
NFKBIA	160.522	0.632525	0.255871	2.47204	0.0134343	0.64079	MAIT	Prodromal_Control
RALGAPA1	16.3929	0.105173	0.195665	0.537517	0.590911	0.95606	MAIT	Prodromal_Control
SEC23A	6.66031	-0.112116	0.218604	-0.512872	0.608041	0.95606	MAIT	Prodromal_Control
PNN	28.3198	0.123147	0.106261	1.15892	0.24649	0.903729	MAIT	Prodromal_Control
MIA2	9.50933	-0.0840885	0.184748	-0.455152	0.649	0.959964	MAIT	Prodromal_Control
FBXO33	12.0715	0.051001	0.198675	0.256705	0.797406	0.9773	MAIT	Prodromal_Control
KLHL28	13.3184	0.266662	0.15168	1.75805	0.0787382	0.864217	MAIT	Prodromal_Control
PRPF39	6.98008	-0.167269	0.200218	-0.835436	0.403472	0.904986	MAIT	Prodromal_Control
FKBP3	7.9376	0.383896	0.206521	1.85887	0.0630454	0.858919	MAIT	Prodromal_Control
MIS18BP1	11.7799	0.115294	0.172336	0.669006	0.503492	0.936456	MAIT	Prodromal_Control
DNAAF2	7.62495	0.121322	0.213482	0.568302	0.56983	0.950815	MAIT	Prodromal_Control
KLHDC2	10.3119	0.16597	0.184217	0.900947	0.367616	0.903729	MAIT	Prodromal_Control
NEMF	15.939	0.0181142	0.146986	0.123238	0.901919	0.988901	MAIT	Prodromal_Control
ARF6	50.5921	0.103619	0.10514	0.985538	0.32436	0.903729	MAIT	Prodromal_Control
SOS2	11.4078	-0.309219	0.174926	-1.76772	0.0771085	0.864217	MAIT	Prodromal_Control
MAP4K5	11.9273	0.0192435	0.173611	0.110843	0.911741	0.990656	MAIT	Prodromal_Control
NIN	20.239	-0.0715985	0.147375	-0.485825	0.627091	0.957405	MAIT	Prodromal_Control
TMX1	10.7741	-0.0139594	0.171957	-0.0811795	0.935299	0.993833	MAIT	Prodromal_Control
GNG2	56.1363	0.2867	0.139063	2.06165	0.0392414	0.82054	MAIT	Prodromal_Control
RTRAF	24.9252	-0.00676218	0.11597	-0.0583097	0.953502	0.995413	MAIT	Prodromal_Control
PTGDR	12.856	-0.180386	0.187766	-0.960695	0.336706	0.903729	MAIT	Prodromal_Control
PTGER2	22.9517	0.0555732	0.183347	0.303104	0.76181	0.971305	MAIT	Prodromal_Control
ERO1A	10.2399	0.108268	0.164552	0.657955	0.510567	0.937332	MAIT	Prodromal_Control
PSMC6	7.54125	-0.210654	0.20321	-1.03663	0.299907	0.903729	MAIT	Prodromal_Control
STYX	5.86156	-0.0775619	0.221526	-0.350125	0.726245	0.966488	MAIT	Prodromal_Control
DDHD1	10.6815	-0.269968	0.200375	-1.34731	0.177879	0.896442	MAIT	Prodromal_Control
CNIH1	11.175	0.272842	0.164762	1.65597	0.0977271	0.870608	MAIT	Prodromal_Control
CGRRF1	5.50281	0.0168795	0.232661	0.0725497	0.942164	0.993833	MAIT	Prodromal_Control
GCH1	8.83543	0.173113	0.203491	0.850718	0.394926	0.903729	MAIT	Prodromal_Control
MAPK1IP1L	26.6872	-0.0708539	0.162334	-0.43647	0.662495	0.960473	MAIT	Prodromal_Control
LGALS3	17.6379	0.73168	0.30902	2.36775	0.0178968	0.65668	MAIT	Prodromal_Control
FBXO34	12.4615	0.13552	0.183243	0.739565	0.459564	0.926227	MAIT	Prodromal_Control
ATG14	5.31863	-0.377457	0.226353	-1.66756	0.0954032	0.870608	MAIT	Prodromal_Control
KTN1	25.2239	0.194017	0.129635	1.49664	0.134486	0.885564	MAIT	Prodromal_Control
PELI2	7.65534	0.157862	0.253285	0.623257	0.533115	0.942264	MAIT	Prodromal_Control
ACTR10	8.81796	0.0428572	0.203365	0.21074	0.83309	0.980472	MAIT	Prodromal_Control
PSMA3	13.9145	0.063452	0.154875	0.409698	0.682027	0.961339	MAIT	Prodromal_Control
ARID4A	11.8147	0.267774	0.174599	1.53365	0.125115	0.87512	MAIT	Prodromal_Control
KIAA0586	5.6284	-0.0509817	0.233971	-0.217898	0.827509	0.978733	MAIT	Prodromal_Control
PCNX4	6.04152	-0.176142	0.224001	-0.786343	0.431667	0.915687	MAIT	Prodromal_Control
DHRS7	31.5152	-0.121885	0.118742	-1.02648	0.304667	0.903729	MAIT	Prodromal_Control
PPM1A	6.0154	0.167117	0.215726	0.77467	0.438535	0.91644	MAIT	Prodromal_Control
MNAT1	7.63347	0.031	0.194958	0.159009	0.873662	0.985344	MAIT	Prodromal_Control
PRKCH	59.4451	-0.129549	0.113	-1.14645	0.25161	0.903729	MAIT	Prodromal_Control
HIF1A	11.7277	-0.0554398	0.189833	-0.292045	0.770252	0.971305	MAIT	Prodromal_Control
PPP2R5E	12.0238	-0.0114169	0.155819	-0.0732705	0.941591	0.993833	MAIT	Prodromal_Control
SYNE2	91.1226	-0.0683205	0.102057	-0.669432	0.50322	0.936456	MAIT	Prodromal_Control
ZBTB25	9.91668	-0.339132	0.161715	-2.09709	0.0359854	0.806137	MAIT	Prodromal_Control
ZBTB1	22.5365	-0.0295706	0.170389	-0.173547	0.862221	0.985344	MAIT	Prodromal_Control
PLEKHG3	7.13739	0.145119	0.207557	0.699178	0.484441	0.933342	MAIT	Prodromal_Control
CHURC1	26.5397	-0.047913	0.127993	-0.374341	0.708151	0.966437	MAIT	Prodromal_Control
MAX	23.6616	-0.0629693	0.11269	-0.558784	0.576309	0.951648	MAIT	Prodromal_Control
FUT8	6.9831	0.0812606	0.237677	0.341895	0.73243	0.966488	MAIT	Prodromal_Control
GPHN	11.1197	-0.113718	0.178753	-0.636171	0.524665	0.942051	MAIT	Prodromal_Control
EIF2S1	8.66054	-0.164856	0.180497	-0.913349	0.361059	0.903729	MAIT	Prodromal_Control
VTI1B	7.65747	0.10173	0.194329	0.523495	0.60063	0.95606	MAIT	Prodromal_Control
RAD51B	8.00497	-0.140268	0.21808	-0.643197	0.520096	0.939456	MAIT	Prodromal_Control
ZFP36L1	72.5484	0.142534	0.124204	1.14759	0.251139	0.903729	MAIT	Prodromal_Control
DCAF5	15.096	-0.144338	0.137562	-1.04926	0.29406	0.903729	MAIT	Prodromal_Control
ERH	25.7796	0.177197	0.109904	1.61228	0.1069	0.871843	MAIT	Prodromal_Control
SUSD6	6.47463	-0.190424	0.231501	-0.822562	0.410757	0.90775	MAIT	Prodromal_Control
SRSF5	106.708	-0.0297165	0.071521	-0.415494	0.67778	0.961206	MAIT	Prodromal_Control
COX16	12.0989	-0.0760413	0.164199	-0.463104	0.64329	0.959964	MAIT	Prodromal_Control
PCNX1	21.2566	0.0278494	0.149158	0.186711	0.851887	0.98379	MAIT	Prodromal_Control
SIPA1L1	19.192	0.215094	0.162386	1.32459	0.185308	0.896442	MAIT	Prodromal_Control
RBM25	31.5683	-0.0206035	0.10318	-0.199685	0.841727	0.983285	MAIT	Prodromal_Control
NUMB	6.26117	-0.269246	0.216267	-1.24497	0.213142	0.903729	MAIT	Prodromal_Control
ELMSAN1	6.87037	-0.429883	0.219808	-1.95572	0.050498	0.839316	MAIT	Prodromal_Control
ZNF410	7.09992	0.00659656	0.195892	0.0336745	0.973137	0.996375	MAIT	Prodromal_Control
NPC2	10.6953	-0.0355963	0.178544	-0.19937	0.841973	0.983285	MAIT	Prodromal_Control
YLPM1	8.6763	-0.235545	0.194761	-1.2094	0.226508	0.903729	MAIT	Prodromal_Control
DLST	7.96844	-0.22282	0.18194	-1.22469	0.220692	0.903729	MAIT	Prodromal_Control
NEK9	8.27148	-0.173739	0.189913	-0.914834	0.360279	0.903729	MAIT	Prodromal_Control
TMED10	33.5659	0.105582	0.111651	0.94565	0.344327	0.903729	MAIT	Prodromal_Control
FOS	380.718	0.326413	0.295845	1.10332	0.269887	0.903729	MAIT	Prodromal_Control
BATF	4.89917	0.135326	0.287815	0.470184	0.638223	0.959964	MAIT	Prodromal_Control
ERG28	6.65941	0.128649	0.21655	0.594086	0.552455	0.947713	MAIT	Prodromal_Control
GPATCH2L	5.51657	0.0298624	0.238484	0.125217	0.900351	0.988901	MAIT	Prodromal_Control
AHSA1	7.8285	-0.409442	0.220371	-1.85796	0.0631741	0.858919	MAIT	Prodromal_Control
SPTLC2	5.46447	-0.170272	0.252119	-0.675363	0.499445	0.936456	MAIT	Prodromal_Control
SLIRP	11.1411	-0.287088	0.178575	-1.60765	0.107911	0.871843	MAIT	Prodromal_Control
SNW1	10.3232	-0.113319	0.168621	-0.672031	0.501564	0.936456	MAIT	Prodromal_Control
CEP128	3.63867	-0.265331	0.303675	-0.873734	0.382263	0.903729	MAIT	Prodromal_Control
SEL1L	8.29845	0.174237	0.187212	0.930696	0.352011	0.903729	MAIT	Prodromal_Control
GALC	13.5491	0.0265936	0.19204	0.13848	0.889861	0.987288	MAIT	Prodromal_Control
GPR65	41.277	0.0524071	0.114151	0.459102	0.646161	0.959964	MAIT	Prodromal_Control
ZC3H14	5.44184	-0.207331	0.242035	-0.856613	0.391659	0.903729	MAIT	Prodromal_Control
FOXN3	36.3956	-0.0271008	0.109406	-0.247709	0.80436	0.97774	MAIT	Prodromal_Control
PSMC1	9.76684	0.161064	0.179952	0.895038	0.370767	0.903729	MAIT	Prodromal_Control
CALM1	258.727	0.195969	0.0705473	2.77784	0.00547221	0.560572	MAIT	Prodromal_Control
DGLUCY	8.48928	-0.0819674	0.190695	-0.429836	0.667315	0.960473	MAIT	Prodromal_Control
CCDC88C	24.4219	-0.0458398	0.136616	-0.335538	0.737219	0.9682	MAIT	Prodromal_Control
PPP4R3A	16.88	-0.047265	0.130731	-0.361543	0.717693	0.966437	MAIT	Prodromal_Control
TC2N	57.2477	0.0454183	0.106618	0.425989	0.670116	0.960473	MAIT	Prodromal_Control
TRIP11	8.37331	-0.135498	0.229594	-0.590165	0.55508	0.948735	MAIT	Prodromal_Control
NDUFB1	14.0068	0.225822	0.196203	1.15096	0.249749	0.903729	MAIT	Prodromal_Control
RIN3	9.03662	-0.0639263	0.207409	-0.308214	0.75792	0.971305	MAIT	Prodromal_Control
MOAP1	7.29452	0.113719	0.191535	0.593725	0.552696	0.947713	MAIT	Prodromal_Control
DDX24	49.0839	0.10533	0.140301	0.750747	0.452805	0.921918	MAIT	Prodromal_Control
IFI27L2	9.99816	0.166181	0.171375	0.969691	0.3322	0.903729	MAIT	Prodromal_Control
DICER1	6.38212	-0.1993	0.209863	-0.949666	0.342282	0.903729	MAIT	Prodromal_Control
GLRX5	12.8436	-0.0792753	0.153068	-0.51791	0.604521	0.95606	MAIT	Prodromal_Control
PAPOLA	26.4405	-0.148833	0.128735	-1.15612	0.24763	0.903729	MAIT	Prodromal_Control
VRK1	5.49518	-0.189786	0.225911	-0.840091	0.400857	0.903729	MAIT	Prodromal_Control
BCL11B	46.2864	0.150254	0.114419	1.31319	0.189118	0.896442	MAIT	Prodromal_Control
SETD3	6.41965	0.249934	0.20544	1.21658	0.223765	0.903729	MAIT	Prodromal_Control
CCNK	12.3681	0.153248	0.179053	0.855878	0.392065	0.903729	MAIT	Prodromal_Control
EVL	79.0328	-0.156589	0.0812535	-1.92717	0.0539588	0.839316	MAIT	Prodromal_Control
YY1	20.8768	0.0273709	0.137129	0.199599	0.841794	0.983285	MAIT	Prodromal_Control
PPP2R5C	72.5711	0.0480259	0.104103	0.461331	0.644561	0.959964	MAIT	Prodromal_Control
DYNC1H1	27.9974	-0.0362546	0.124707	-0.290717	0.771267	0.971305	MAIT	Prodromal_Control
HSP90AA1	139.4	0.0641423	0.0755539	0.84896	0.395904	0.903729	MAIT	Prodromal_Control
RCOR1	7.57353	0.0919923	0.223558	0.411491	0.680712	0.961322	MAIT	Prodromal_Control
TRAF3	6.56294	-0.0268739	0.215138	-0.124914	0.900591	0.988901	MAIT	Prodromal_Control
EIF5	34.8294	0.169386	0.126771	1.33616	0.181497	0.896442	MAIT	Prodromal_Control
MARK3	11.6115	0.0308085	0.16485	0.186888	0.851748	0.98379	MAIT	Prodromal_Control
BAG5	8.76869	-0.186876	0.180985	-1.03255	0.301816	0.903729	MAIT	Prodromal_Control
KLC1	7.87409	0.00942652	0.198329	0.0475297	0.962091	0.996375	MAIT	Prodromal_Control
ATP5MPL	26.893	0.0485291	0.134261	0.361454	0.71776	0.966437	MAIT	Prodromal_Control
SIVA1	19.5471	0.172658	0.123529	1.39771	0.1622	0.896442	MAIT	Prodromal_Control
AKT1	10.2138	0.0690167	0.191204	0.360959	0.71813	0.966437	MAIT	Prodromal_Control
GPR132	6.80499	-0.269874	0.259031	-1.04186	0.297478	0.903729	MAIT	Prodromal_Control
CRIP1	111.02	0.214178	0.144348	1.48376	0.137872	0.890019	MAIT	Prodromal_Control
NIPA2	5.3726	0.00519078	0.220562	0.0235344	0.981224	0.996988	MAIT	Prodromal_Control
SNRPN	22.4365	0.16404	0.118581	1.38336	0.166555	0.896442	MAIT	Prodromal_Control
UBE3A	21.3911	-0.0347638	0.114249	-0.304281	0.760914	0.971305	MAIT	Prodromal_Control
HERC2	6.00429	-0.154752	0.230274	-0.672033	0.501563	0.936456	MAIT	Prodromal_Control
NSMCE3	16.7483	-0.152763	0.171786	-0.88926	0.373863	0.903729	MAIT	Prodromal_Control
KLF13	33.2678	0.064126	0.112442	0.570305	0.568471	0.950815	MAIT	Prodromal_Control
EMC7	14.7174	0.19461	0.146652	1.32702	0.184501	0.896442	MAIT	Prodromal_Control
KATNBL1	6.97364	-0.293854	0.207342	-1.41725	0.156411	0.896442	MAIT	Prodromal_Control
EMC4	16.8731	-0.0939719	0.126253	-0.744313	0.456687	0.925136	MAIT	Prodromal_Control
NOP10	13.5105	-0.172191	0.188345	-0.914234	0.360594	0.903729	MAIT	Prodromal_Control
LPCAT4	9.10005	0.192454	0.202921	0.948416	0.342918	0.903729	MAIT	Prodromal_Control
GOLGA8A	6.13126	0.00310572	0.282504	0.0109935	0.991229	0.997411	MAIT	Prodromal_Control
GOLGA8B	12.0203	0.280584	0.191173	1.4677	0.142185	0.890748	MAIT	Prodromal_Control
AQR	8.30147	0.00989275	0.195674	0.0505572	0.959678	0.996375	MAIT	Prodromal_Control
ZNF770	6.26472	0.0869714	0.216048	0.402556	0.687275	0.961339	MAIT	Prodromal_Control
RASGRP1	23.0037	-0.190181	0.149285	-1.27395	0.202682	0.903729	MAIT	Prodromal_Control
SRP14	86.9382	0.0581688	0.0773574	0.751949	0.452082	0.921918	MAIT	Prodromal_Control
PLCB2	7.64548	-0.103174	0.218213	-0.472813	0.636347	0.959964	MAIT	Prodromal_Control
GCHFR	10.1648	0.174672	0.191105	0.914012	0.36071	0.903729	MAIT	Prodromal_Control
INO80	6.84272	0.151183	0.216779	0.697407	0.485548	0.933497	MAIT	Prodromal_Control
RTF1	15.4616	-0.0409176	0.138026	-0.296448	0.766888	0.971305	MAIT	Prodromal_Control
LTK	14.2267	0.0876014	0.24181	0.362274	0.717148	0.966437	MAIT	Prodromal_Control
MGA	8.24589	0.0753126	0.202547	0.371828	0.710021	0.966437	MAIT	Prodromal_Control
EHD4	5.64839	0.390844	0.254593	1.53517	0.124742	0.874777	MAIT	Prodromal_Control
TMEM87A	12.342	-0.019834	0.163753	-0.121122	0.903595	0.988901	MAIT	Prodromal_Control
ZNF106	9.66632	-0.166682	0.197434	-0.844243	0.398533	0.903729	MAIT	Prodromal_Control
SNAP23	6.8133	0.250484	0.213069	1.1756	0.239755	0.903729	MAIT	Prodromal_Control
HAUS2	5.80026	0.242309	0.222885	1.08715	0.276972	0.903729	MAIT	Prodromal_Control
UBR1	11.459	0.096245	0.173885	0.5535	0.579921	0.954074	MAIT	Prodromal_Control
CCNDBP1	17.4864	-0.0734223	0.144147	-0.509358	0.610501	0.95606	MAIT	Prodromal_Control
PDIA3	70.8497	-0.155668	0.0877212	-1.77457	0.0759686	0.864217	MAIT	Prodromal_Control
SERF2	175.769	0.193844	0.0926232	2.09282	0.0363653	0.806137	MAIT	Prodromal_Control
CASC4	11.3777	-0.209501	0.167554	-1.25034	0.211174	0.903729	MAIT	Prodromal_Control
CTDSPL2	6.26357	0.0540758	0.211141	0.256112	0.797864	0.9773	MAIT	Prodromal_Control
EIF3J	9.65126	0.0566475	0.180592	0.313677	0.753766	0.971096	MAIT	Prodromal_Control
SPG11	7.99856	-0.0242552	0.210021	-0.115489	0.908057	0.99047	MAIT	Prodromal_Control
PATL2	6.00549	-0.284397	0.240573	-1.18217	0.23714	0.903729	MAIT	Prodromal_Control
B2M	3032.04	0.0450598	0.0512056	0.879978	0.378871	0.903729	MAIT	Prodromal_Control
BLOC1S6	9.06285	0.163302	0.173362	0.941974	0.346206	0.903729	MAIT	Prodromal_Control
SQOR	10.4347	-0.0410361	0.171732	-0.238954	0.811141	0.978289	MAIT	Prodromal_Control
DUT	22.1635	0.165645	0.13056	1.26872	0.20454	0.903729	MAIT	Prodromal_Control
EID1	33.8327	0.0841196	0.102155	0.823447	0.410254	0.90715	MAIT	Prodromal_Control
SECISBP2L	13.1602	0.235859	0.181479	1.29965	0.193721	0.896442	MAIT	Prodromal_Control
COPS2	14.1058	0.0760066	0.148882	0.510516	0.60969	0.95606	MAIT	Prodromal_Control
USP8	9.19651	0.246845	0.179992	1.37142	0.170245	0.896442	MAIT	Prodromal_Control
TRPM7	10.4573	-0.154568	0.168453	-0.917576	0.358841	0.903729	MAIT	Prodromal_Control
SPPL2A	7.93818	-0.0496836	0.196915	-0.252309	0.800802	0.977424	MAIT	Prodromal_Control
LYSMD2	11.6335	-0.207678	0.175151	-1.1857	0.235739	0.903729	MAIT	Prodromal_Control
TMOD3	20.5893	-0.0483237	0.127573	-0.378793	0.704842	0.966437	MAIT	Prodromal_Control
GNB5	6.00638	-0.0304407	0.228007	-0.133508	0.893792	0.98869	MAIT	Prodromal_Control
MYO5A	9.93071	-0.298757	0.18755	-1.59294	0.111173	0.871843	MAIT	Prodromal_Control
ARPP19	9.02995	0.0819402	0.182578	0.448796	0.653579	0.960473	MAIT	Prodromal_Control
FAM214A	8.09678	0.0555031	0.211263	0.262721	0.792766	0.976877	MAIT	Prodromal_Control
RSL24D1	31.0097	0.189869	0.121829	1.55849	0.119117	0.872414	MAIT	Prodromal_Control
RAB27A	17.7333	-0.248952	0.13289	-1.87337	0.0610177	0.857055	MAIT	Prodromal_Control
CCPG1	6.63136	-0.111565	0.217306	-0.513402	0.60767	0.95606	MAIT	Prodromal_Control
RFX7	6.44715	0.00625548	0.231496	0.027022	0.978442	0.996451	MAIT	Prodromal_Control
TCF12	15.991	-0.357975	0.157489	-2.27301	0.0230253	0.732174	MAIT	Prodromal_Control
POLR2M	6.14788	-0.161363	0.212093	-0.760811	0.44677	0.919375	MAIT	Prodromal_Control
ADAM10	22.2967	-0.168158	0.143377	-1.17284	0.24086	0.903729	MAIT	Prodromal_Control
MINDY2	6.65128	0.0748748	0.226387	0.330739	0.740842	0.968956	MAIT	Prodromal_Control
RNF111	8.82917	0.0322074	0.202199	0.159286	0.873444	0.985344	MAIT	Prodromal_Control
SLTM	22.2826	0.0916787	0.13505	0.678848	0.497234	0.936456	MAIT	Prodromal_Control
GTF2A2	15.0486	-0.0179175	0.147887	-0.121156	0.903567	0.988901	MAIT	Prodromal_Control
BNIP2	18.7106	-0.170465	0.123324	-1.38226	0.166892	0.896442	MAIT	Prodromal_Control
ANXA2	35.2105	-0.165018	0.151947	-1.08602	0.277469	0.903729	MAIT	Prodromal_Control
ICE2	6.46447	-0.0471332	0.230128	-0.204813	0.837718	0.982308	MAIT	Prodromal_Control
RORA	103.644	0.0960255	0.101211	0.948766	0.34274	0.903729	MAIT	Prodromal_Control
VPS13C	33.5721	-0.0237727	0.102735	-0.231398	0.817006	0.97831	MAIT	Prodromal_Control
RAB8B	19.9675	0.0625464	0.156103	0.400675	0.68866	0.961339	MAIT	Prodromal_Control
HERC1	21.9221	-0.180924	0.141756	-1.2763	0.201848	0.903729	MAIT	Prodromal_Control
CIAO2A	10.4502	0.159441	0.159925	0.996974	0.318777	0.903729	MAIT	Prodromal_Control
SNX1	10.5125	0.13341	0.168963	0.789583	0.429772	0.915687	MAIT	Prodromal_Control
PPIB	109.925	0.120286	0.0868781	1.38453	0.166195	0.896442	MAIT	Prodromal_Control
ZNF609	5.95481	-0.260068	0.241513	-1.07683	0.281556	0.903729	MAIT	Prodromal_Control
SPG21	8.5201	0.0119321	0.177337	0.0672851	0.946355	0.994078	MAIT	Prodromal_Control
PDCD7	9.45062	-0.0296863	0.180702	-0.164283	0.869508	0.985344	MAIT	Prodromal_Control
CLPX	6.03705	-0.0735428	0.243165	-0.30244	0.762317	0.971305	MAIT	Prodromal_Control
DPP8	6.03374	-0.150918	0.212797	-0.709211	0.478194	0.929787	MAIT	Prodromal_Control
DENND4A	17.8412	0.0559608	0.164433	0.340325	0.733612	0.966524	MAIT	Prodromal_Control
RAB11A	21.1167	0.13972	0.125165	1.11629	0.264299	0.903729	MAIT	Prodromal_Control
MAP2K1	10.9537	-0.141003	0.171013	-0.82452	0.409644	0.90715	MAIT	Prodromal_Control
SNAPC5	5.60704	0.42852	0.246716	1.7369	0.0824056	0.864217	MAIT	Prodromal_Control
SMAD3	13.1398	0.200085	0.181326	1.10345	0.26983	0.903729	MAIT	Prodromal_Control
AAGAB	6.58151	-0.170423	0.233084	-0.731165	0.464678	0.927534	MAIT	Prodromal_Control
MAP2K5	6.65998	-0.322144	0.234352	-1.37462	0.16925	0.896442	MAIT	Prodromal_Control
PIAS1	23.2215	0.0133983	0.128068	0.104619	0.916678	0.990656	MAIT	Prodromal_Control
ANP32A	20.4636	-0.0444136	0.120982	-0.367109	0.713538	0.966437	MAIT	Prodromal_Control
MYO9A	6.80419	-0.0137746	0.200887	-0.0685691	0.945333	0.994078	MAIT	Prodromal_Control
PKM	36.0806	-0.0862905	0.109258	-0.789785	0.429653	0.915687	MAIT	Prodromal_Control
HEXA	10.5938	-0.0512511	0.174282	-0.29407	0.768704	0.971305	MAIT	Prodromal_Control
ARIH1	23.4799	-0.0416052	0.12972	-0.32073	0.748415	0.96972	MAIT	Prodromal_Control
ADPGK	8.83372	0.127081	0.183771	0.691518	0.48924	0.935022	MAIT	Prodromal_Control
NEO1	5.22525	-0.327374	0.239939	-1.36441	0.17244	0.896442	MAIT	Prodromal_Control
NPTN	7.57723	-0.175051	0.185754	-0.94238	0.345998	0.903729	MAIT	Prodromal_Control
PML	6.77208	-0.0778992	0.217125	-0.358775	0.719763	0.966437	MAIT	Prodromal_Control
UBL7	7.66895	-0.558013	0.204121	-2.73374	0.00626195	0.57347	MAIT	Prodromal_Control
CLK3	8.70448	0.184096	0.182566	1.00838	0.313271	0.903729	MAIT	Prodromal_Control
CSK	26.1129	-0.25338	0.153249	-1.65339	0.0982521	0.871843	MAIT	Prodromal_Control
ULK3	6.93271	0.0827892	0.213398	0.387956	0.698048	0.964163	MAIT	Prodromal_Control
SCAMP2	16.1901	-0.154389	0.143213	-1.07803	0.281018	0.903729	MAIT	Prodromal_Control
COX5A	30.3348	0.281308	0.126139	2.23014	0.0257382	0.745918	MAIT	Prodromal_Control
MAN2C1	4.72735	-0.134379	0.252299	-0.53262	0.594296	0.95606	MAIT	Prodromal_Control
SIN3A	8.28753	-0.0273166	0.186522	-0.146453	0.883564	0.986928	MAIT	Prodromal_Control
IMP3	17.6967	-0.0924231	0.172659	-0.535294	0.592447	0.95606	MAIT	Prodromal_Control
UBE2Q2	10.5332	-0.140308	0.180254	-0.778393	0.436337	0.915687	MAIT	Prodromal_Control
ETFA	11.003	-0.00027956	0.170291	-0.00164166	0.99869	0.999127	MAIT	Prodromal_Control
SCAPER	12.2927	-0.0870269	0.173293	-0.502196	0.615529	0.95606	MAIT	Prodromal_Control
RCN2	14.1519	0.0227463	0.14065	0.161722	0.871524	0.985344	MAIT	Prodromal_Control
PSTPIP1	18.22	-0.263023	0.137833	-1.90827	0.0563569	0.84058	MAIT	Prodromal_Control
TBC1D2B	5.87315	-0.0711377	0.23286	-0.305496	0.759988	0.971305	MAIT	Prodromal_Control
WDR61	8.08598	-0.373312	0.194908	-1.91533	0.0554506	0.839316	MAIT	Prodromal_Control
IREB2	6.95448	0.143505	0.225537	0.636282	0.524593	0.942051	MAIT	Prodromal_Control
PSMA4	11.5695	0.0570811	0.16718	0.341435	0.732776	0.966488	MAIT	Prodromal_Control
MORF4L1	47.2909	-0.0907275	0.093428	-0.971095	0.331501	0.903729	MAIT	Prodromal_Control
CTSH	9.41796	0.21854	0.216359	1.01008	0.312456	0.903729	MAIT	Prodromal_Control
TMED3	7.13888	0.21981	0.212995	1.032	0.302074	0.903729	MAIT	Prodromal_Control
MTHFS	6.71489	-0.160722	0.258754	-0.621137	0.53451	0.942264	MAIT	Prodromal_Control
BCL2A1	5.76345	-0.654829	0.234606	-2.79118	0.00525155	0.560572	MAIT	Prodromal_Control
ZFAND6	11.7987	-0.180643	0.174732	-1.03383	0.301216	0.903729	MAIT	Prodromal_Control
MESD	12.2661	0.0619963	0.198998	0.311542	0.755388	0.971305	MAIT	Prodromal_Control
TLNRD1	6.64101	0.343674	0.222704	1.54318	0.122786	0.872414	MAIT	Prodromal_Control
IL16	28.5975	-0.118857	0.139542	-0.851766	0.394344	0.903729	MAIT	Prodromal_Control
WHAMM	14.0473	-0.109872	0.155443	-0.706833	0.47967	0.931077	MAIT	Prodromal_Control
BTBD1	7.62732	-0.275402	0.194444	-1.41636	0.156671	0.896442	MAIT	Prodromal_Control
HDGFL3	3.06703	-0.960636	0.508032	-1.89089	0.0586385	0.851429	MAIT	Prodromal_Control
SEC11A	18.9275	-0.0965891	0.126713	-0.762267	0.4459	0.919375	MAIT	Prodromal_Control
PDE8A	13.4139	0.230309	0.176709	1.30332	0.192465	0.896442	MAIT	Prodromal_Control
AKAP13	41.5474	-0.0540641	0.106954	-0.505487	0.613217	0.95606	MAIT	Prodromal_Control
ISG20	46.7544	0.238876	0.124857	1.9132	0.0557227	0.839316	MAIT	Prodromal_Control
IDH2	12.6089	0.229153	0.155093	1.47752	0.139537	0.890019	MAIT	Prodromal_Control
CIB1	37.0554	0.0390059	0.116289	0.335423	0.737306	0.9682	MAIT	Prodromal_Control
NGRN	10.1472	0.0177679	0.164876	0.107765	0.914182	0.990656	MAIT	Prodromal_Control
IQGAP1	38.9521	-0.251026	0.0990275	-2.53491	0.0112476	0.64079	MAIT	Prodromal_Control
CRTC3	8.19073	-0.111019	0.20127	-0.551594	0.581227	0.954262	MAIT	Prodromal_Control
UNC45A	6.47336	-0.0640734	0.22317	-0.287105	0.774032	0.971305	MAIT	Prodromal_Control
SLCO3A1	11.7275	-0.160193	0.155326	-1.03133	0.302386	0.903729	MAIT	Prodromal_Control
CHD2	27.8866	0.113015	0.135818	0.83211	0.405347	0.904986	MAIT	Prodromal_Control
MCTP2	13.0716	-0.233762	0.176347	-1.32558	0.184979	0.896442	MAIT	Prodromal_Control
SYNM	2.98903	-0.58892	0.521332	-1.12964	0.258626	0.903729	MAIT	Prodromal_Control
MEF2A	7.0648	0.0701243	0.197115	0.355754	0.722025	0.966437	MAIT	Prodromal_Control
LINS1	5.43179	-0.0360252	0.23875	-0.150891	0.880062	0.986928	MAIT	Prodromal_Control
SELENOS	11.2337	0.166892	0.169598	0.984047	0.325092	0.903729	MAIT	Prodromal_Control
SNRPA1	15.9752	0.152577	0.140957	1.08243	0.27906	0.903729	MAIT	Prodromal_Control
TM2D3	8.40125	-0.180329	0.186556	-0.966621	0.333734	0.903729	MAIT	Prodromal_Control
TARSL2	7.81955	0.307691	0.203478	1.51216	0.130493	0.88414	MAIT	Prodromal_Control
MPG	11.076	0.045767	0.183988	0.24875	0.803554	0.97774	MAIT	Prodromal_Control
LUC7L	8.95866	0.0408288	0.173536	0.235276	0.813994	0.978289	MAIT	Prodromal_Control
MRPL28	6.42657	0.138375	0.213212	0.649002	0.516337	0.937608	MAIT	Prodromal_Control
TMEM8A	7.90988	0.154143	0.231576	0.665627	0.505649	0.937224	MAIT	Prodromal_Control
METTL26	22.4719	0.000851995	0.13592	0.00626835	0.994999	0.997836	MAIT	Prodromal_Control
RHOT2	10.3408	-0.0307248	0.172883	-0.17772	0.858943	0.985289	MAIT	Prodromal_Control
STUB1	22.0868	-0.0246079	0.118783	-0.207167	0.835879	0.981156	MAIT	Prodromal_Control
UBE2I	26.6719	-0.00274078	0.122723	-0.0223331	0.982182	0.996988	MAIT	Prodromal_Control
TSR3	13.353	0.0449606	0.148442	0.302884	0.761978	0.971305	MAIT	Prodromal_Control
GNPTG	10.8578	0.176409	0.171054	1.03131	0.302397	0.903729	MAIT	Prodromal_Control
MAPK8IP3	8.94461	0.0721068	0.204179	0.353156	0.723972	0.966437	MAIT	Prodromal_Control
NME3	18.3052	0.291135	0.135621	2.14667	0.0318194	0.800555	MAIT	Prodromal_Control
MRPS34	12.9771	0.0936837	0.165124	0.567354	0.570474	0.950815	MAIT	Prodromal_Control
SPSB3	25.9282	0.108315	0.127097	0.85222	0.394092	0.903729	MAIT	Prodromal_Control
NUBP2	9.04542	0.0811903	0.175439	0.462783	0.64352	0.959964	MAIT	Prodromal_Control
HAGH	9.6281	0.0404454	0.170403	0.237351	0.812384	0.978289	MAIT	Prodromal_Control
NDUFB10	26.0154	0.0116038	0.12033	0.0964331	0.923177	0.992953	MAIT	Prodromal_Control
GFER	5.9912	-0.0946179	0.215138	-0.439802	0.660081	0.960473	MAIT	Prodromal_Control
PGP	9.16631	-0.0623632	0.177161	-0.352015	0.724827	0.966488	MAIT	Prodromal_Control
RNPS1	27.9931	0.0442267	0.103652	0.426685	0.669609	0.960473	MAIT	Prodromal_Control
ATP6V0C	47.6567	0.192288	0.120106	1.60098	0.10938	0.871843	MAIT	Prodromal_Control
SRRM2	69.2296	0.0819753	0.0877803	0.933869	0.350372	0.903729	MAIT	Prodromal_Control
ELOB	54.5165	0.123109	0.113721	1.08256	0.279006	0.903729	MAIT	Prodromal_Control
HCFC1R1	6.46466	-0.0166945	0.232035	-0.0719484	0.942643	0.993833	MAIT	Prodromal_Control
IL32	497.865	-0.00721239	0.102637	-0.0702707	0.943978	0.993833	MAIT	Prodromal_Control
NLRC3	10.8386	-0.115534	0.18531	-0.623466	0.532978	0.942264	MAIT	Prodromal_Control
TRAP1	5.51396	-0.159649	0.231823	-0.688665	0.491034	0.936384	MAIT	Prodromal_Control
CREBBP	12.6486	0.286563	0.1658	1.72836	0.0839229	0.864217	MAIT	Prodromal_Control
CORO7	33.7261	-0.00195274	0.11788	-0.0165655	0.986783	0.997411	MAIT	Prodromal_Control
NMRAL1	8.30684	-0.233792	0.208617	-1.12068	0.262425	0.903729	MAIT	Prodromal_Control
HMOX2	16.6237	-0.0298588	0.152057	-0.196365	0.844325	0.983285	MAIT	Prodromal_Control
MGRN1	6.85683	-0.00965483	0.217306	-0.0444296	0.964562	0.996375	MAIT	Prodromal_Control
NUDT16L1	9.28724	0.0167493	0.173031	0.0967994	0.922886	0.992926	MAIT	Prodromal_Control
GLYR1	5.91546	0.0256688	0.240734	0.106627	0.915085	0.990656	MAIT	Prodromal_Control
UBN1	12.009	-0.0188088	0.149322	-0.125961	0.899763	0.988901	MAIT	Prodromal_Control
USP7	10.7015	0.201083	0.189143	1.06313	0.287725	0.903729	MAIT	Prodromal_Control
ATF7IP2	26.9068	0.113576	0.135532	0.838001	0.40203	0.903729	MAIT	Prodromal_Control
SOCS1	10.6654	0.182848	0.223328	0.818745	0.412932	0.910359	MAIT	Prodromal_Control
LITAF	83.5268	0.232973	0.187452	1.24284	0.213926	0.903729	MAIT	Prodromal_Control
TXNDC11	8.01175	-0.358314	0.221436	-1.61814	0.105633	0.871843	MAIT	Prodromal_Control
ZC3H7A	8.63738	-0.106931	0.203317	-0.525934	0.598934	0.95606	MAIT	Prodromal_Control
RSL1D1	39.6988	0.129174	0.115926	1.11428	0.265159	0.903729	MAIT	Prodromal_Control
GSPT1	22.9823	-0.0422109	0.148002	-0.285205	0.775487	0.971456	MAIT	Prodromal_Control
PARN	6.79925	0.0191525	0.208738	0.0917537	0.926894	0.993316	MAIT	Prodromal_Control
BFAR	8.32869	0.262642	0.191937	1.36837	0.171195	0.896442	MAIT	Prodromal_Control
PDXDC1	14.8181	0.0783453	0.158147	0.495394	0.620322	0.95606	MAIT	Prodromal_Control
NDE1	7.78997	0.221674	0.202872	1.09268	0.274535	0.903729	MAIT	Prodromal_Control
ABCC1	5.70812	0.0217214	0.22925	0.09475	0.924513	0.993131	MAIT	Prodromal_Control
ARL6IP1	33.3828	-0.0798692	0.101588	-0.786208	0.431746	0.915687	MAIT	Prodromal_Control
SMG1	16.1963	0.050043	0.155724	0.321356	0.74794	0.969527	MAIT	Prodromal_Control
THUMPD1	13.9017	-0.125557	0.142671	-0.880043	0.378836	0.903729	MAIT	Prodromal_Control
METTL9	19.626	-0.109774	0.130242	-0.842845	0.399315	0.903729	MAIT	Prodromal_Control
UQCRC2	18.5802	-0.178126	0.129928	-1.37096	0.170387	0.896442	MAIT	Prodromal_Control
POLR3E	5.11491	-0.279499	0.265895	-1.05116	0.293185	0.903729	MAIT	Prodromal_Control
GGA2	6.26057	0.0649856	0.233145	0.278735	0.780448	0.972898	MAIT	Prodromal_Control
NDUFAB1	17.4624	0.00373989	0.143857	0.0259973	0.97926	0.996451	MAIT	Prodromal_Control
PRKCB	28.9765	-0.134296	0.145339	-0.924018	0.355477	0.903729	MAIT	Prodromal_Control
RBBP6	25.3031	0.235999	0.128453	1.83724	0.0661747	0.860835	MAIT	Prodromal_Control
TNRC6A	11.7663	0.378626	0.169659	2.23169	0.0256354	0.745918	MAIT	Prodromal_Control
ARHGAP17	7.07113	-0.150837	0.219582	-0.68693	0.492127	0.936384	MAIT	Prodromal_Control
LCMT1	7.60837	0.034068	0.198215	0.171874	0.863537	0.985344	MAIT	Prodromal_Control
NSMCE1	10.0309	-0.0784563	0.165927	-0.472836	0.63633	0.959964	MAIT	Prodromal_Control
IL4R	4.88503	-0.0209588	0.247275	-0.0847591	0.932453	0.993316	MAIT	Prodromal_Control
IL21R	8.16463	-0.0449992	0.291056	-0.154607	0.877131	0.986928	MAIT	Prodromal_Control
GTF3C1	25.7197	0.301122	0.173031	1.74028	0.0818102	0.864217	MAIT	Prodromal_Control
XPO6	8.85188	-0.265585	0.18224	-1.45734	0.145022	0.890748	MAIT	Prodromal_Control
CLN3	7.10964	0.0300253	0.206016	0.145743	0.884125	0.986928	MAIT	Prodromal_Control
SGF29	7.29554	-0.0331487	0.208316	-0.159127	0.873569	0.985344	MAIT	Prodromal_Control
ATXN2L	15.3047	0.0962568	0.151665	0.634666	0.525646	0.942051	MAIT	Prodromal_Control
TUFM	26.4414	0.0301402	0.133833	0.225208	0.821818	0.978671	MAIT	Prodromal_Control
NFATC2IP	8.56128	0.272615	0.183894	1.48246	0.138218	0.890019	MAIT	Prodromal_Control
LAT	35.6276	0.102972	0.103928	0.990803	0.321782	0.903729	MAIT	Prodromal_Control
SPN	26.5105	-0.013319	0.128815	-0.103396	0.917648	0.990656	MAIT	Prodromal_Control
KIF22	7.99125	-0.177966	0.204776	-0.869078	0.384804	0.903729	MAIT	Prodromal_Control
MAZ	27.6579	-0.0679417	0.129237	-0.525714	0.599087	0.95606	MAIT	Prodromal_Control
PAGR1	7.66868	-0.210432	0.216786	-0.970691	0.331702	0.903729	MAIT	Prodromal_Control
MVP	13.0175	-0.0316736	0.161184	-0.196505	0.844215	0.983285	MAIT	Prodromal_Control
CDIPT	7.44447	0.0815861	0.196585	0.415016	0.67813	0.961206	MAIT	Prodromal_Control
TMEM219	21.1951	0.00367472	0.126453	0.0290599	0.976817	0.996451	MAIT	Prodromal_Control
INO80E	11.8688	-0.00469064	0.172853	-0.0271366	0.978351	0.996451	MAIT	Prodromal_Control
ALDOA	60.1068	-0.0449153	0.0859533	-0.522555	0.601284	0.95606	MAIT	Prodromal_Control
PPP4C	19.133	-0.0799868	0.12932	-0.618518	0.536234	0.942264	MAIT	Prodromal_Control
YPEL3	53.1764	0.119369	0.104543	1.14182	0.253529	0.903729	MAIT	Prodromal_Control
CORO1A	162.603	-0.101519	0.0995878	-1.01939	0.308018	0.903729	MAIT	Prodromal_Control
DCTPP1	4.14815	-0.304831	0.297223	-1.0256	0.305081	0.903729	MAIT	Prodromal_Control
SEPHS2	6.89334	-0.0365386	0.237949	-0.153556	0.87796	0.986928	MAIT	Prodromal_Control
ITGAL	25.116	-0.113271	0.140645	-0.805367	0.420608	0.913352	MAIT	Prodromal_Control
FBRS	9.73671	-0.34689	0.178447	-1.94393	0.0519033	0.839316	MAIT	Prodromal_Control
SRCAP	5.70277	-0.426981	0.231823	-1.84184	0.0654981	0.860835	MAIT	Prodromal_Control
PHKG2	7.44105	0.135353	0.194733	0.695068	0.487012	0.934428	MAIT	Prodromal_Control
RNF40	6.92943	-0.0912944	0.202806	-0.450157	0.652597	0.960473	MAIT	Prodromal_Control
BCL7C	27.1672	-0.0651256	0.117797	-0.552861	0.580358	0.954074	MAIT	Prodromal_Control
STX4	8.16402	0.0516755	0.181049	0.285422	0.775321	0.971456	MAIT	Prodromal_Control
VKORC1	11.585	0.219514	0.183174	1.19839	0.230766	0.903729	MAIT	Prodromal_Control
KAT8	8.48663	-0.0708811	0.185117	-0.382899	0.701795	0.966437	MAIT	Prodromal_Control
FUS	55.4418	0.0972082	0.126934	0.765816	0.443786	0.919375	MAIT	Prodromal_Control
PYCARD	10.1059	-0.0990074	0.194896	-0.508002	0.611452	0.95606	MAIT	Prodromal_Control
ITGAM	3.44762	-0.255156	0.560125	-0.455535	0.648725	0.959964	MAIT	Prodromal_Control
ZNF267	8.5336	-0.599266	0.203613	-2.94316	0.00324875	0.560572	MAIT	Prodromal_Control
VPS35	7.33529	-0.301148	0.208866	-1.44183	0.149351	0.895677	MAIT	Prodromal_Control
DNAJA2	16.6229	0.0990025	0.142044	0.696983	0.485813	0.933504	MAIT	Prodromal_Control
ITFG1	15.2792	-0.172147	0.167707	-1.02647	0.304668	0.903729	MAIT	Prodromal_Control
PHKB	10.1499	-0.349774	0.176606	-1.98053	0.0476435	0.839316	MAIT	Prodromal_Control
LONP2	11.0519	-7.52014e-05	0.168248	-0.000446967	0.999643	0.999643	MAIT	Prodromal_Control
TENT4B	8.259	-0.22525	0.208076	-1.08253	0.279015	0.903729	MAIT	Prodromal_Control
ADCY7	6.47941	-0.170576	0.23653	-0.721161	0.470811	0.927534	MAIT	Prodromal_Control
BRD7	14.4021	-0.00242304	0.174507	-0.0138851	0.988922	0.997411	MAIT	Prodromal_Control
SNX20	5.00316	0.0999224	0.272326	0.366922	0.713677	0.966437	MAIT	Prodromal_Control
CYLD	22.9617	-0.190037	0.129326	-1.46944	0.141712	0.890748	MAIT	Prodromal_Control
CHD9	19.0464	0.133333	0.126841	1.05118	0.293174	0.903729	MAIT	Prodromal_Control
RBL2	46.3327	0.118016	0.119641	0.986419	0.323928	0.903729	MAIT	Prodromal_Control
FTO	7.67816	-0.120349	0.193861	-0.6208	0.534731	0.942264	MAIT	Prodromal_Control
NUDT21	10.3883	-0.151673	0.160723	-0.943688	0.345329	0.903729	MAIT	Prodromal_Control
MT2A	83.5713	1.14215	0.283958	4.02225	5.7646e-05	0.13198	MAIT	Prodromal_Control
MT1E	4.28495	0.430519	0.434541	0.990745	0.32181	0.903729	MAIT	Prodromal_Control
MT1F	4.50503	0.554967	0.358021	1.5501	0.121119	0.872414	MAIT	Prodromal_Control
MT1X	10.6944	0.276074	0.224097	1.23194	0.217972	0.903729	MAIT	Prodromal_Control
NUP93	4.84413	-0.0252582	0.259	-0.0975222	0.922312	0.992542	MAIT	Prodromal_Control
HERPUD1	27.6883	0.116236	0.193871	0.599554	0.548804	0.946097	MAIT	Prodromal_Control
NLRC5	13.7294	-0.190169	0.169039	-1.125	0.26059	0.903729	MAIT	Prodromal_Control
CPNE2	7.80009	-0.367834	0.283999	-1.2952	0.195253	0.896442	MAIT	Prodromal_Control
ARL2BP	11.8007	-0.0340033	0.156852	-0.216785	0.828376	0.978733	MAIT	Prodromal_Control
POLR2C	8.59308	0.0265197	0.180981	0.146533	0.883501	0.986928	MAIT	Prodromal_Control
ADGRG5	4.64284	-0.0835041	0.2573	-0.32454	0.745529	0.969511	MAIT	Prodromal_Control
ADGRG1	2.54485	-0.952655	0.586117	-1.62537	0.104085	0.871843	MAIT	Prodromal_Control
CSNK2A2	6.47501	-0.228426	0.234344	-0.974745	0.329687	0.903729	MAIT	Prodromal_Control
CNOT1	15.7555	0.0692764	0.171824	0.403184	0.686813	0.961339	MAIT	Prodromal_Control
CKLF	42.4321	0.0245223	0.127696	0.192036	0.847714	0.983486	MAIT	Prodromal_Control
CMTM3	18.2285	0.0492725	0.140247	0.351325	0.725344	0.966488	MAIT	Prodromal_Control
DYNC1LI2	5.67176	0.104329	0.237936	0.438475	0.661042	0.960473	MAIT	Prodromal_Control
NAE1	8.64607	0.0144207	0.207856	0.0693786	0.944688	0.994078	MAIT	Prodromal_Control
CIAO2B	24.5758	0.168894	0.114214	1.47875	0.139208	0.890019	MAIT	Prodromal_Control
CBFB	6.68212	-0.0362901	0.194971	-0.186131	0.852342	0.98379	MAIT	Prodromal_Control
TRADD	16.7141	-0.228519	0.170835	-1.33766	0.181007	0.896442	MAIT	Prodromal_Control
E2F4	11.7021	0.124778	0.15111	0.825738	0.408953	0.90715	MAIT	Prodromal_Control
TMEM208	7.25829	0.109115	0.201712	0.540945	0.588546	0.955909	MAIT	Prodromal_Control
ATP6V0D1	8.25667	-0.07077	0.189977	-0.372519	0.709507	0.966437	MAIT	Prodromal_Control
CTCF	10.8302	0.00445326	0.168311	0.0264586	0.978892	0.996451	MAIT	Prodromal_Control
CARMIL2	4.69589	-0.318896	0.261544	-1.21928	0.222738	0.903729	MAIT	Prodromal_Control
ACD	6.32097	-0.204293	0.20781	-0.983077	0.32557	0.903729	MAIT	Prodromal_Control
CENPT	8.70744	0.118523	0.17996	0.658605	0.510149	0.937332	MAIT	Prodromal_Control
THAP11	12.5908	-0.0735529	0.163019	-0.451192	0.651851	0.960473	MAIT	Prodromal_Control
NUTF2	16.7515	-0.048824	0.137634	-0.354739	0.722785	0.966437	MAIT	Prodromal_Control
PSMB10	36.2812	-0.21457	0.165429	-1.29705	0.194614	0.896442	MAIT	Prodromal_Control
NFATC3	17.7528	-0.144221	0.167821	-0.85937	0.390137	0.903729	MAIT	Prodromal_Control
SLC7A6	6.48988	0.507755	0.227496	2.23193	0.0256196	0.745918	MAIT	Prodromal_Control
ZFP90	6.37998	-0.239652	0.237471	-1.00918	0.312886	0.903729	MAIT	Prodromal_Control
CHTF8	6.32974	-0.258378	0.237017	-1.09012	0.275659	0.903729	MAIT	Prodromal_Control
SNTB2	7.31428	0.0283862	0.200454	0.141609	0.887389	0.986928	MAIT	Prodromal_Control
VPS4A	9.45257	0.180765	0.18569	0.973474	0.330318	0.903729	MAIT	Prodromal_Control
CYB5B	6.11459	-0.103378	0.212028	-0.487565	0.625858	0.957405	MAIT	Prodromal_Control
NFAT5	12.2845	0.02972	0.169319	0.175527	0.860666	0.985289	MAIT	Prodromal_Control
NOB1	7.50881	-0.0586668	0.193882	-0.30259	0.762202	0.971305	MAIT	Prodromal_Control
WWP2	7.98785	0.0743946	0.196534	0.378534	0.705034	0.966437	MAIT	Prodromal_Control
EXOSC6	12.6648	-0.0268274	0.183022	-0.14658	0.883463	0.986928	MAIT	Prodromal_Control
DDX19B	6.24213	-0.178142	0.218426	-0.815569	0.414746	0.910504	MAIT	Prodromal_Control
SF3B3	8.64926	-0.213945	0.192289	-1.11262	0.265873	0.903729	MAIT	Prodromal_Control
AP1G1	6.74733	0.179543	0.207298	0.86611	0.38643	0.903729	MAIT	Prodromal_Control
IST1	10.7505	0.247099	0.164341	1.50357	0.132692	0.885564	MAIT	Prodromal_Control
DHX38	5.64636	-0.270705	0.224191	-1.20747	0.22725	0.903729	MAIT	Prodromal_Control
PSMD7	18.9255	-0.168325	0.124883	-1.34786	0.177703	0.896442	MAIT	Prodromal_Control
GLG1	21.0947	-0.0671624	0.134616	-0.498918	0.617837	0.95606	MAIT	Prodromal_Control
WDR59	5.90232	0.231907	0.235333	0.985443	0.324406	0.903729	MAIT	Prodromal_Control
CFDP1	9.8315	0.214512	0.180439	1.18883	0.234505	0.903729	MAIT	Prodromal_Control
TMEM170A	11.2691	0.0968619	0.172279	0.562238	0.573954	0.950844	MAIT	Prodromal_Control
GABARAPL2	34.0189	0.101604	0.0982781	1.03384	0.30121	0.903729	MAIT	Prodromal_Control
KARS	11.8216	0.236922	0.154281	1.53565	0.124625	0.874777	MAIT	Prodromal_Control
TERF2IP	44.3557	-0.0747478	0.106379	-0.702658	0.482269	0.932869	MAIT	Prodromal_Control
WWOX	13.5543	-0.0156342	0.202294	-0.0772844	0.938397	0.993833	MAIT	Prodromal_Control
MAF	13.2221	0.271683	0.188044	1.44478	0.148519	0.89548	MAIT	Prodromal_Control
CMC2	11.2542	-0.218165	0.157566	-1.3846	0.166175	0.896442	MAIT	Prodromal_Control
CMIP	14.3542	-0.117779	0.1937	-0.608048	0.543156	0.944575	MAIT	Prodromal_Control
MBTPS1	9.51171	-0.357369	0.172707	-2.06922	0.0385255	0.82054	MAIT	Prodromal_Control
COTL1	22.4354	0.0792138	0.208453	0.380008	0.703939	0.966437	MAIT	Prodromal_Control
USP10	9.3347	-0.0671833	0.177115	-0.379321	0.704449	0.966437	MAIT	Prodromal_Control
GSE1	7.26151	-0.220886	0.220632	-1.00115	0.316754	0.903729	MAIT	Prodromal_Control
COX4I1	193.224	0.0348446	0.0898705	0.38772	0.698223	0.964163	MAIT	Prodromal_Control
MAP1LC3B	37.9139	0.190658	0.119725	1.59247	0.111279	0.871843	MAIT	Prodromal_Control
KLHDC4	7.66012	-0.16698	0.222758	-0.749605	0.453492	0.922617	MAIT	Prodromal_Control
SLC7A5	12.2094	0.301699	0.273248	1.10412	0.26954	0.903729	MAIT	Prodromal_Control
ZFPM1	11.069	-0.0500767	0.190331	-0.263103	0.792471	0.976877	MAIT	Prodromal_Control
ZC3H18	8.41803	-0.227182	0.181397	-1.2524	0.210424	0.903729	MAIT	Prodromal_Control
CYBA	172.798	0.138413	0.0829364	1.66891	0.0951357	0.870608	MAIT	Prodromal_Control
MVD	10.3069	0.374866	0.204852	1.82994	0.0672593	0.864217	MAIT	Prodromal_Control
RNF166	21.3113	0.223529	0.14773	1.51309	0.130257	0.88414	MAIT	Prodromal_Control
PIEZO1	6.24589	0.638717	0.259113	2.46501	0.013701	0.641571	MAIT	Prodromal_Control
APRT	72.3928	0.0895114	0.102406	0.874086	0.382072	0.903729	MAIT	Prodromal_Control
TRAPPC2L	10.6658	0.393837	0.161694	2.43569	0.0148634	0.641571	MAIT	Prodromal_Control
ANKRD11	27.5513	0.171858	0.128987	1.33237	0.182738	0.896442	MAIT	Prodromal_Control
SPG7	9.11158	0.411381	0.17852	2.3044	0.0212001	0.703078	MAIT	Prodromal_Control
ZNF276	9.52412	-0.18413	0.200461	-0.918534	0.358339	0.903729	MAIT	Prodromal_Control
TCF25	33.2184	0.222263	0.117276	1.89521	0.0580646	0.851429	MAIT	Prodromal_Control
VPS53	6.99093	-0.217717	0.22373	-0.973121	0.330493	0.903729	MAIT	Prodromal_Control
GLOD4	8.69064	0.170022	0.19154	0.887657	0.374725	0.903729	MAIT	Prodromal_Control
ABR	4.87251	-0.287033	0.260216	-1.10306	0.270002	0.903729	MAIT	Prodromal_Control
YWHAE	8.45752	-0.192098	0.175455	-1.09486	0.27358	0.903729	MAIT	Prodromal_Control
INPP5K	7.58929	0.00752588	0.199097	0.0378	0.969847	0.996375	MAIT	Prodromal_Control
PRPF8	27.9549	-0.140596	0.115794	-1.21419	0.224676	0.903729	MAIT	Prodromal_Control
DPH1	6.81597	-0.0180459	0.211283	-0.085411	0.931935	0.993316	MAIT	Prodromal_Control
SMG6	8.20979	0.299267	0.194124	1.54163	0.123164	0.872414	MAIT	Prodromal_Control
METTL16	8.58563	-0.0206968	0.190931	-0.108399	0.913679	0.990656	MAIT	Prodromal_Control
PAFAH1B1	18.8593	-0.190982	0.126562	-1.509	0.1313	0.88414	MAIT	Prodromal_Control
RAP1GAP2	12.9109	-0.510113	0.177883	-2.86769	0.00413479	0.560572	MAIT	Prodromal_Control
EMC6	10.4904	0.24467	0.162221	1.50825	0.131491	0.88414	MAIT	Prodromal_Control
ITGAE	9.15636	0.307301	0.193325	1.58955	0.111935	0.871843	MAIT	Prodromal_Control
NCBP3	7.38471	-0.151819	0.19645	-0.772816	0.439631	0.917217	MAIT	Prodromal_Control
ATP2A3	16.4282	-0.316729	0.138569	-2.28572	0.0222706	0.718148	MAIT	Prodromal_Control
ZZEF1	10.6797	0.0735324	0.179699	0.409198	0.682394	0.961339	MAIT	Prodromal_Control
UBE2G1	12.4331	0.204507	0.155223	1.3175	0.18767	0.896442	MAIT	Prodromal_Control
ARRB2	30.5825	0.164563	0.114275	1.44006	0.149849	0.896442	MAIT	Prodromal_Control
PSMB6	21.673	-0.0207692	0.131872	-0.157496	0.874854	0.98596	MAIT	Prodromal_Control
MINK1	7.38309	0.101987	0.217429	0.469057	0.639029	0.959964	MAIT	Prodromal_Control
SLC25A11	7.66762	-0.393757	0.219535	-1.79359	0.0728784	0.864217	MAIT	Prodromal_Control
RNF167	25.5361	-0.138236	0.115198	-1.19999	0.230144	0.903729	MAIT	Prodromal_Control
PFN1	410.511	-0.062342	0.0916249	-0.680404	0.496248	0.936456	MAIT	Prodromal_Control
SPAG7	11.3279	-0.162176	0.161161	-1.0063	0.314272	0.903729	MAIT	Prodromal_Control
RABEP1	10.1089	-0.153985	0.177168	-0.869145	0.384768	0.903729	MAIT	Prodromal_Control
C1QBP	25.6155	-0.047701	0.122628	-0.388988	0.697285	0.964163	MAIT	Prodromal_Control
DERL2	9.2481	0.0365687	0.168891	0.216522	0.828581	0.978733	MAIT	Prodromal_Control
NLRP1	19.7753	-0.174737	0.135236	-1.29209	0.196327	0.898084	MAIT	Prodromal_Control
XAF1	10.9071	-0.0659887	0.229689	-0.287297	0.773885	0.971305	MAIT	Prodromal_Control
RNASEK	70.6693	0.140457	0.0968095	1.45085	0.14682	0.89548	MAIT	Prodromal_Control
ACADVL	19.6932	-0.0686841	0.129038	-0.53228	0.594532	0.95606	MAIT	Prodromal_Control
GABARAP	66.0406	0.0944736	0.0889457	1.06215	0.288168	0.903729	MAIT	Prodromal_Control
CTDNEP1	25.0993	0.0534981	0.120045	0.445651	0.655849	0.960473	MAIT	Prodromal_Control
ELP5	7.24111	-0.114589	0.199044	-0.575694	0.564822	0.950815	MAIT	Prodromal_Control
EIF5A	50.8436	0.0757724	0.137177	0.55237	0.580695	0.954074	MAIT	Prodromal_Control
GPS2	23.3261	-0.0515152	0.119734	-0.430247	0.667016	0.960473	MAIT	Prodromal_Control
ACAP1	41.9261	0.0661769	0.110931	0.596561	0.5508	0.947095	MAIT	Prodromal_Control
PLSCR3	17.7426	0.0133032	0.139363	0.095457	0.923952	0.993131	MAIT	Prodromal_Control
TMEM256	14.1741	0.270077	0.174025	1.55194	0.120676	0.872414	MAIT	Prodromal_Control
ZBTB4	6.81109	-0.186927	0.210175	-0.88939	0.373794	0.903729	MAIT	Prodromal_Control
POLR2A	21.2105	-0.0759851	0.148195	-0.512736	0.608136	0.95606	MAIT	Prodromal_Control
TNFSF12	18.2438	0.115913	0.141955	0.816545	0.414188	0.910498	MAIT	Prodromal_Control
EIF4A1	95.6169	-0.0639471	0.102149	-0.626015	0.531305	0.942264	MAIT	Prodromal_Control
SAT2	9.79268	0.145912	0.173716	0.839944	0.40094	0.903729	MAIT	Prodromal_Control
KDM6B	10.6553	0.187421	0.23516	0.796993	0.425455	0.915488	MAIT	Prodromal_Control
NAA38	15.3764	0.13672	0.163028	0.838627	0.401679	0.903729	MAIT	Prodromal_Control
CHD3	13.2799	0.057748	0.159917	0.361111	0.718016	0.966437	MAIT	Prodromal_Control
TRAPPC1	33.8301	0.0329362	0.122255	0.269406	0.787617	0.975025	MAIT	Prodromal_Control
VAMP2	68.7031	0.260399	0.0962315	2.70596	0.00681067	0.583209	MAIT	Prodromal_Control
TMEM107	7.64652	-0.123771	0.239175	-0.517492	0.604813	0.95606	MAIT	Prodromal_Control
CTC1	6.51804	0.0791673	0.217998	0.363156	0.716488	0.966437	MAIT	Prodromal_Control
RANGRF	6.57077	0.32242	0.21262	1.51642	0.129414	0.88414	MAIT	Prodromal_Control
NDEL1	12.5231	0.137839	0.162251	0.849542	0.39558	0.903729	MAIT	Prodromal_Control
PIK3R5	22.6168	0.0997934	0.138927	0.718316	0.472562	0.927534	MAIT	Prodromal_Control
STX8	12.7895	0.259572	0.15429	1.68236	0.0924992	0.870608	MAIT	Prodromal_Control
MAP2K4	9.05804	-0.102128	0.177609	-0.575017	0.56528	0.950815	MAIT	Prodromal_Control
TTC19	18.0341	0.114204	0.130888	0.872527	0.382921	0.903729	MAIT	Prodromal_Control
NCOR1	28.2896	-0.214268	0.104115	-2.05799	0.0395913	0.82054	MAIT	Prodromal_Control
UBB	99.4054	0.0687068	0.0840936	0.817027	0.413913	0.910498	MAIT	Prodromal_Control
TRPV2	11.3372	-0.269894	0.182859	-1.47597	0.139953	0.890019	MAIT	Prodromal_Control
MPRIP	13.5359	-0.0537824	0.139048	-0.386789	0.698912	0.964587	MAIT	Prodromal_Control
COPS3	7.53253	0.0329851	0.198719	0.165988	0.868166	0.985344	MAIT	Prodromal_Control
DRG2	6.74316	-0.205896	0.207019	-0.994576	0.319943	0.903729	MAIT	Prodromal_Control
ALKBH5	14.3894	-0.113689	0.139452	-0.815252	0.414928	0.910504	MAIT	Prodromal_Control
FLII	10.3183	-0.164645	0.175358	-0.938907	0.347778	0.903729	MAIT	Prodromal_Control
USP22	8.95617	-0.230292	0.174652	-1.31858	0.187309	0.896442	MAIT	Prodromal_Control
MAP2K3	9.40941	0.0496742	0.180417	0.27533	0.783063	0.973265	MAIT	Prodromal_Control
WSB1	20.7943	0.128033	0.140702	0.909957	0.362845	0.903729	MAIT	Prodromal_Control
IFT20	5.62254	0.506291	0.257529	1.96596	0.0493036	0.839316	MAIT	Prodromal_Control
POLDIP2	7.25222	-0.0867763	0.189132	-0.458813	0.646368	0.959964	MAIT	Prodromal_Control
PIGS	4.05898	-0.161847	0.25755	-0.628408	0.529736	0.942264	MAIT	Prodromal_Control
KIAA0100	6.45232	0.163131	0.203509	0.801589	0.422791	0.913352	MAIT	Prodromal_Control
SDF2	6.99287	0.335368	0.211767	1.58366	0.113271	0.871843	MAIT	Prodromal_Control
SUPT6H	10.6693	0.0195097	0.177842	0.109702	0.912645	0.990656	MAIT	Prodromal_Control
FLOT2	17.415	-0.243804	0.13648	-1.78637	0.0740391	0.864217	MAIT	Prodromal_Control
PHF12	10.2963	-0.115291	0.187369	-0.615313	0.538348	0.942305	MAIT	Prodromal_Control
NUFIP2	17.1517	0.0698789	0.167445	0.417325	0.676441	0.961206	MAIT	Prodromal_Control
TAOK1	5.77048	0.0728644	0.245085	0.297303	0.766235	0.971305	MAIT	Prodromal_Control
TP53I13	12.0491	0.00475844	0.154627	0.0307736	0.97545	0.996375	MAIT	Prodromal_Control
SSH2	24.5186	0.0217906	0.129639	0.168086	0.866515	0.985344	MAIT	Prodromal_Control
NSRP1	7.81659	-0.0179578	0.192934	-0.0930774	0.925842	0.993316	MAIT	Prodromal_Control
CPD	11.975	-0.0170319	0.164845	-0.103321	0.917708	0.990656	MAIT	Prodromal_Control
GOSR1	7.20097	-0.25584	0.195449	-1.30899	0.190539	0.896442	MAIT	Prodromal_Control
CRLF3	10.0929	-0.211043	0.18101	-1.16592	0.243646	0.903729	MAIT	Prodromal_Control
NF1	6.37798	-0.0791296	0.231174	-0.342295	0.732129	0.966488	MAIT	Prodromal_Control
EVI2B	21.1336	-0.0250135	0.165313	-0.15131	0.879731	0.986928	MAIT	Prodromal_Control
EVI2A	11.4772	-0.0961986	0.175905	-0.546878	0.584462	0.9559	MAIT	Prodromal_Control
SUZ12	12.9534	-0.427095	0.167323	-2.55252	0.0106947	0.64079	MAIT	Prodromal_Control
ZNF207	22.5399	-0.0449532	0.121161	-0.371021	0.710622	0.966437	MAIT	Prodromal_Control
PSMD11	8.02989	-0.0346881	0.203944	-0.170087	0.864942	0.985344	MAIT	Prodromal_Control
ZNF830	5.92596	0.214688	0.226503	0.947837	0.343213	0.903729	MAIT	Prodromal_Control
SLFN5	27.0845	-0.348673	0.147481	-2.36418	0.0180698	0.65668	MAIT	Prodromal_Control
SLFN12L	15.3711	-0.120757	0.145249	-0.831379	0.40576	0.905004	MAIT	Prodromal_Control
AP2B1	11.5006	-0.31647	0.156025	-2.02833	0.0425264	0.826648	MAIT	Prodromal_Control
TAF15	30.2884	-0.174987	0.114234	-1.53183	0.125563	0.87512	MAIT	Prodromal_Control
CCL5	415.683	-0.0152629	0.132081	-0.115557	0.908003	0.99047	MAIT	Prodromal_Control
CCL4	26.621	-0.454294	0.313825	-1.44761	0.147727	0.89548	MAIT	Prodromal_Control
ZNHIT3	10.1099	0.0323729	0.17068	0.189671	0.849567	0.983486	MAIT	Prodromal_Control
GGNBP2	19.1152	0.143723	0.125696	1.14342	0.252863	0.903729	MAIT	Prodromal_Control
AATF	15.2647	-0.136265	0.144527	-0.942835	0.345765	0.903729	MAIT	Prodromal_Control
SYNRG	24.7704	0.205403	0.131516	1.56181	0.118332	0.872414	MAIT	Prodromal_Control
MLLT6	17.8422	0.0377642	0.125039	0.30202	0.762637	0.971305	MAIT	Prodromal_Control
CISD3	15.2792	-0.28561	0.16436	-1.73771	0.0822616	0.864217	MAIT	Prodromal_Control
PSMB3	26.891	-0.0431416	0.121847	-0.354063	0.723291	0.966437	MAIT	Prodromal_Control
CWC25	6.72511	0.162743	0.214482	0.758773	0.447988	0.920709	MAIT	Prodromal_Control
LASP1	9.23013	-0.229536	0.208473	-1.10103	0.270882	0.903729	MAIT	Prodromal_Control
FBXL20	5.88124	-0.0674489	0.230334	-0.292831	0.769651	0.971305	MAIT	Prodromal_Control
MED1	6.93421	-0.121853	0.207309	-0.587784	0.556678	0.948735	MAIT	Prodromal_Control
CDK12	10.169	-0.160884	0.16528	-0.973401	0.330354	0.903729	MAIT	Prodromal_Control
STARD3	7.73091	0.0782221	0.219061	0.35708	0.721032	0.966437	MAIT	Prodromal_Control
MIEN1	12.1067	0.115265	0.171171	0.673392	0.500698	0.936456	MAIT	Prodromal_Control
IKZF3	21.7675	0.0137024	0.150013	0.0913419	0.927221	0.993316	MAIT	Prodromal_Control
ORMDL3	8.56299	-0.287643	0.205908	-1.39695	0.162428	0.896442	MAIT	Prodromal_Control
PSMD3	8.37937	0.0290436	0.193712	0.149932	0.880818	0.986928	MAIT	Prodromal_Control
NR1D1	7.17514	0.408016	0.249214	1.63721	0.101586	0.871843	MAIT	Prodromal_Control
MSL1	8.80066	0.0643802	0.175664	0.366497	0.713994	0.966437	MAIT	Prodromal_Control
RARA	10.5395	0.0579567	0.181507	0.319308	0.749493	0.969911	MAIT	Prodromal_Control
SMARCE1	15.9667	-0.147449	0.135649	-1.08699	0.27704	0.903729	MAIT	Prodromal_Control
KRT10	33.715	0.0656312	0.108245	0.606319	0.544303	0.944575	MAIT	Prodromal_Control
EIF1	433.855	0.239095	0.117749	2.03055	0.0423002	0.826648	MAIT	Prodromal_Control
ACLY	7.8897	-0.452592	0.188848	-2.3966	0.016548	0.641571	MAIT	Prodromal_Control
DNAJC7	12.3657	-0.150897	0.151271	-0.997528	0.318508	0.903729	MAIT	Prodromal_Control
RAB5C	20.8633	-0.0241669	0.120458	-0.200625	0.840992	0.983285	MAIT	Prodromal_Control
STAT5B	13.4738	-0.110814	0.141401	-0.783682	0.433227	0.915687	MAIT	Prodromal_Control
STAT5A	6.66614	0.0677384	0.224935	0.301147	0.763302	0.971305	MAIT	Prodromal_Control
STAT3	27.3992	-0.050581	0.114005	-0.443675	0.657278	0.960473	MAIT	Prodromal_Control
MLX	8.48154	0.167495	0.195575	0.856422	0.391764	0.903729	MAIT	Prodromal_Control
EZH1	5.9964	-0.302661	0.21994	-1.37611	0.168788	0.896442	MAIT	Prodromal_Control
COA3	5.48872	-0.280882	0.310979	-0.903221	0.366409	0.903729	MAIT	Prodromal_Control
BECN1	11.0902	-0.0773617	0.157474	-0.491267	0.623237	0.956868	MAIT	Prodromal_Control
PSME3	7.2723	-0.228906	0.205594	-1.11339	0.265542	0.903729	MAIT	Prodromal_Control
IFI35	8.45782	0.00208795	0.211929	0.00985211	0.992139	0.997411	MAIT	Prodromal_Control
NBR1	8.80449	-0.00125834	0.183171	-0.00686974	0.994519	0.997836	MAIT	Prodromal_Control
DHX8	6.57067	0.0455036	0.207325	0.219479	0.826277	0.978733	MAIT	Prodromal_Control
LSM12	6.38329	-0.0637789	0.23944	-0.266367	0.789956	0.976028	MAIT	Prodromal_Control
UBTF	17.5338	-0.282747	0.140332	-2.01484	0.0439211	0.826648	MAIT	Prodromal_Control
SLC25A39	13.1964	0.157028	0.167746	0.936108	0.349217	0.903729	MAIT	Prodromal_Control
GPATCH8	16.5985	0.00691107	0.157323	0.0439293	0.964961	0.996375	MAIT	Prodromal_Control
EFTUD2	5.68607	-0.0838052	0.250266	-0.334865	0.737727	0.9682	MAIT	Prodromal_Control
NMT1	7.61692	0.339827	0.198124	1.71523	0.0863036	0.866331	MAIT	Prodromal_Control
FMNL1	39.4503	0.131135	0.108063	1.2135	0.224937	0.903729	MAIT	Prodromal_Control
PLEKHM1	7.71509	0.0771318	0.210041	0.367223	0.713452	0.966437	MAIT	Prodromal_Control
KANSL1	20.5345	-0.0705137	0.162667	-0.433486	0.664662	0.960473	MAIT	Prodromal_Control
NSF	9.81547	-0.196133	0.223034	-0.879386	0.379192	0.903729	MAIT	Prodromal_Control
CDC27	8.09384	-0.490076	0.190516	-2.57236	0.0101009	0.64079	MAIT	Prodromal_Control
NPEPPS	8.74834	0.0574779	0.184699	0.311197	0.755651	0.971305	MAIT	Prodromal_Control
KPNB1	20.9847	-0.0825649	0.133429	-0.618795	0.536051	0.942264	MAIT	Prodromal_Control
TBX21	16.9369	-0.123042	0.166886	-0.737283	0.46095	0.926227	MAIT	Prodromal_Control
MRPL10	19.6523	-0.130346	0.145039	-0.898691	0.368817	0.903729	MAIT	Prodromal_Control
SCRN2	6.45873	-0.0365608	0.22558	-0.162075	0.871247	0.985344	MAIT	Prodromal_Control
CDK5RAP3	19.3395	-0.062953	0.131095	-0.480211	0.631077	0.958442	MAIT	Prodromal_Control
SKAP1	67.4385	-0.112536	0.0916556	-1.22781	0.219516	0.903729	MAIT	Prodromal_Control
CALCOCO2	14.4303	-0.14287	0.139362	-1.02517	0.305282	0.903729	MAIT	Prodromal_Control
ATP5MC1	14.62	-0.0301987	0.15999	-0.188753	0.850286	0.983486	MAIT	Prodromal_Control
UBE2Z	7.91103	-0.351927	0.190251	-1.8498	0.0643427	0.860287	MAIT	Prodromal_Control
SNF8	11.74	0.0487338	0.159851	0.304871	0.760465	0.971305	MAIT	Prodromal_Control
ABI3	10.7231	-0.186088	0.235937	-0.788723	0.430274	0.915687	MAIT	Prodromal_Control
ZNF652	16.4268	-0.456787	0.137413	-3.3242	0.000886739	0.560572	MAIT	Prodromal_Control
PHB	15.8412	-0.137371	0.144617	-0.949896	0.342165	0.903729	MAIT	Prodromal_Control
SPOP	6.3496	-0.000521695	0.239076	-0.00218213	0.998259	0.999127	MAIT	Prodromal_Control
FAM117A	23.5339	0.00384207	0.114842	0.0334552	0.973312	0.996375	MAIT	Prodromal_Control
KAT7	9.13356	-0.195276	0.179715	-1.08659	0.277219	0.903729	MAIT	Prodromal_Control
RSAD1	8.74533	0.0801425	0.185363	0.432355	0.665484	0.960473	MAIT	Prodromal_Control
LUC7L3	20.4621	0.248605	0.147049	1.69063	0.0909081	0.870608	MAIT	Prodromal_Control
TOB1	32.0524	0.715474	0.221144	3.23533	0.00121502	0.560572	MAIT	Prodromal_Control
SPAG9	9.54055	-0.252637	0.174888	-1.44457	0.148579	0.89548	MAIT	Prodromal_Control
NME1	6.64228	0.241288	0.231191	1.04368	0.296636	0.903729	MAIT	Prodromal_Control
NME2	81.2801	0.241277	0.123173	1.95885	0.0501301	0.839316	MAIT	Prodromal_Control
COX11	6.83536	0.0936877	0.215545	0.434654	0.663813	0.960473	MAIT	Prodromal_Control
MSI2	10.068	0.0818137	0.17669	0.463035	0.643339	0.959964	MAIT	Prodromal_Control
VEZF1	7.87655	-0.27348	0.197273	-1.3863	0.165656	0.896442	MAIT	Prodromal_Control
SRSF1	10.8651	0.0363523	0.183073	0.198568	0.842601	0.983285	MAIT	Prodromal_Control
DYNLL2	14.5234	0.191145	0.201447	0.94886	0.342692	0.903729	MAIT	Prodromal_Control
SUPT4H1	14.0501	-0.107988	0.151045	-0.714942	0.474645	0.927534	MAIT	Prodromal_Control
TEX14	26.5113	0.259262	0.293625	0.882969	0.377253	0.903729	MAIT	Prodromal_Control
CLTC	11.5304	0.0159937	0.167298	0.0956002	0.923838	0.993131	MAIT	Prodromal_Control
VMP1	11.4502	0.15299	0.156454	0.977857	0.328145	0.903729	MAIT	Prodromal_Control
APPBP2	5.81892	0.194951	0.22152	0.880058	0.378828	0.903729	MAIT	Prodromal_Control
BCAS3	11.4563	0.120223	0.185124	0.64942	0.516067	0.937608	MAIT	Prodromal_Control
MED13	5.88914	-0.366467	0.223665	-1.63847	0.101324	0.871843	MAIT	Prodromal_Control
TLK2	6.30551	-0.345515	0.246632	-1.40093	0.161235	0.896442	MAIT	Prodromal_Control
TANC2	6.3871	0.0332186	0.220724	0.150499	0.880371	0.986928	MAIT	Prodromal_Control
CYB561	9.63585	0.166464	0.18218	0.913735	0.360856	0.903729	MAIT	Prodromal_Control
DCAF7	11.0543	-0.175102	0.168106	-1.04162	0.297588	0.903729	MAIT	Prodromal_Control
MAP3K3	7.4758	-0.10443	0.191095	-0.546481	0.584735	0.9559	MAIT	Prodromal_Control
LIMD2	88.7366	0.0905304	0.0879797	1.02899	0.303483	0.903729	MAIT	Prodromal_Control
CCDC47	7.22319	0.059018	0.214755	0.274815	0.783458	0.973265	MAIT	Prodromal_Control
DDX42	9.30084	0.0952425	0.189325	0.503065	0.614919	0.95606	MAIT	Prodromal_Control
PSMC5	25.0744	0.0221107	0.116454	0.189866	0.849414	0.983486	MAIT	Prodromal_Control
SMARCD2	5.52491	0.415431	0.237279	1.75081	0.0799788	0.864217	MAIT	Prodromal_Control
ICAM2	22.7565	-0.116501	0.167458	-0.695702	0.486616	0.934428	MAIT	Prodromal_Control
ERN1	57.2367	0.243958	0.10837	2.25115	0.0243761	0.745918	MAIT	Prodromal_Control
PECAM1	6.92287	-0.140089	0.338937	-0.413318	0.679373	0.961206	MAIT	Prodromal_Control
DDX5	209.08	-0.127187	0.0735628	-1.72895	0.0838175	0.864217	MAIT	Prodromal_Control
CEP95	8.34727	-0.188729	0.19391	-0.973284	0.330412	0.903729	MAIT	Prodromal_Control
SMURF2	6.14424	-0.111059	0.215875	-0.514461	0.60693	0.95606	MAIT	Prodromal_Control
GNA13	15.4245	0.163411	0.208746	0.782823	0.433731	0.915687	MAIT	Prodromal_Control
PRKCA	6.75915	0.4514	0.262235	1.72136	0.0851862	0.864217	MAIT	Prodromal_Control
HELZ	20.8734	-0.179628	0.126254	-1.42276	0.154807	0.896442	MAIT	Prodromal_Control
PSMD12	7.88367	0.134915	0.200409	0.673199	0.500821	0.936456	MAIT	Prodromal_Control
PITPNC1	40.8936	-0.030821	0.110245	-0.279567	0.779809	0.972898	MAIT	Prodromal_Control
NOL11	5.34348	-0.143989	0.241744	-0.595627	0.551425	0.947102	MAIT	Prodromal_Control
BPTF	28.1783	0.114845	0.136629	0.840565	0.400592	0.903729	MAIT	Prodromal_Control
KPNA2	6.5736	0.353523	0.296171	1.19365	0.232616	0.903729	MAIT	Prodromal_Control
AMZ2	9.6282	0.0739949	0.202038	0.366242	0.714184	0.966437	MAIT	Prodromal_Control
PRKAR1A	16.1867	-0.249182	0.161588	-1.54208	0.123054	0.872414	MAIT	Prodromal_Control
MAP2K6	5.05077	-0.0897917	0.254622	-0.352647	0.724353	0.966437	MAIT	Prodromal_Control
CD300A	11.4778	-0.619683	0.367847	-1.68462	0.0920619	0.870608	MAIT	Prodromal_Control
RAB37	6.49868	-0.332635	0.261477	-1.27214	0.203324	0.903729	MAIT	Prodromal_Control
SLC9A3R1	41.2649	-0.35378	0.141171	-2.50604	0.0122092	0.64079	MAIT	Prodromal_Control
ATP5PD	25.4939	0.156381	0.136746	1.14359	0.252795	0.903729	MAIT	Prodromal_Control
NT5C	8.10849	0.0107871	0.19334	0.0557933	0.955506	0.995413	MAIT	Prodromal_Control
JPT1	8.62976	0.039613	0.205009	0.193226	0.846782	0.983486	MAIT	Prodromal_Control
SUMO2	65.5112	-0.0805496	0.0687853	-1.17103	0.241587	0.903729	MAIT	Prodromal_Control
MRPS7	9.8979	-0.0330714	0.169189	-0.19547	0.845025	0.983486	MAIT	Prodromal_Control
MIF4GD	8.85246	-0.111994	0.200838	-0.557637	0.577092	0.951819	MAIT	Prodromal_Control
GRB2	22.3014	0.051488	0.125178	0.411317	0.68084	0.961322	MAIT	Prodromal_Control
TSEN54	20.1785	0.00389411	0.125622	0.0309988	0.975271	0.996375	MAIT	Prodromal_Control
LLGL2	6.6543	0.00965709	0.206665	0.0467282	0.96273	0.996375	MAIT	Prodromal_Control
SAP30BP	12.57	-0.182214	0.162614	-1.12053	0.262486	0.903729	MAIT	Prodromal_Control
H3F3B	394.267	0.310157	0.128637	2.41111	0.0159039	0.641571	MAIT	Prodromal_Control
UNC13D	9.34512	-0.0726719	0.18352	-0.395989	0.692113	0.962985	MAIT	Prodromal_Control
WBP2	18.0603	-0.0493479	0.128429	-0.384242	0.700799	0.966132	MAIT	Prodromal_Control
MRPL38	8.57339	0.014839	0.179081	0.082862	0.933961	0.993405	MAIT	Prodromal_Control
SRP68	6.02202	-0.00989598	0.220537	-0.0448722	0.964209	0.996375	MAIT	Prodromal_Control
UBALD2	38.4367	0.0425123	0.11299	0.376249	0.706731	0.966437	MAIT	Prodromal_Control
RHBDF2	6.29389	-0.0687711	0.211172	-0.325665	0.744678	0.969511	MAIT	Prodromal_Control
MXRA7	7.62722	-0.116191	0.231571	-0.501751	0.615842	0.95606	MAIT	Prodromal_Control
JMJD6	7.36676	0.105471	0.276473	0.381488	0.702841	0.966437	MAIT	Prodromal_Control
METTL23	13.8445	0.1399	0.179189	0.780739	0.434956	0.915687	MAIT	Prodromal_Control
SRSF2	42.0886	0.0531818	0.162825	0.326619	0.743956	0.969511	MAIT	Prodromal_Control
SEC14L1	7.7893	-0.0245696	0.200122	-0.122773	0.902287	0.988901	MAIT	Prodromal_Control
TNRC6C	11.4374	-0.0560441	0.165711	-0.338204	0.73521	0.967949	MAIT	Prodromal_Control
TMC6	32.7739	0.0973716	0.101954	0.955058	0.339548	0.903729	MAIT	Prodromal_Control
TMC8	28.5018	-0.021549	0.131825	-0.163467	0.870151	0.985344	MAIT	Prodromal_Control
SYNGR2	15.547	-0.112056	0.143706	-0.779757	0.435534	0.915687	MAIT	Prodromal_Control
SOCS3	25.3678	0.302941	0.194886	1.55445	0.120077	0.872414	MAIT	Prodromal_Control
CYTH1	43.6178	0.0508424	0.105149	0.483527	0.628722	0.957405	MAIT	Prodromal_Control
USP36	17.6456	0.231884	0.191787	1.20907	0.226635	0.903729	MAIT	Prodromal_Control
CBX4	15.919	0.167185	0.170212	0.982212	0.325995	0.903729	MAIT	Prodromal_Control
EIF4A3	9.29352	0.134969	0.183079	0.737215	0.460991	0.926227	MAIT	Prodromal_Control
NDUFAF8	12.8148	0.110227	0.154378	0.714006	0.475223	0.927534	MAIT	Prodromal_Control
SLC38A10	10.1403	0.0480059	0.185878	0.258266	0.796201	0.977244	MAIT	Prodromal_Control
ACTG1	302.235	-0.0403786	0.0769881	-0.524479	0.599945	0.95606	MAIT	Prodromal_Control
OXLD1	8.53245	0.287173	0.254968	1.12631	0.260035	0.903729	MAIT	Prodromal_Control
ARL16	6.53809	0.338044	0.220644	1.53208	0.125503	0.87512	MAIT	Prodromal_Control
HGS	7.67585	-0.00737888	0.192126	-0.0384064	0.969364	0.996375	MAIT	Prodromal_Control
MCRIP1	10.9326	0.00668216	0.155641	0.0429331	0.965755	0.996375	MAIT	Prodromal_Control
P4HB	44.7187	0.0313051	0.104559	0.299402	0.764633	0.971305	MAIT	Prodromal_Control
ARHGDIA	47.8615	0.105553	0.0963181	1.09588	0.273133	0.903729	MAIT	Prodromal_Control
ALYREF	20.2698	0.024147	0.142916	0.168959	0.865829	0.985344	MAIT	Prodromal_Control
ANAPC11	20.8587	-0.00853579	0.142058	-0.0600865	0.952087	0.995413	MAIT	Prodromal_Control
SIRT7	7.0834	0.0681789	0.202735	0.336296	0.736647	0.9682	MAIT	Prodromal_Control
CENPX	8.36353	0.0236598	0.180238	0.13127	0.895562	0.988854	MAIT	Prodromal_Control
DCXR	16.811	0.0455201	0.179464	0.253645	0.79977	0.977308	MAIT	Prodromal_Control
GPS1	10.2531	-0.319258	0.171293	-1.86381	0.0623478	0.858919	MAIT	Prodromal_Control
DUS1L	17.472	0.130215	0.130386	0.998692	0.317944	0.903729	MAIT	Prodromal_Control
CCDC57	8.7262	-0.0522876	0.184959	-0.282698	0.777408	0.972265	MAIT	Prodromal_Control
SLC16A3	5.29308	0.0749767	0.295567	0.253671	0.79975	0.977308	MAIT	Prodromal_Control
CSNK1D	11.7541	-0.102145	0.189862	-0.537998	0.590578	0.95606	MAIT	Prodromal_Control
CD7	100.22	0.0901964	0.114473	0.787927	0.43074	0.915687	MAIT	Prodromal_Control
HEXD	7.58437	-0.00141445	0.220973	-0.00640103	0.994893	0.997836	MAIT	Prodromal_Control
CYBC1	11.1211	-0.0261042	0.181178	-0.14408	0.885437	0.986928	MAIT	Prodromal_Control
NARF	8.27912	0.405967	0.193493	2.0981	0.0358962	0.806137	MAIT	Prodromal_Control
WDR45B	6.78133	0.104071	0.235193	0.442494	0.658132	0.960473	MAIT	Prodromal_Control
TBCD	7.77517	-0.030082	0.182803	-0.16456	0.86929	0.985344	MAIT	Prodromal_Control
METRNL	10.5137	-0.0697947	0.527264	-0.132371	0.89469	0.98869	MAIT	Prodromal_Control
USP14	10.3191	-0.042343	0.169482	-0.249838	0.802712	0.97774	MAIT	Prodromal_Control
THOC1	7.06022	-0.0468647	0.190666	-0.245795	0.805841	0.97774	MAIT	Prodromal_Control
ENOSF1	6.60828	0.36609	0.210408	1.7399	0.0818764	0.864217	MAIT	Prodromal_Control
YES1	12.0734	-0.0781173	0.216291	-0.361168	0.717974	0.966437	MAIT	Prodromal_Control
SMCHD1	53.3287	-0.0103349	0.132677	-0.0778952	0.937911	0.993833	MAIT	Prodromal_Control
LPIN2	15.3222	-0.144671	0.155968	-0.927569	0.353631	0.903729	MAIT	Prodromal_Control
MYL12A	214.386	-0.0446454	0.096348	-0.463376	0.643095	0.959964	MAIT	Prodromal_Control
MYL12B	89.7366	-0.0807669	0.0816692	-0.988952	0.322687	0.903729	MAIT	Prodromal_Control
TGIF1	7.53993	-0.0578895	0.188615	-0.306919	0.758905	0.971305	MAIT	Prodromal_Control
PTPRM	10.5586	-0.282323	0.317715	-0.888605	0.374215	0.903729	MAIT	Prodromal_Control
NDUFV2	22.5732	-0.064132	0.13485	-0.475579	0.634374	0.959964	MAIT	Prodromal_Control
ANKRD12	55.4374	0.0164972	0.0918411	0.179628	0.857445	0.985133	MAIT	Prodromal_Control
RALBP1	15.8729	0.0245093	0.143448	0.170858	0.864335	0.985344	MAIT	Prodromal_Control
VAPA	23.5883	-0.0668422	0.106099	-0.63	0.528695	0.942264	MAIT	Prodromal_Control
CHMP1B	5.68201	-0.0446722	0.245808	-0.181736	0.85579	0.984589	MAIT	Prodromal_Control
AFG3L2	7.60315	-0.175737	0.208175	-0.844178	0.39857	0.903729	MAIT	Prodromal_Control
PSMG2	13.9629	-0.118607	0.147637	-0.803364	0.421764	0.913352	MAIT	Prodromal_Control
PTPN2	17.1779	0.0329641	0.140098	0.235294	0.813981	0.978289	MAIT	Prodromal_Control
RNMT	16.1794	-0.0160562	0.147242	-0.109046	0.913166	0.990656	MAIT	Prodromal_Control
ROCK1	25.7829	-0.195479	0.114359	-1.70934	0.0873873	0.867997	MAIT	Prodromal_Control
ESCO1	8.53169	-0.0248852	0.177702	-0.140039	0.888629	0.98715	MAIT	Prodromal_Control
SNRPD1	15.3584	0.0420774	0.153037	0.27495	0.783355	0.973265	MAIT	Prodromal_Control
ABHD3	5.9082	-0.0627506	0.239936	-0.261531	0.793683	0.976896	MAIT	Prodromal_Control
RIOK3	13.8333	-0.0654275	0.144054	-0.454188	0.649693	0.959964	MAIT	Prodromal_Control
NPC1	10.011	-0.311973	0.225049	-1.38624	0.165673	0.896442	MAIT	Prodromal_Control
TTC39C	45.9995	0.148601	0.112867	1.3166	0.187972	0.896442	MAIT	Prodromal_Control
SS18	7.61403	-0.326801	0.185519	-1.76155	0.0781455	0.864217	MAIT	Prodromal_Control
TRAPPC8	5.4058	-0.10203	0.249274	-0.409307	0.682314	0.961339	MAIT	Prodromal_Control
RNF125	31.2289	-0.0799538	0.155656	-0.513657	0.607492	0.95606	MAIT	Prodromal_Control
RNF138	10.6768	0.0883977	0.193125	0.457723	0.647152	0.959964	MAIT	Prodromal_Control
MAPRE2	22.0983	-0.0496706	0.135561	-0.366407	0.714062	0.966437	MAIT	Prodromal_Control
ZNF24	14.479	-0.0766291	0.139534	-0.54918	0.582882	0.954976	MAIT	Prodromal_Control
ELP2	8.70622	0.127512	0.181218	0.703637	0.481659	0.932565	MAIT	Prodromal_Control
TPGS2	7.69698	-0.037401	0.225614	-0.165775	0.868334	0.985344	MAIT	Prodromal_Control
KIAA1328	6.42794	-0.278602	0.235476	-1.18314	0.236752	0.903729	MAIT	Prodromal_Control
PIK3C3	7.03007	0.258795	0.222883	1.16113	0.245591	0.903729	MAIT	Prodromal_Control
ATP5F1A	37.0738	-0.0325706	0.101044	-0.322342	0.747194	0.969511	MAIT	Prodromal_Control
IER3IP1	11.8085	0.187237	0.15704	1.19229	0.233149	0.903729	MAIT	Prodromal_Control
SMAD2	11.5776	0.0457565	0.157206	0.291061	0.771005	0.971305	MAIT	Prodromal_Control
SMAD7	10.204	0.0420552	0.249735	0.168399	0.866269	0.985344	MAIT	Prodromal_Control
DYM	13.0307	-0.0480357	0.155451	-0.309008	0.757315	0.971305	MAIT	Prodromal_Control
ACAA2	17.4089	-0.10279	0.173506	-0.592432	0.553562	0.947949	MAIT	Prodromal_Control
CXXC1	6.30825	-0.0731967	0.209158	-0.349959	0.72637	0.966488	MAIT	Prodromal_Control
ME2	7.67296	-0.167019	0.203366	-0.821272	0.411491	0.908495	MAIT	Prodromal_Control
SMAD4	9.21677	-0.0507976	0.173065	-0.293518	0.769126	0.971305	MAIT	Prodromal_Control
MEX3C	5.82477	-0.0721422	0.255726	-0.282107	0.777861	0.972265	MAIT	Prodromal_Control
MBD2	18.6712	0.145186	0.128764	1.12753	0.259518	0.903729	MAIT	Prodromal_Control
TXNL1	11.6745	-0.361405	0.165783	-2.17999	0.0292583	0.785879	MAIT	Prodromal_Control
WDR7	6.12356	-0.312566	0.226362	-1.38082	0.167333	0.896442	MAIT	Prodromal_Control
NARS	6.23987	0.08732	0.222586	0.392297	0.694839	0.964163	MAIT	Prodromal_Control
MALT1	14.8027	-0.0595088	0.158208	-0.376144	0.70681	0.966437	MAIT	Prodromal_Control
SEC11C	23.2146	0.267219	0.143258	1.86529	0.0621401	0.858919	MAIT	Prodromal_Control
LMAN1	18.5873	0.0370974	0.126799	0.292568	0.769852	0.971305	MAIT	Prodromal_Control
PMAIP1	21.7669	0.256749	0.244454	1.0503	0.293582	0.903729	MAIT	Prodromal_Control
RELCH	6.43615	-0.327884	0.228775	-1.43322	0.151795	0.896442	MAIT	Prodromal_Control
ZCCHC2	6.54628	-0.134344	0.24867	-0.540249	0.589025	0.955909	MAIT	Prodromal_Control
BCL2	28.4839	0.083455	0.191643	0.435471	0.66322	0.960473	MAIT	Prodromal_Control
KDSR	8.29575	0.364294	0.224942	1.61951	0.105339	0.871843	MAIT	Prodromal_Control
VPS4B	12.8853	0.258277	0.167443	1.54247	0.122958	0.872414	MAIT	Prodromal_Control
TMX3	6.02141	-0.154957	0.222026	-0.697921	0.485227	0.933497	MAIT	Prodromal_Control
CD226	10.2302	-0.195465	0.183782	-1.06357	0.287524	0.903729	MAIT	Prodromal_Control
CYB5A	9.98274	-0.220672	0.227936	-0.968133	0.332978	0.903729	MAIT	Prodromal_Control
CNDP2	7.6649	0.00072388	0.207192	0.00349376	0.997212	0.998794	MAIT	Prodromal_Control
ZNF407	5.24842	0.153815	0.284216	0.541191	0.588376	0.955909	MAIT	Prodromal_Control
TSHZ1	7.92707	-0.23484	0.21148	-1.11046	0.2668	0.903729	MAIT	Prodromal_Control
MBP	28.7752	0.00734058	0.132484	0.0554072	0.955814	0.995413	MAIT	Prodromal_Control
ATP9B	13.4216	0.186576	0.17028	1.0957	0.27321	0.903729	MAIT	Prodromal_Control
NFATC1	6.18104	-0.124699	0.220202	-0.566295	0.571193	0.950815	MAIT	Prodromal_Control
CTDP1	6.36437	-0.149132	0.217955	-0.684233	0.493828	0.936456	MAIT	Prodromal_Control
TXNL4A	26.4163	-0.167176	0.108317	-1.5434	0.122734	0.872414	MAIT	Prodromal_Control
TPGS1	8.42397	-0.131751	0.219535	-0.600136	0.548416	0.946097	MAIT	Prodromal_Control
CDC34	6.45238	0.179417	0.206628	0.868308	0.385226	0.903729	MAIT	Prodromal_Control
GZMM	74.9655	0.026553	0.11093	0.239366	0.810822	0.978289	MAIT	Prodromal_Control
BSG	31.8505	-0.125334	0.104108	-1.20388	0.228634	0.903729	MAIT	Prodromal_Control
RNF126	20.4696	0.0990169	0.129099	0.766987	0.443089	0.919375	MAIT	Prodromal_Control
PTBP1	17.1862	-0.122113	0.131224	-0.930566	0.352078	0.903729	MAIT	Prodromal_Control
R3HDM4	19.3649	0.171532	0.126088	1.36041	0.1737	0.896442	MAIT	Prodromal_Control
TMEM259	22.1889	-0.0853153	0.127639	-0.66841	0.503872	0.936456	MAIT	Prodromal_Control
CNN2	76.683	0.0362799	0.0819362	0.442783	0.657923	0.960473	MAIT	Prodromal_Control
ARHGAP45	30.0033	-0.112163	0.127273	-0.881281	0.378166	0.903729	MAIT	Prodromal_Control
POLR2E	19.0974	-0.034097	0.144717	-0.235611	0.813735	0.978289	MAIT	Prodromal_Control
GPX4	43.7902	-0.00817284	0.0984682	-0.0829998	0.933852	0.993405	MAIT	Prodromal_Control
ATP5F1D	55.9951	0.125094	0.0966103	1.29483	0.195378	0.896442	MAIT	Prodromal_Control
MIDN	18.7488	0.154114	0.204707	0.752853	0.451538	0.921918	MAIT	Prodromal_Control
CIRBP	96.689	0.16284	0.092028	1.76946	0.0768173	0.864217	MAIT	Prodromal_Control
NDUFS7	19.2441	-0.0707198	0.146684	-0.482123	0.629719	0.95765	MAIT	Prodromal_Control
DAZAP1	18.0125	-0.0624881	0.131914	-0.473704	0.635711	0.959964	MAIT	Prodromal_Control
UQCR11	65.4599	0.210328	0.119378	1.76186	0.0780937	0.864217	MAIT	Prodromal_Control
ABHD17A	65.0675	-0.192218	0.0975484	-1.97049	0.0487819	0.839316	MAIT	Prodromal_Control
CSNK1G2	14.8522	0.366623	0.155978	2.35048	0.0187493	0.665527	MAIT	Prodromal_Control
MKNK2	21.9511	-0.0654229	0.131546	-0.497338	0.618951	0.95606	MAIT	Prodromal_Control
MOB3A	6.91491	-0.0415885	0.212184	-0.196002	0.844608	0.983336	MAIT	Prodromal_Control
AP3D1	8.97734	0.270795	0.18345	1.47612	0.139911	0.890019	MAIT	Prodromal_Control
PLEKHJ1	13.0738	0.0261005	0.14897	0.175207	0.860917	0.985289	MAIT	Prodromal_Control
SF3A2	20.1051	0.140078	0.136798	1.02398	0.305845	0.903729	MAIT	Prodromal_Control
OAZ1	116.03	-0.189563	0.0774271	-2.44828	0.0143539	0.641571	MAIT	Prodromal_Control
LSM7	29.5097	0.18652	0.120694	1.5454	0.122251	0.872414	MAIT	Prodromal_Control
TIMM13	8.15387	0.399977	0.200787	1.99204	0.0463662	0.839316	MAIT	Prodromal_Control
GADD45B	41.9453	0.587286	0.283469	2.07178	0.038286	0.82054	MAIT	Prodromal_Control
S1PR4	22.9917	-0.0604373	0.175944	-0.343502	0.731221	0.966488	MAIT	Prodromal_Control
NFIC	7.25327	0.0299623	0.212506	0.140996	0.887873	0.987029	MAIT	Prodromal_Control
MRPL54	16.8099	0.0877494	0.141886	0.618451	0.536278	0.942264	MAIT	Prodromal_Control
MATK	41.1193	-0.047101	0.118331	-0.398045	0.690597	0.961753	MAIT	Prodromal_Control
DAPK3	3.59839	-0.494916	0.297197	-1.66528	0.0958571	0.870608	MAIT	Prodromal_Control
EEF2	290.832	-0.0204272	0.0734669	-0.278047	0.780977	0.972898	MAIT	Prodromal_Control
ZBTB7A	21.4466	0.0112053	0.132971	0.0842686	0.932843	0.993316	MAIT	Prodromal_Control
MAP2K2	27.0561	0.0638677	0.111169	0.574508	0.565624	0.950815	MAIT	Prodromal_Control
TMIGD2	13.3638	0.511165	0.309393	1.65215	0.0985031	0.871843	MAIT	Prodromal_Control
SH3GL1	6.57238	0.0853708	0.213916	0.399085	0.689831	0.961741	MAIT	Prodromal_Control
MYDGF	20.3946	0.108592	0.125182	0.867471	0.385684	0.903729	MAIT	Prodromal_Control
KDM4B	4.90499	0.861079	0.272401	3.16107	0.00157193	0.560572	MAIT	Prodromal_Control
SAFB2	14.4507	0.00728929	0.148336	0.0491403	0.960807	0.996375	MAIT	Prodromal_Control
SAFB	12.8301	-0.0691947	0.1494	-0.463151	0.643256	0.959964	MAIT	Prodromal_Control
MICOS13	21.4728	0.268402	0.138243	1.94152	0.0521948	0.839316	MAIT	Prodromal_Control
NDUFA11	40.133	0.266664	0.106445	2.50517	0.0122391	0.64079	MAIT	Prodromal_Control
CLPP	16.2865	0.259328	0.15069	1.72094	0.0852615	0.864217	MAIT	Prodromal_Control
ALKBH7	20.0422	-0.0190135	0.131046	-0.145091	0.884639	0.986928	MAIT	Prodromal_Control
GTF2F1	11.7205	-0.138504	0.171974	-0.805376	0.420603	0.913352	MAIT	Prodromal_Control
DENND1C	12.8769	-0.0196009	0.152338	-0.128667	0.897621	0.988901	MAIT	Prodromal_Control
TNFSF9	3.5783	-0.193656	0.456545	-0.424177	0.671437	0.960473	MAIT	Prodromal_Control
TNFSF14	5.09675	0.068659	0.286921	0.239296	0.810876	0.978289	MAIT	Prodromal_Control
GPR108	10.401	-0.0480913	0.17068	-0.281764	0.778125	0.972265	MAIT	Prodromal_Control
SH2D3A	5.62746	-0.0868749	0.220954	-0.39318	0.694186	0.964163	MAIT	Prodromal_Control
VAV1	6.89178	-0.000524114	0.214891	-0.00243898	0.998054	0.999127	MAIT	Prodromal_Control
AC119396.1	11.5469	0.027673	0.203016	0.13631	0.891577	0.98788	MAIT	Prodromal_Control
XAB2	6.03904	-0.169789	0.23735	-0.715351	0.474392	0.927534	MAIT	Prodromal_Control
PET100	19.9485	0.291272	0.179529	1.62242	0.104713	0.871843	MAIT	Prodromal_Control
STXBP2	14.9162	0.015578	0.13689	0.113799	0.909397	0.990656	MAIT	Prodromal_Control
TRAPPC5	18.9263	0.291524	0.131736	2.21294	0.0269015	0.765106	MAIT	Prodromal_Control
ELAVL1	8.24814	-0.298785	0.19262	-1.55116	0.120864	0.872414	MAIT	Prodromal_Control
CD320	10.3285	0.171013	0.187253	0.913273	0.361099	0.903729	MAIT	Prodromal_Control
NDUFA7	15.8187	0.0979733	0.152789	0.641234	0.521371	0.940257	MAIT	Prodromal_Control
RAB11B	17.2268	0.0318836	0.124441	0.256215	0.797785	0.9773	MAIT	Prodromal_Control
HNRNPM	33.6913	0.0283007	0.114141	0.247945	0.804177	0.97774	MAIT	Prodromal_Control
MYO1F	33.7487	0.0297115	0.136993	0.216883	0.828299	0.978733	MAIT	Prodromal_Control
UBL5	53.9508	0.105254	0.136841	0.769168	0.441793	0.919072	MAIT	Prodromal_Control
PIN1	17.8014	0.225807	0.135841	1.66229	0.0964543	0.870608	MAIT	Prodromal_Control
COL5A3	4.44638	-0.210877	0.596413	-0.353575	0.723657	0.966437	MAIT	Prodromal_Control
PPAN	8.80641	0.119085	0.201368	0.591383	0.554264	0.948735	MAIT	Prodromal_Control
EIF3G	69.0589	0.151619	0.0907127	1.67142	0.0946386	0.870608	MAIT	Prodromal_Control
DNMT1	18.1638	0.116732	0.151908	0.76844	0.442226	0.919072	MAIT	Prodromal_Control
MRPL4	9.09657	-0.129786	0.187368	-0.692682	0.488509	0.934847	MAIT	Prodromal_Control
ICAM3	63.9668	0.0761922	0.0940242	0.810347	0.417741	0.911365	MAIT	Prodromal_Control
CDC37	43.6002	-0.0783202	0.0887824	-0.882159	0.377691	0.903729	MAIT	Prodromal_Control
S1PR5	20.1315	0.0287818	0.200043	0.143878	0.885597	0.986928	MAIT	Prodromal_Control
KRI1	8.18017	-0.231547	0.20733	-1.1168	0.264078	0.903729	MAIT	Prodromal_Control
CDKN2D	30.6106	0.0950549	0.127964	0.742828	0.457586	0.925136	MAIT	Prodromal_Control
SLC44A2	15.6451	0.079608	0.154878	0.514006	0.607248	0.95606	MAIT	Prodromal_Control
ILF3	21.5014	-0.0992753	0.124817	-0.795366	0.4264	0.915687	MAIT	Prodromal_Control
QTRT1	7.65415	0.206872	0.198925	1.03995	0.298362	0.903729	MAIT	Prodromal_Control
DNM2	16.6511	-0.0447044	0.132579	-0.33719	0.735974	0.9682	MAIT	Prodromal_Control
SMARCA4	10.3149	-0.0787772	0.167434	-0.470498	0.637999	0.959964	MAIT	Prodromal_Control
PRKCSH	17.0202	0.0423645	0.130673	0.324202	0.745785	0.969511	MAIT	Prodromal_Control
ELOF1	6.3352	-0.146488	0.220807	-0.663423	0.50706	0.937224	MAIT	Prodromal_Control
ZNF791	7.19736	-0.0306764	0.207574	-0.147785	0.882512	0.986928	MAIT	Prodromal_Control
MAN2B1	11.9353	0.031951	0.155685	0.205229	0.837393	0.982207	MAIT	Prodromal_Control
WDR83OS	31.0043	0.00144988	0.118467	0.0122387	0.990235	0.997411	MAIT	Prodromal_Control
DHPS	10.8317	0.178407	0.188008	0.948933	0.342655	0.903729	MAIT	Prodromal_Control
TRIR	65.6542	0.0652234	0.0731668	0.891435	0.372696	0.903729	MAIT	Prodromal_Control
HOOK2	21.6618	-0.210539	0.199542	-1.05511	0.291374	0.903729	MAIT	Prodromal_Control
JUNB	549.636	0.125111	0.142026	0.880903	0.378371	0.903729	MAIT	Prodromal_Control
PRDX2	27.9219	0.303042	0.123965	2.44457	0.0145026	0.641571	MAIT	Prodromal_Control
FARSA	6.03311	-0.240079	0.223023	-1.07648	0.281714	0.903729	MAIT	Prodromal_Control
CALR	62.2918	-0.104301	0.100705	-1.03571	0.300339	0.903729	MAIT	Prodromal_Control
RAD23A	26.2057	-0.0294119	0.116193	-0.253131	0.800167	0.977308	MAIT	Prodromal_Control
GADD45GIP1	16.1	-0.0578203	0.138159	-0.418506	0.675577	0.961206	MAIT	Prodromal_Control
TRMT1	6.3808	0.308112	0.216276	1.42462	0.154266	0.896442	MAIT	Prodromal_Control
STX10	9.07378	0.483924	0.18381	2.63274	0.00846993	0.64079	MAIT	Prodromal_Control
IER2	111.241	0.542688	0.18566	2.92302	0.00346651	0.560572	MAIT	Prodromal_Control
CCDC130	5.67036	0.660966	0.240539	2.74785	0.0059987	0.560572	MAIT	Prodromal_Control
DCAF15	7.02881	0.142034	0.210251	0.675544	0.49933	0.936456	MAIT	Prodromal_Control
IL27RA	13.2846	0.185324	0.168207	1.10176	0.270565	0.903729	MAIT	Prodromal_Control
ADGRE5	44.0119	0.29374	0.122324	2.40133	0.0163355	0.641571	MAIT	Prodromal_Control
DDX39A	17.4916	0.163574	0.132531	1.23423	0.217116	0.903729	MAIT	Prodromal_Control
PKN1	22.1008	8.02391e-05	0.121256	0.000661734	0.999472	0.999643	MAIT	Prodromal_Control
GIPC1	6.12328	0.0841285	0.215449	0.39048	0.696182	0.964163	MAIT	Prodromal_Control
DNAJB1	89.8771	0.252123	0.167867	1.50192	0.133117	0.885564	MAIT	Prodromal_Control
TECR	26.7208	0.0354744	0.134991	0.26279	0.792712	0.976877	MAIT	Prodromal_Control
NDUFB7	29.3152	0.370646	0.123519	3.00073	0.00269331	0.560572	MAIT	Prodromal_Control
BRD4	20.6344	-0.10197	0.124628	-0.818192	0.413248	0.910361	MAIT	Prodromal_Control
AKAP8L	12.5554	-0.0731163	0.143286	-0.510281	0.609855	0.95606	MAIT	Prodromal_Control
RASAL3	30.4542	-0.0886238	0.120505	-0.735436	0.462074	0.926963	MAIT	Prodromal_Control
TPM4	23.3178	0.316079	0.183449	1.72298	0.0848928	0.864217	MAIT	Prodromal_Control
RAB8A	13.4481	0.0219822	0.165652	0.132701	0.89443	0.98869	MAIT	Prodromal_Control
HSH2D	7.13059	0.528313	0.257082	2.05503	0.0398757	0.82054	MAIT	Prodromal_Control
FAM32A	8.06703	0.226471	0.185655	1.21985	0.222522	0.903729	MAIT	Prodromal_Control
AP1M1	9.29837	0.107841	0.203345	0.530335	0.595879	0.95606	MAIT	Prodromal_Control
KLF2	201.011	0.0901159	0.117228	0.768722	0.442059	0.919072	MAIT	Prodromal_Control
EPS15L1	6.81383	0.00940098	0.217327	0.0432572	0.965496	0.996375	MAIT	Prodromal_Control
CHERP	5.18337	-0.0014951	0.236584	-0.00631955	0.994958	0.997836	MAIT	Prodromal_Control
SMIM7	7.13375	0.110617	0.202789	0.545477	0.585425	0.955909	MAIT	Prodromal_Control
MYO9B	14.9316	-0.0369719	0.163074	-0.226718	0.820643	0.978671	MAIT	Prodromal_Control
BABAM1	10.8863	-0.036879	0.158971	-0.231986	0.816549	0.97831	MAIT	Prodromal_Control
MRPL34	12.92	0.27694	0.174614	1.58601	0.112736	0.871843	MAIT	Prodromal_Control
DDA1	7.52706	-0.284551	0.195193	-1.45779	0.144897	0.890748	MAIT	Prodromal_Control
BST2	26.6444	-0.0180834	0.145275	-0.124477	0.900938	0.988901	MAIT	Prodromal_Control
JAK3	13.1972	0.1122	0.161675	0.69399	0.487689	0.934428	MAIT	Prodromal_Control
CCDC124	11.2443	0.0412035	0.157385	0.261801	0.793475	0.976896	MAIT	Prodromal_Control
ARRDC2	8.67354	0.25105	0.188177	1.33412	0.182166	0.896442	MAIT	Prodromal_Control
IL12RB1	10.654	0.0482381	0.202827	0.237828	0.812014	0.978289	MAIT	Prodromal_Control
MAST3	6.17497	-0.479986	0.223254	-2.14996	0.0315585	0.798377	MAIT	Prodromal_Control
JUND	210.128	0.392133	0.176988	2.21559	0.0267195	0.764678	MAIT	Prodromal_Control
LSM4	17.3792	0.125751	0.131312	0.957649	0.33824	0.903729	MAIT	Prodromal_Control
SSBP4	29.4816	-0.0653378	0.110051	-0.593704	0.55271	0.947713	MAIT	Prodromal_Control
ELL	8.81397	0.0355147	0.175766	0.202057	0.839872	0.983285	MAIT	Prodromal_Control
FKBP8	37.6093	-0.0237645	0.0928616	-0.255913	0.798018	0.9773	MAIT	Prodromal_Control
KXD1	11.6188	0.0546842	0.163145	0.335189	0.737483	0.9682	MAIT	Prodromal_Control
UBA52	356.317	0.200834	0.0917644	2.18859	0.028627	0.785879	MAIT	Prodromal_Control
REX1BD	33.9977	0.110759	0.108553	1.02032	0.307578	0.903729	MAIT	Prodromal_Control
UPF1	5.47738	-0.455133	0.220204	-2.06686	0.0387469	0.82054	MAIT	Prodromal_Control
COPE	34.0671	-0.0707737	0.103382	-0.684585	0.493606	0.936456	MAIT	Prodromal_Control
SUGP2	5.43371	-0.337588	0.229997	-1.4678	0.142159	0.890748	MAIT	Prodromal_Control
BORCS8	5.30853	-0.0683138	0.241311	-0.283094	0.777104	0.972265	MAIT	Prodromal_Control
GATAD2A	11.9416	-0.118967	0.152892	-0.778109	0.436505	0.915687	MAIT	Prodromal_Control
NDUFA13	46.307	0.0876821	0.104332	0.840411	0.400678	0.903729	MAIT	Prodromal_Control
PBX4	15.3808	0.154751	0.177979	0.869493	0.384577	0.903729	MAIT	Prodromal_Control
GMIP	10.755	-0.182637	0.194048	-0.941198	0.346603	0.903729	MAIT	Prodromal_Control
ATP13A1	4.50354	-0.176905	0.264213	-0.669555	0.503142	0.936456	MAIT	Prodromal_Control
ZNF506	6.67203	-0.0728829	0.20506	-0.355423	0.722273	0.966437	MAIT	Prodromal_Control
ZNF430	7.54637	0.10312	0.198542	0.519387	0.603491	0.95606	MAIT	Prodromal_Control
ZNF431	6.7121	0.106731	0.192973	0.553086	0.580205	0.954074	MAIT	Prodromal_Control
ZNF91	7.0462	0.0636594	0.226957	0.280491	0.779101	0.972898	MAIT	Prodromal_Control
UQCRFS1	26.1547	0.10349	0.108914	0.9502	0.342011	0.903729	MAIT	Prodromal_Control
PLEKHF1	9.2179	0.379946	0.197943	1.91947	0.0549248	0.839316	MAIT	Prodromal_Control
URI1	27.8137	-0.097939	0.124265	-0.788147	0.430611	0.915687	MAIT	Prodromal_Control
PDCD5	15.9113	-0.0508886	0.151317	-0.336305	0.736641	0.9682	MAIT	Prodromal_Control
PEPD	8.76608	0.244006	0.183994	1.32616	0.184786	0.896442	MAIT	Prodromal_Control
LSM14A	31.2109	-0.164133	0.094823	-1.73094	0.0834616	0.864217	MAIT	Prodromal_Control
GPI	28.9939	0.0338171	0.101627	0.332755	0.739319	0.968522	MAIT	Prodromal_Control
UBA2	17.8011	-0.0881849	0.126367	-0.69785	0.485271	0.933497	MAIT	Prodromal_Control
GRAMD1A	17.0212	0.176947	0.135915	1.30189	0.192953	0.896442	MAIT	Prodromal_Control
FXYD5	145.12	0.155142	0.111462	1.39188	0.163959	0.896442	MAIT	Prodromal_Control
LSR	8.78897	0.335572	0.208322	1.61083	0.107217	0.871843	MAIT	Prodromal_Control
TMEM147	14.253	0.0407096	0.14388	0.282942	0.777221	0.972265	MAIT	Prodromal_Control
RBM42	8.88883	-0.0973912	0.17781	-0.547727	0.583879	0.955594	MAIT	Prodromal_Control
COX6B1	57.1178	0.164248	0.0955266	1.7194	0.0855423	0.864217	MAIT	Prodromal_Control
KMT2B	8.02277	-0.177922	0.197285	-0.901855	0.367134	0.903729	MAIT	Prodromal_Control
U2AF1L4	7.5721	-0.00511537	0.21793	-0.0234725	0.981273	0.996988	MAIT	Prodromal_Control
PSENEN	12.3559	0.153292	0.158741	0.965674	0.334207	0.903729	MAIT	Prodromal_Control
HCST	185.842	0.180132	0.105642	1.70512	0.0881713	0.87026	MAIT	Prodromal_Control
TYROBP	32.8868	0.0318716	0.450632	0.0707264	0.943616	0.993833	MAIT	Prodromal_Control
POLR2I	13.3806	0.0243758	0.15221	0.160146	0.872766	0.985344	MAIT	Prodromal_Control
TBCB	23.0801	-0.126151	0.139386	-0.905049	0.365439	0.903729	MAIT	Prodromal_Control
CAPNS1	30.1511	0.0393126	0.11411	0.344514	0.73046	0.966488	MAIT	Prodromal_Control
ZNF146	7.39766	-0.223462	0.210539	-1.06138	0.288516	0.903729	MAIT	Prodromal_Control
YIF1B	6.51354	-0.390103	0.241409	-1.61594	0.106107	0.871843	MAIT	Prodromal_Control
PSMD8	21.4733	-0.101073	0.128928	-0.783951	0.433069	0.915687	MAIT	Prodromal_Control
MAP4K1	15.197	-0.381941	0.138002	-2.76765	0.00564627	0.560572	MAIT	Prodromal_Control
EIF3K	109.171	0.126658	0.0835242	1.51642	0.129413	0.88414	MAIT	Prodromal_Control
ACTN4	29.4234	-0.117585	0.130614	-0.900246	0.367989	0.903729	MAIT	Prodromal_Control
ECH1	20.6297	-0.204184	0.151476	-1.34796	0.17767	0.896442	MAIT	Prodromal_Control
HNRNPL	41.2009	-0.0216206	0.111313	-0.194232	0.845994	0.983486	MAIT	Prodromal_Control
SIRT2	13.6781	0.134922	0.158289	0.85238	0.394003	0.903729	MAIT	Prodromal_Control
NFKBIB	11.4242	-0.158763	0.166141	-0.955592	0.339279	0.903729	MAIT	Prodromal_Control
MRPS12	8.15708	0.0574173	0.22955	0.25013	0.802487	0.97774	MAIT	Prodromal_Control
GMFG	73.1909	0.168988	0.0938576	1.80048	0.0717856	0.864217	MAIT	Prodromal_Control
SAMD4B	6.23517	0.00902137	0.254365	0.0354662	0.971708	0.996375	MAIT	Prodromal_Control
PAF1	7.60282	0.156413	0.205616	0.760703	0.446834	0.919375	MAIT	Prodromal_Control
ZFP36	236.935	0.390369	0.197124	1.98032	0.047668	0.839316	MAIT	Prodromal_Control
SUPT5H	13.7692	-0.271302	0.153914	-1.76269	0.0779534	0.864217	MAIT	Prodromal_Control
FBL	33.779	0.192429	0.108244	1.77773	0.0754487	0.864217	MAIT	Prodromal_Control
PSMC4	11.8388	-0.173917	0.176038	-0.987947	0.323179	0.903729	MAIT	Prodromal_Control
PLD3	10.5105	-0.16749	0.16232	-1.03185	0.302142	0.903729	MAIT	Prodromal_Control
SERTAD1	12.2327	-0.115093	0.259382	-0.443722	0.657244	0.960473	MAIT	Prodromal_Control
SERTAD3	8.31749	-0.0502843	0.204692	-0.245658	0.805947	0.97774	MAIT	Prodromal_Control
SHKBP1	13.9774	-0.265539	0.157672	-1.68413	0.0921572	0.870608	MAIT	Prodromal_Control
LTBP4	6.89092	-0.0911383	0.203644	-0.447537	0.654488	0.960473	MAIT	Prodromal_Control
SNRPA	21.0956	-0.0073338	0.134027	-0.0547188	0.956362	0.995413	MAIT	Prodromal_Control
RAB4B	8.10427	-0.0339997	0.18946	-0.179456	0.857579	0.985133	MAIT	Prodromal_Control
EGLN2	9.79083	-0.211447	0.202408	-1.04466	0.296181	0.903729	MAIT	Prodromal_Control
HNRNPUL1	36.5499	0.00382039	0.113503	0.0336588	0.973149	0.996375	MAIT	Prodromal_Control
CCDC97	5.25087	-0.151347	0.232002	-0.652352	0.514174	0.937332	MAIT	Prodromal_Control
BCKDHA	7.3902	0.100568	0.194088	0.518156	0.604349	0.95606	MAIT	Prodromal_Control
ARHGEF1	54.2217	-0.120181	0.0907948	-1.32366	0.185617	0.896442	MAIT	Prodromal_Control
RABAC1	37.1243	0.274233	0.0993159	2.76122	0.00575864	0.560572	MAIT	Prodromal_Control
ZNF574	5.24898	0.0459509	0.232877	0.197318	0.843579	0.983285	MAIT	Prodromal_Control
DEDD2	9.80548	0.0901546	0.16249	0.554833	0.579009	0.95333	MAIT	Prodromal_Control
GSK3A	9.51139	-0.0885573	0.175665	-0.504126	0.614173	0.95606	MAIT	Prodromal_Control
ETHE1	11.7914	0.133142	0.173973	0.765302	0.444092	0.919375	MAIT	Prodromal_Control
XRCC1	5.72365	0.0399398	0.244653	0.163251	0.870321	0.985344	MAIT	Prodromal_Control
ZNF428	16.3368	0.346293	0.133753	2.58904	0.00962436	0.64079	MAIT	Prodromal_Control
BCL3	11.807	0.570967	0.317824	1.79649	0.0724172	0.864217	MAIT	Prodromal_Control
CLPTM1	8.32261	-0.123633	0.188185	-0.656978	0.511195	0.937332	MAIT	Prodromal_Control
RELB	9.91461	0.547544	0.258699	2.11653	0.0342997	0.806137	MAIT	Prodromal_Control
CLASRP	6.21923	-0.149171	0.235604	-0.63314	0.526642	0.942051	MAIT	Prodromal_Control
TRAPPC6A	17.3683	0.0954502	0.140276	0.680445	0.496223	0.936456	MAIT	Prodromal_Control
ERCC1	14.5467	-0.27245	0.180038	-1.51329	0.130205	0.88414	MAIT	Prodromal_Control
FOSB	29.2314	-0.0550422	0.235266	-0.233957	0.815018	0.97831	MAIT	Prodromal_Control
VASP	16.6707	-0.199552	0.149299	-1.33659	0.181357	0.896442	MAIT	Prodromal_Control
SNRPD2	106.96	0.29904	0.117824	2.53801	0.0111484	0.64079	MAIT	Prodromal_Control
CALM3	26.1066	-0.0393342	0.107409	-0.36621	0.714208	0.966437	MAIT	Prodromal_Control
PRKD2	8.24011	0.0273891	0.190868	0.143498	0.885897	0.986928	MAIT	Prodromal_Control
AP2S1	15.0043	-0.0957915	0.174441	-0.549135	0.582913	0.954976	MAIT	Prodromal_Control
ARHGAP35	5.91476	0.314187	0.222417	1.4126	0.157772	0.896442	MAIT	Prodromal_Control
TMEM160	15.7687	0.0700655	0.148241	0.472647	0.636465	0.959964	MAIT	Prodromal_Control
NAPA	18.1678	0.0485245	0.139123	0.34879	0.727247	0.966488	MAIT	Prodromal_Control
NOP53	113.992	0.12391	0.0992533	1.24842	0.211878	0.903729	MAIT	Prodromal_Control
SELENOW	29.8295	0.14397	0.110765	1.29978	0.193677	0.896442	MAIT	Prodromal_Control
CARD8	11.7944	-0.163259	0.156029	-1.04634	0.295405	0.903729	MAIT	Prodromal_Control
EMP3	100.68	-0.1202	0.118117	-1.01764	0.308851	0.903729	MAIT	Prodromal_Control
KDELR1	16.512	0.0363639	0.14779	0.246051	0.805643	0.97774	MAIT	Prodromal_Control
DBP	6.23078	-0.00467721	0.278418	-0.0167992	0.986597	0.997411	MAIT	Prodromal_Control
PPP1R15A	46.6737	0.763361	0.264715	2.88372	0.00393014	0.560572	MAIT	Prodromal_Control
NUCB1	22.6325	-0.0884211	0.122362	-0.722619	0.469914	0.927534	MAIT	Prodromal_Control
BAX	31.9447	0.126989	0.124489	1.02008	0.307689	0.903729	MAIT	Prodromal_Control
FTL	375.13	0.0741159	0.0879586	0.842622	0.39944	0.903729	MAIT	Prodromal_Control
RUVBL2	6.06067	-0.176328	0.23095	-0.763487	0.445173	0.919375	MAIT	Prodromal_Control
SNRNP70	20.4696	0.131625	0.122534	1.07419	0.282737	0.903729	MAIT	Prodromal_Control
CD37	96.9385	-0.0519848	0.0802324	-0.647927	0.517032	0.937991	MAIT	Prodromal_Control
PIH1D1	9.87253	0.108495	0.18132	0.59836	0.5496	0.946097	MAIT	Prodromal_Control
FLT3LG	46.4174	-0.0902377	0.0989464	-0.911985	0.361776	0.903729	MAIT	Prodromal_Control
NOSIP	54.7103	0.386955	0.177105	2.18489	0.0288967	0.785879	MAIT	Prodromal_Control
IRF3	12.5087	-0.176749	0.174142	-1.01497	0.310118	0.903729	MAIT	Prodromal_Control
PRMT1	19.5621	0.0515181	0.139343	0.369721	0.71159	0.966437	MAIT	Prodromal_Control
AP2A1	5.11016	-0.153402	0.235064	-0.652599	0.514015	0.937332	MAIT	Prodromal_Control
PTOV1	9.90192	0.0997541	0.174627	0.57124	0.567837	0.950815	MAIT	Prodromal_Control
PNKP	11.0332	-0.159083	0.153777	-1.0345	0.300901	0.903729	MAIT	Prodromal_Control
TBC1D17	6.61544	-0.0904127	0.218327	-0.414115	0.67879	0.961206	MAIT	Prodromal_Control
IL4I1	13.1751	0.743353	0.342642	2.16947	0.0300467	0.785879	MAIT	Prodromal_Control
VRK3	6.30783	-0.0968149	0.212088	-0.456485	0.648041	0.959964	MAIT	Prodromal_Control
NR1H2	15.6835	-0.0551641	0.137759	-0.400439	0.688833	0.961339	MAIT	Prodromal_Control
EMC10	13.7752	0.247594	0.148075	1.67208	0.0945076	0.870608	MAIT	Prodromal_Control
JOSD2	7.10863	-0.138257	0.199803	-0.691968	0.488957	0.935022	MAIT	Prodromal_Control
ETFB	11.0247	0.1829	0.164527	1.11167	0.266278	0.903729	MAIT	Prodromal_Control
NKG7	404.643	-0.0575529	0.110083	-0.522812	0.601105	0.95606	MAIT	Prodromal_Control
PPP2R1A	20.8763	0.0796674	0.121602	0.655146	0.512373	0.937332	MAIT	Prodromal_Control
ZNF808	4.80673	-0.444496	0.253588	-1.75283	0.0796317	0.864217	MAIT	Prodromal_Control
ZNF83	8.37397	-0.267745	0.203285	-1.31709	0.187807	0.896442	MAIT	Prodromal_Control
ZNF611	5.92495	-0.0470121	0.223683	-0.210173	0.833533	0.980472	MAIT	Prodromal_Control
ZNF600	7.17164	-0.286256	0.258713	-1.10646	0.268527	0.903729	MAIT	Prodromal_Control
ZNF331	44.2973	0.222902	0.291467	0.76476	0.444415	0.919375	MAIT	Prodromal_Control
MYADM	21.734	0.340203	0.232311	1.46443	0.143077	0.890748	MAIT	Prodromal_Control
NDUFA3	25.3504	0.206104	0.186636	1.10431	0.269457	0.903729	MAIT	Prodromal_Control
PRPF31	10.4867	-0.230846	0.175124	-1.31819	0.187441	0.896442	MAIT	Prodromal_Control
LAIR1	7.30639	-0.33547	0.257912	-1.30071	0.193356	0.896442	MAIT	Prodromal_Control
LENG8	16.4019	0.00764319	0.151484	0.0504555	0.959759	0.996375	MAIT	Prodromal_Control
PPP6R1	17.3149	0.0506971	0.143443	0.353432	0.723765	0.966437	MAIT	Prodromal_Control
TMEM238	21.5992	0.161285	0.148273	1.08775	0.276705	0.903729	MAIT	Prodromal_Control
UBE2S	19.8915	0.264842	0.226952	1.16695	0.243231	0.903729	MAIT	Prodromal_Control
ZNF524	6.80535	-0.171386	0.239476	-0.715671	0.474194	0.927534	MAIT	Prodromal_Control
U2AF2	11.5998	0.0123445	0.156185	0.0790376	0.937003	0.993833	MAIT	Prodromal_Control
EPN1	6.57695	0.0493225	0.213655	0.230851	0.817431	0.97831	MAIT	Prodromal_Control
ZNF460	6.05597	-0.12848	0.219866	-0.584354	0.558982	0.949506	MAIT	Prodromal_Control
ERVK3-1	8.79919	-0.123005	0.184251	-0.667595	0.504392	0.936456	MAIT	Prodromal_Control
A1BG	7.21526	0.672321	0.270285	2.48745	0.0128662	0.64079	MAIT	Prodromal_Control
TRIM28	17.3268	-0.162786	0.153572	-1.06	0.289145	0.903729	MAIT	Prodromal_Control
CHMP2A	12.4648	0.261171	0.18667	1.3991	0.161783	0.896442	MAIT	Prodromal_Control
UBE2M	18.4036	0.144382	0.125481	1.15062	0.249888	0.903729	MAIT	Prodromal_Control
RBCK1	16.9809	0.18958	0.143146	1.32438	0.185376	0.896442	MAIT	Prodromal_Control
CSNK2A1	9.07027	0.108975	0.184932	0.589268	0.555682	0.948735	MAIT	Prodromal_Control
PSMF1	18.8632	0.0177249	0.136518	0.129836	0.896697	0.988901	MAIT	Prodromal_Control
FKBP1A	15.6308	-0.153786	0.140924	-1.09127	0.275152	0.903729	MAIT	Prodromal_Control
NSFL1C	8.52521	0.0825769	0.181371	0.455293	0.648899	0.959964	MAIT	Prodromal_Control
SIRPG	12.1141	-0.187222	0.199213	-0.939807	0.347316	0.903729	MAIT	Prodromal_Control
SNRPB	32.7129	0.105552	0.0980553	1.07645	0.281725	0.903729	MAIT	Prodromal_Control
NOP56	9.82732	0.109485	0.181435	0.603438	0.546217	0.946097	MAIT	Prodromal_Control
IDH3B	8.90996	0.0958712	0.184107	0.520736	0.602551	0.95606	MAIT	Prodromal_Control
PTPRA	16.6673	-0.0824071	0.13582	-0.606737	0.544025	0.944575	MAIT	Prodromal_Control
MRPS26	7.9605	0.0763188	0.221225	0.344982	0.730108	0.966488	MAIT	Prodromal_Control
DDRGK1	9.11344	0.348544	0.18248	1.91004	0.056128	0.839903	MAIT	Prodromal_Control
ITPA	8.88571	0.214592	0.199219	1.07717	0.281405	0.903729	MAIT	Prodromal_Control
CDC25B	17.7765	-0.124943	0.150607	-0.829592	0.406769	0.905492	MAIT	Prodromal_Control
PANK2	9.05015	0.212171	0.192013	1.10498	0.269168	0.903729	MAIT	Prodromal_Control
PRNP	28.7097	0.225912	0.127651	1.76976	0.0767667	0.864217	MAIT	Prodromal_Control
RASSF2	6.83244	0.00754246	0.211177	0.0357164	0.971509	0.996375	MAIT	Prodromal_Control
SLC23A2	4.9381	-0.289343	0.237126	-1.2202	0.222388	0.903729	MAIT	Prodromal_Control
TMEM230	20.6083	-0.0169175	0.14537	-0.116375	0.907355	0.99047	MAIT	Prodromal_Control
CDS2	11.2477	-0.0490923	0.169243	-0.29007	0.771762	0.971305	MAIT	Prodromal_Control
GPCPD1	13.3555	-0.0708394	0.175328	-0.40404	0.686183	0.961339	MAIT	Prodromal_Control
TMX4	23.3024	0.058544	0.135645	0.431597	0.666035	0.960473	MAIT	Prodromal_Control
PLCB1	43.838	-0.0978734	0.12459	-0.785564	0.432123	0.915687	MAIT	Prodromal_Control
TASP1	6.15873	0.227747	0.230979	0.98601	0.324128	0.903729	MAIT	Prodromal_Control
ESF1	6.43598	0.184146	0.24414	0.754261	0.450692	0.921918	MAIT	Prodromal_Control
SNRPB2	14.9885	-0.00198912	0.156965	-0.0126724	0.989889	0.997411	MAIT	Prodromal_Control
DSTN	19.5729	-0.063086	0.127033	-0.496612	0.619463	0.95606	MAIT	Prodromal_Control
SNX5	11.2433	0.0509536	0.190789	0.267067	0.789418	0.975902	MAIT	Prodromal_Control
SEC23B	7.29043	0.213362	0.205803	1.03673	0.299862	0.903729	MAIT	Prodromal_Control
SMIM26	19.5275	0.0624586	0.134073	0.465855	0.64132	0.959964	MAIT	Prodromal_Control
DTD1	11.2082	0.368563	0.171108	2.15398	0.0312417	0.794755	MAIT	Prodromal_Control
NAA20	8.19802	-0.200046	0.195827	-1.02155	0.306995	0.903729	MAIT	Prodromal_Control
CRNKL1	5.81805	-0.532301	0.220703	-2.41184	0.0158723	0.641571	MAIT	Prodromal_Control
RALGAPA2	11.1779	0.058774	0.168878	0.348027	0.72782	0.966488	MAIT	Prodromal_Control
KIZ	7.29723	-0.165939	0.19573	-0.847794	0.396553	0.903729	MAIT	Prodromal_Control
XRN2	21.7418	0.0977905	0.121935	0.801989	0.42256	0.913352	MAIT	Prodromal_Control
NXT1	15.8951	0.306925	0.197175	1.55661	0.119563	0.872414	MAIT	Prodromal_Control
CST7	165.196	0.116077	0.119522	0.971179	0.331459	0.903729	MAIT	Prodromal_Control
APMAP	26.7234	-0.167808	0.142818	-1.17498	0.240004	0.903729	MAIT	Prodromal_Control
ACSS1	5.89534	0.102453	0.227567	0.450212	0.652558	0.960473	MAIT	Prodromal_Control
HM13	21.1268	0.304425	0.129916	2.34324	0.0191171	0.668448	MAIT	Prodromal_Control
BCL2L1	7.22145	-0.290514	0.238906	-1.21602	0.223978	0.903729	MAIT	Prodromal_Control
ASXL1	15.4351	-0.0644551	0.151686	-0.424924	0.670892	0.960473	MAIT	Prodromal_Control
COMMD7	13.8814	-0.0380856	0.150054	-0.253812	0.799641	0.977308	MAIT	Prodromal_Control
MAPRE1	12.5103	-0.0388214	0.183004	-0.212134	0.832003	0.98033	MAIT	Prodromal_Control
CDK5RAP1	6.69366	0.193781	0.213041	0.909594	0.363036	0.903729	MAIT	Prodromal_Control
CBFA2T2	7.58116	0.321429	0.197718	1.62569	0.104015	0.871843	MAIT	Prodromal_Control
CHMP4B	9.65795	0.15682	0.17894	0.876386	0.38082	0.903729	MAIT	Prodromal_Control
RALY	31.1004	-0.00203829	0.0962835	-0.0211697	0.98311	0.997267	MAIT	Prodromal_Control
EIF2S2	18.3762	-0.121356	0.156086	-0.777494	0.436867	0.915941	MAIT	Prodromal_Control
ITCH	27.3046	0.0439379	0.122578	0.35845	0.720007	0.966437	MAIT	Prodromal_Control
DYNLRB1	13.9562	0.011846	0.156127	0.075874	0.939519	0.993833	MAIT	Prodromal_Control
NCOA6	5.4891	-0.261585	0.247974	-1.05489	0.291475	0.903729	MAIT	Prodromal_Control
TRPC4AP	11.8072	0.0176549	0.179288	0.0984721	0.921557	0.99243	MAIT	Prodromal_Control
EDEM2	7.89437	0.314893	0.181733	1.73272	0.083146	0.864217	MAIT	Prodromal_Control
MMP24OS	24.0723	0.102559	0.118144	0.868079	0.385351	0.903729	MAIT	Prodromal_Control
EIF6	12.8145	0.252748	0.153497	1.6466	0.0996406	0.871843	MAIT	Prodromal_Control
ERGIC3	20.2706	0.0614391	0.121245	0.506734	0.612341	0.95606	MAIT	Prodromal_Control
CPNE1	21.1116	-0.101521	0.14737	-0.688883	0.490897	0.936384	MAIT	Prodromal_Control
ROMO1	19.9039	0.221234	0.167436	1.32131	0.186399	0.896442	MAIT	Prodromal_Control
RBM39	70.359	0.211624	0.110458	1.91587	0.0553812	0.839316	MAIT	Prodromal_Control
PHF20	28.2116	0.13242	0.132912	0.996298	0.319105	0.903729	MAIT	Prodromal_Control
SCAND1	27.7228	-0.010825	0.103819	-0.104268	0.916957	0.990656	MAIT	Prodromal_Control
RAB5IF	17.0817	0.0439764	0.141756	0.310225	0.75639	0.971305	MAIT	Prodromal_Control
SLA2	6.42788	0.0865446	0.271212	0.319104	0.749648	0.969911	MAIT	Prodromal_Control
SAMHD1	34.4004	-0.262726	0.174903	-1.50212	0.133066	0.885564	MAIT	Prodromal_Control
BLCAP	7.56164	-0.199804	0.191955	-1.04089	0.297928	0.903729	MAIT	Prodromal_Control
CTNNBL1	6.463	-0.276406	0.198032	-1.39576	0.162786	0.896442	MAIT	Prodromal_Control
RALGAPB	5.89225	-0.116891	0.241607	-0.483806	0.628524	0.957405	MAIT	Prodromal_Control
PPP1R16B	17.3448	-0.196798	0.201398	-0.97716	0.32849	0.903729	MAIT	Prodromal_Control
TOP1	18.2316	0.180091	0.140958	1.27762	0.201382	0.903729	MAIT	Prodromal_Control
PLCG1	14.9856	-0.146648	0.156369	-0.937829	0.348332	0.903729	MAIT	Prodromal_Control
CHD6	10.1994	0.0374524	0.198625	0.188559	0.850439	0.983486	MAIT	Prodromal_Control
SRSF6	7.36198	-0.309568	0.192911	-1.60472	0.108556	0.871843	MAIT	Prodromal_Control
OSER1	9.18113	-0.102103	0.243146	-0.419926	0.67454	0.960473	MAIT	Prodromal_Control
SERINC3	15.2294	0.0782556	0.137526	0.569023	0.569341	0.950815	MAIT	Prodromal_Control
ADA	6.92667	-0.2786	0.221969	-1.25513	0.209432	0.903729	MAIT	Prodromal_Control
YWHAB	75.5401	-0.0137689	0.0918875	-0.149845	0.880887	0.986928	MAIT	Prodromal_Control
STK4	58.1599	-0.0556339	0.087506	-0.635773	0.524924	0.942051	MAIT	Prodromal_Control
SYS1	7.26344	-0.19454	0.21022	-0.92541	0.354753	0.903729	MAIT	Prodromal_Control
PIGT	9.43308	-0.0180657	0.170385	-0.106029	0.915559	0.990656	MAIT	Prodromal_Control
CTSA	25.6024	0.412789	0.210306	1.9628	0.0496697	0.839316	MAIT	Prodromal_Control
PCIF1	13.3166	0.141432	0.158141	0.894341	0.371139	0.903729	MAIT	Prodromal_Control
ZNF335	5.55693	0.210135	0.239145	0.878691	0.379569	0.903729	MAIT	Prodromal_Control
SLC35C2	6.82151	0.448128	0.203811	2.19874	0.0278963	0.785879	MAIT	Prodromal_Control
ELMO2	6.11874	0.258414	0.210646	1.22677	0.21991	0.903729	MAIT	Prodromal_Control
ZMYND8	6.68653	-0.107725	0.23076	-0.466827	0.640624	0.959964	MAIT	Prodromal_Control
NCOA3	7.64735	0.0378939	0.222227	0.170519	0.864602	0.985344	MAIT	Prodromal_Control
PREX1	23.7025	-0.0734708	0.119967	-0.612425	0.540256	0.944488	MAIT	Prodromal_Control
ARFGEF2	6.30628	0.0391152	0.2187	0.178853	0.858053	0.985212	MAIT	Prodromal_Control
STAU1	14.0316	0.0227336	0.146928	0.154726	0.877038	0.986928	MAIT	Prodromal_Control
DDX27	9.41972	0.0832199	0.186899	0.445268	0.656126	0.960473	MAIT	Prodromal_Control
ZNFX1	11.2131	-0.154529	0.164112	-0.941603	0.346396	0.903729	MAIT	Prodromal_Control
RNF114	12.656	0.108994	0.161343	0.675538	0.499334	0.936456	MAIT	Prodromal_Control
UBE2V1	32.6901	-0.0180118	0.112419	-0.16022	0.872708	0.985344	MAIT	Prodromal_Control
CEBPB	15.2652	0.0385458	0.171104	0.225277	0.821764	0.978671	MAIT	Prodromal_Control
PTPN1	20.4384	-0.123394	0.125326	-0.984588	0.324827	0.903729	MAIT	Prodromal_Control
ADNP	6.96437	0.098166	0.195575	0.501935	0.615713	0.95606	MAIT	Prodromal_Control
NFATC2	17.4224	-0.121821	0.169302	-0.719547	0.471804	0.927534	MAIT	Prodromal_Control
ZNF217	12.7997	-0.0862662	0.16151	-0.534124	0.593256	0.95606	MAIT	Prodromal_Control
PFDN4	6.48385	-0.152529	0.199186	-0.765758	0.44382	0.919375	MAIT	Prodromal_Control
RTF2	12.7916	0.11764	0.1512	0.778039	0.436546	0.915687	MAIT	Prodromal_Control
RBM38	32.4705	0.284474	0.281993	1.0088	0.313071	0.903729	MAIT	Prodromal_Control
ZBP1	6.38334	0.281134	0.256643	1.09543	0.273328	0.903729	MAIT	Prodromal_Control
RAB22A	10.3299	0.334978	0.172405	1.94297	0.0520199	0.839316	MAIT	Prodromal_Control
STX16	11.9246	-0.126465	0.161672	-0.782228	0.43408	0.915687	MAIT	Prodromal_Control
GNAS	100.648	-0.0151498	0.0673233	-0.225031	0.821955	0.978671	MAIT	Prodromal_Control
NELFCD	8.79999	0.244991	0.188838	1.29736	0.194507	0.896442	MAIT	Prodromal_Control
ATP5F1E	150.69	0.117734	0.133218	0.883767	0.376822	0.903729	MAIT	Prodromal_Control
PRELID3B	11.6248	0.187011	0.181699	1.02923	0.303371	0.903729	MAIT	Prodromal_Control
ZNF831	18.0531	0.0426624	0.153936	0.277144	0.781669	0.972898	MAIT	Prodromal_Control
PSMA7	41.7355	0.078865	0.0982097	0.803027	0.421959	0.913352	MAIT	Prodromal_Control
ADRM1	16.1103	-0.166822	0.14677	-1.13662	0.255697	0.903729	MAIT	Prodromal_Control
OGFR	11.2426	-0.162356	0.160151	-1.01377	0.310693	0.903729	MAIT	Prodromal_Control
DIDO1	9.55499	-0.262753	0.18643	-1.4094	0.158718	0.896442	MAIT	Prodromal_Control
GID8	9.02412	-0.0319346	0.1822	-0.175272	0.860866	0.985289	MAIT	Prodromal_Control
YTHDF1	5.4592	-0.207256	0.221513	-0.935641	0.349458	0.903729	MAIT	Prodromal_Control
PPDPF	130.65	0.142233	0.118999	1.19524	0.231991	0.903729	MAIT	Prodromal_Control
STMN3	11.2989	0.220666	0.194665	1.13357	0.256976	0.903729	MAIT	Prodromal_Control
ARFRP1	6.08816	0.0102113	0.231786	0.0440549	0.964861	0.996375	MAIT	Prodromal_Control
ZGPAT	7.84231	-0.0285804	0.190933	-0.149688	0.881011	0.986928	MAIT	Prodromal_Control
LIME1	55.076	0.0794483	0.0863309	0.920277	0.357428	0.903729	MAIT	Prodromal_Control
SLC2A4RG	15.3946	-0.0934565	0.173712	-0.537998	0.590579	0.95606	MAIT	Prodromal_Control
TPD52L2	5.03499	0.040553	0.243729	0.166386	0.867853	0.985344	MAIT	Prodromal_Control
UCKL1	7.09256	-0.103055	0.210631	-0.489269	0.624651	0.957239	MAIT	Prodromal_Control
PRPF6	15.5444	-0.0300308	0.17022	-0.176423	0.859962	0.985289	MAIT	Prodromal_Control
RGS19	18.1746	-0.0564938	0.165121	-0.342135	0.732249	0.966488	MAIT	Prodromal_Control
GATD3B	5.37723	0.252578	0.320523	0.788017	0.430687	0.915687	MAIT	Prodromal_Control
U2AF1L5	5.19349	0.861335	0.708589	1.21556	0.224151	0.903729	MAIT	Prodromal_Control
HSPA13	5.83319	-0.281036	0.231189	-1.21561	0.224133	0.903729	MAIT	Prodromal_Control
SAMSN1	10.3668	0.481635	0.283236	1.70047	0.0890424	0.87026	MAIT	Prodromal_Control
NRIP1	13.2177	-0.142132	0.247781	-0.573618	0.566226	0.950815	MAIT	Prodromal_Control
USP25	15.1365	-0.177423	0.174486	-1.01684	0.309232	0.903729	MAIT	Prodromal_Control
BTG3	10.1777	-0.0975554	0.275045	-0.354688	0.722823	0.966437	MAIT	Prodromal_Control
ATP5PF	29.0559	0.134954	0.124097	1.08749	0.276822	0.903729	MAIT	Prodromal_Control
LTN1	6.71727	0.224794	0.206949	1.08623	0.277377	0.903729	MAIT	Prodromal_Control
USP16	12.9684	0.0292204	0.15288	0.191133	0.848422	0.983486	MAIT	Prodromal_Control
CCT8	19.6232	-0.0930454	0.124142	-0.749508	0.453551	0.922617	MAIT	Prodromal_Control
SOD1	45.0074	0.0222984	0.0996275	0.223818	0.822899	0.978733	MAIT	Prodromal_Control
SCAF4	10.0043	-0.162393	0.17679	-0.918565	0.358323	0.903729	MAIT	Prodromal_Control
EVA1C	8.42092	-0.208674	0.191315	-1.09074	0.275389	0.903729	MAIT	Prodromal_Control
CFAP298	6.63948	-0.170865	0.235466	-0.725645	0.468056	0.927534	MAIT	Prodromal_Control
PAXBP1	7.01836	-0.16825	0.203322	-0.827507	0.40795	0.90715	MAIT	Prodromal_Control
IFNAR2	11.9761	-0.202303	0.173008	-1.16933	0.242272	0.903729	MAIT	Prodromal_Control
IFNAR1	6.50819	0.357069	0.20828	1.71437	0.086461	0.866331	MAIT	Prodromal_Control
TMEM50B	8.092	-0.133601	0.225089	-0.593547	0.552815	0.947713	MAIT	Prodromal_Control
SON	69.7626	0.0906626	0.0884754	1.02472	0.305495	0.903729	MAIT	Prodromal_Control
ATP5PO	41.9346	0.0703721	0.103476	0.680082	0.496453	0.936456	MAIT	Prodromal_Control
MRPS6	13.6041	-0.111609	0.19306	-0.578105	0.563193	0.950815	MAIT	Prodromal_Control
RUNX1	26.21	-0.161302	0.125078	-1.28961	0.197185	0.899314	MAIT	Prodromal_Control
MORC3	9.84402	-0.028453	0.171131	-0.166264	0.867949	0.985344	MAIT	Prodromal_Control
TTC3	26.7002	-0.0891238	0.113707	-0.783801	0.433157	0.915687	MAIT	Prodromal_Control
DYRK1A	13.0054	-0.604584	0.184883	-3.27008	0.00107515	0.560572	MAIT	Prodromal_Control
BRWD1	16.6494	0.0694266	0.138518	0.50121	0.616223	0.95606	MAIT	Prodromal_Control
HMGN1	41.1325	0.261704	0.107779	2.42816	0.0151757	0.641571	MAIT	Prodromal_Control
MX2	6.13307	-0.0399067	0.250677	-0.159196	0.873515	0.985344	MAIT	Prodromal_Control
MX1	7.29774	-0.0542276	0.242742	-0.223396	0.823228	0.978733	MAIT	Prodromal_Control
UBASH3A	7.5548	0.107146	0.220413	0.486116	0.626885	0.957405	MAIT	Prodromal_Control
NDUFV3	6.18573	-0.230476	0.209148	-1.10197	0.270473	0.903729	MAIT	Prodromal_Control
U2AF1	7.64427	-0.793826	0.537686	-1.47638	0.139843	0.890019	MAIT	Prodromal_Control
RRP1B	13.0175	0.0298214	0.148361	0.201005	0.840694	0.983285	MAIT	Prodromal_Control
PDXK	6.43602	0.309019	0.243242	1.27042	0.203935	0.903729	MAIT	Prodromal_Control
CSTB	25.6471	-0.293142	0.166506	-1.76055	0.0783144	0.864217	MAIT	Prodromal_Control
AGPAT3	6.41502	-0.18956	0.19945	-0.950414	0.341902	0.903729	MAIT	Prodromal_Control
TRAPPC10	19.3306	0.06854	0.13049	0.525251	0.599409	0.95606	MAIT	Prodromal_Control
PFKL	9.77839	-0.142212	0.175856	-0.808684	0.418697	0.91209	MAIT	Prodromal_Control
UBE2G2	11.1965	0.12693	0.16881	0.751911	0.452104	0.921918	MAIT	Prodromal_Control
SUMO3	12.8022	0.111696	0.155689	0.71743	0.473109	0.927534	MAIT	Prodromal_Control
PTTG1IP	7.87206	0.400732	0.201107	1.99263	0.0463021	0.839316	MAIT	Prodromal_Control
ITGB2	87.1763	-0.0391117	0.0948318	-0.412432	0.680023	0.961206	MAIT	Prodromal_Control
ADARB1	6.12616	-0.267448	0.216398	-1.23591	0.216493	0.903729	MAIT	Prodromal_Control
COL6A2	21.2603	0.0623833	0.288293	0.216389	0.828685	0.978733	MAIT	Prodromal_Control
MCM3AP	7.36214	0.0943866	0.219582	0.429846	0.667308	0.960473	MAIT	Prodromal_Control
PCNT	6.0432	0.154807	0.254353	0.608631	0.542769	0.944575	MAIT	Prodromal_Control
DIP2A	15.4222	-0.00494496	0.219013	-0.0225784	0.981987	0.996988	MAIT	Prodromal_Control
S100B	7.95342	-0.178252	1.22076	-0.146017	0.883908	0.986928	MAIT	Prodromal_Control
PRMT2	38.2084	-0.0710927	0.144981	-0.490358	0.623881	0.956868	MAIT	Prodromal_Control
IL17RA	6.92387	0.327591	0.229045	1.43025	0.152646	0.896442	MAIT	Prodromal_Control
ADA2	8.78163	-0.281247	0.192523	-1.46085	0.144056	0.890748	MAIT	Prodromal_Control
ATP6V1E1	7.4067	-0.030749	0.203381	-0.151189	0.879827	0.986928	MAIT	Prodromal_Control
BID	7.00933	-0.127256	0.198711	-0.640406	0.521908	0.940257	MAIT	Prodromal_Control
SLC25A1	6.73394	0.109208	0.223652	0.488294	0.625341	0.957351	MAIT	Prodromal_Control
MRPL40	6.41938	0.00861409	0.257622	0.0334369	0.973326	0.996375	MAIT	Prodromal_Control
UFD1	12.1001	-0.068263	0.159771	-0.427255	0.669194	0.960473	MAIT	Prodromal_Control
COMT	9.21142	-0.238805	0.198908	-1.20059	0.229912	0.903729	MAIT	Prodromal_Control
RANBP1	14.7251	0.13435	0.149392	0.899311	0.368487	0.903729	MAIT	Prodromal_Control
DGCR6L	12.4579	-0.29481	0.173332	-1.70084	0.0889738	0.87026	MAIT	Prodromal_Control
MED15	12.6286	-0.0178424	0.167159	-0.106739	0.914996	0.990656	MAIT	Prodromal_Control
PI4KA	9.15055	-0.0195361	0.19938	-0.0979844	0.921945	0.992539	MAIT	Prodromal_Control
THAP7	6.5066	-0.0537123	0.200709	-0.267613	0.788997	0.975801	MAIT	Prodromal_Control
UBE2L3	19.9079	-0.0814714	0.123342	-0.660533	0.508912	0.937332	MAIT	Prodromal_Control
YDJC	8.07592	0.127698	0.199285	0.640782	0.521664	0.940257	MAIT	Prodromal_Control
SDF2L1	14.8424	0.0815719	0.164587	0.495615	0.620166	0.95606	MAIT	Prodromal_Control
MAPK1	16.6518	-0.00205115	0.139386	-0.0147156	0.988259	0.997411	MAIT	Prodromal_Control
BCR	6.73523	-0.622931	0.241756	-2.5767	0.00997488	0.64079	MAIT	Prodromal_Control
RGL4	7.5759	0.0922181	0.200019	0.461047	0.644765	0.959964	MAIT	Prodromal_Control
CHCHD10	24.4208	-0.0994505	0.143956	-0.69084	0.489666	0.935022	MAIT	Prodromal_Control
SMARCB1	7.88493	0.209166	0.192693	1.08548	0.277708	0.903729	MAIT	Prodromal_Control
MIF	131.08	0.146784	0.0955758	1.53578	0.124592	0.874777	MAIT	Prodromal_Control
DDT	16.57	0.0890205	0.155373	0.572949	0.56668	0.950815	MAIT	Prodromal_Control
CABIN1	11.5354	-0.060289	0.164052	-0.367499	0.713247	0.966437	MAIT	Prodromal_Control
SPECC1L	7.04491	0.133979	0.21319	0.62845	0.529709	0.942264	MAIT	Prodromal_Control
SNRPD3	18.0786	-0.0620492	0.154431	-0.401791	0.687838	0.961339	MAIT	Prodromal_Control
TFIP11	6.53123	-0.339285	0.210443	-1.61224	0.10691	0.871843	MAIT	Prodromal_Control
TPST2	19.169	-0.204613	0.143849	-1.42242	0.154905	0.896442	MAIT	Prodromal_Control
PITPNB	10.5216	-0.0297919	0.163064	-0.182701	0.855033	0.983986	MAIT	Prodromal_Control
XBP1	52.9826	0.106873	0.111695	0.956825	0.338656	0.903729	MAIT	Prodromal_Control
EWSR1	34.952	-0.116959	0.0941915	-1.24172	0.214342	0.903729	MAIT	Prodromal_Control
UQCR10	32.8006	0.0409565	0.145404	0.281673	0.778194	0.972265	MAIT	Prodromal_Control
ASCC2	7.28281	-0.116592	0.206454	-0.564737	0.572252	0.950815	MAIT	Prodromal_Control
OSM	10.1014	0.412377	0.280749	1.46885	0.141875	0.890748	MAIT	Prodromal_Control
TBC1D10A	9.90581	0.0199261	0.173563	0.114806	0.908599	0.990589	MAIT	Prodromal_Control
SF3A1	24.6386	-0.0136314	0.122576	-0.111208	0.911452	0.990656	MAIT	Prodromal_Control
MTFP1	22.2097	0.414911	0.20419	2.03199	0.0421552	0.826648	MAIT	Prodromal_Control
SELENOM	11.296	-0.272281	0.178631	-1.52427	0.127442	0.877531	MAIT	Prodromal_Control
PIK3IP1	21.1862	0.330161	0.169635	1.94631	0.051618	0.839316	MAIT	Prodromal_Control
DRG1	7.18822	-0.0479448	0.194025	-0.247107	0.804825	0.97774	MAIT	Prodromal_Control
PRR14L	6.34768	-0.0232837	0.218955	-0.10634	0.915312	0.990656	MAIT	Prodromal_Control
YWHAH	20.8854	-0.097393	0.156752	-0.621319	0.53439	0.942264	MAIT	Prodromal_Control
RTCB	7.48328	-0.060515	0.184895	-0.327294	0.743445	0.969511	MAIT	Prodromal_Control
FBXO7	18.6893	-0.0320377	0.123969	-0.258434	0.796072	0.977244	MAIT	Prodromal_Control
TOM1	6.63082	-0.0503645	0.202912	-0.248209	0.803973	0.97774	MAIT	Prodromal_Control
APOL6	11.4797	-0.345562	0.169236	-2.04189	0.0411624	0.825951	MAIT	Prodromal_Control
RBFOX2	198.334	0.657565	0.237867	2.76442	0.00570233	0.560572	MAIT	Prodromal_Control
APOL3	11.8932	0.0825786	0.16249	0.508206	0.611309	0.95606	MAIT	Prodromal_Control
MYH9	99.7813	-0.235075	0.0894548	-2.62786	0.00859229	0.64079	MAIT	Prodromal_Control
TXN2	11.433	-0.182874	0.169328	-1.08	0.280144	0.903729	MAIT	Prodromal_Control
EIF3D	37.2655	0.133006	0.0931788	1.42742	0.153458	0.896442	MAIT	Prodromal_Control
IL2RB	22.6691	-0.147824	0.161449	-0.915603	0.359875	0.903729	MAIT	Prodromal_Control
RAC2	117.179	-0.130177	0.0978786	-1.32999	0.183523	0.896442	MAIT	Prodromal_Control
CYTH4	8.68855	-0.0816237	0.18174	-0.449124	0.653342	0.960473	MAIT	Prodromal_Control
MFNG	15.1859	0.154925	0.150399	1.0301	0.302964	0.903729	MAIT	Prodromal_Control
GGA1	7.38871	0.477164	0.21713	2.19759	0.027978	0.785879	MAIT	Prodromal_Control
SH3BP1	18.9314	-0.280637	0.138458	-2.02688	0.0426745	0.826648	MAIT	Prodromal_Control
LGALS1	19.3717	0.0878244	0.287769	0.30519	0.760221	0.971305	MAIT	Prodromal_Control
EIF3L	61.6432	0.058237	0.0893333	0.651907	0.514461	0.937332	MAIT	Prodromal_Control
POLR2F	13.1497	0.171755	0.167177	1.02739	0.304238	0.903729	MAIT	Prodromal_Control
MAFF	7.79843	0.436978	0.352176	1.24079	0.214682	0.903729	MAIT	Prodromal_Control
CSNK1E	7.77559	0.24184	0.190642	1.26856	0.204598	0.903729	MAIT	Prodromal_Control
DDX17	38.0542	-0.121353	0.130647	-0.928866	0.352959	0.903729	MAIT	Prodromal_Control
TOMM22	18.4142	-0.0216898	0.134893	-0.160793	0.872257	0.985344	MAIT	Prodromal_Control
JOSD1	8.66033	0.322302	0.242555	1.32878	0.183921	0.896442	MAIT	Prodromal_Control
SUN2	59.5757	-0.0109796	0.0936634	-0.117224	0.906682	0.99047	MAIT	Prodromal_Control
APOBEC3C	8.59628	0.108867	0.185709	0.586223	0.557726	0.949298	MAIT	Prodromal_Control
APOBEC3G	25.3501	-0.214287	0.170372	-1.25775	0.20848	0.903729	MAIT	Prodromal_Control
ATF4	10.9339	0.291106	0.181524	1.60368	0.108785	0.871843	MAIT	Prodromal_Control
GRAP2	18.7963	-0.0718552	0.16297	-0.440911	0.659278	0.960473	MAIT	Prodromal_Control
TNRC6B	30.7722	0.0653894	0.139162	0.46988	0.638441	0.959964	MAIT	Prodromal_Control
ADSL	9.7537	-0.28906	0.202449	-1.42782	0.153345	0.896442	MAIT	Prodromal_Control
SGSM3	8.95439	0.223494	0.188782	1.18388	0.236461	0.903729	MAIT	Prodromal_Control
MRTFA	7.85991	-0.0558733	0.172767	-0.323403	0.74639	0.969511	MAIT	Prodromal_Control
ST13	32.451	-0.145144	0.108819	-1.33381	0.182266	0.896442	MAIT	Prodromal_Control
RBX1	15.8194	-0.0816646	0.177832	-0.459222	0.646074	0.959964	MAIT	Prodromal_Control
EP300	8.6301	-0.118968	0.189944	-0.626329	0.531099	0.942264	MAIT	Prodromal_Control
RANGAP1	3.85916	-0.040514	0.278083	-0.14569	0.884166	0.986928	MAIT	Prodromal_Control
PHF5A	9.66718	0.0561463	0.180186	0.311601	0.755344	0.971305	MAIT	Prodromal_Control
ACO2	9.74614	-0.0947362	0.163971	-0.577764	0.563424	0.950815	MAIT	Prodromal_Control
XRCC6	36.3065	-0.000819448	0.0913445	-0.00897097	0.992842	0.997417	MAIT	Prodromal_Control
SNU13	36.4424	0.20075	0.105578	1.90145	0.0572437	0.851036	MAIT	Prodromal_Control
MEI1	9.03705	0.212128	0.18476	1.14813	0.250916	0.903729	MAIT	Prodromal_Control
SREBF2	7.78552	0.0172043	0.265851	0.0647139	0.948402	0.99445	MAIT	Prodromal_Control
SMDT1	42.4693	0.279437	0.227882	1.22624	0.220109	0.903729	MAIT	Prodromal_Control
NDUFA6	21.7434	0.00416351	0.158816	0.0262159	0.979085	0.996451	MAIT	Prodromal_Control
RRP7A	9.34787	-0.164225	0.209869	-0.78251	0.433915	0.915687	MAIT	Prodromal_Control
CYB5R3	12.0398	0.164547	0.156287	1.05285	0.292409	0.903729	MAIT	Prodromal_Control
ARFGAP3	13.7636	-0.00182874	0.154963	-0.0118011	0.990584	0.997411	MAIT	Prodromal_Control
TSPO	31.4107	0.0927447	0.133757	0.693382	0.48807	0.934702	MAIT	Prodromal_Control
SAMM50	7.54275	-0.0879842	0.209136	-0.420704	0.673972	0.960473	MAIT	Prodromal_Control
PARVG	14.4391	0.126861	0.162923	0.778657	0.436182	0.915687	MAIT	Prodromal_Control
PRR5	27.2054	0.261843	0.159892	1.63762	0.1015	0.871843	MAIT	Prodromal_Control
FAM118A	5.21047	0.0405755	0.349543	0.116082	0.907588	0.99047	MAIT	Prodromal_Control
ATXN10	9.69012	0.292429	0.18827	1.55324	0.120367	0.872414	MAIT	Prodromal_Control
CERK	21.9144	0.27419	0.14557	1.88356	0.0596239	0.851429	MAIT	Prodromal_Control
TBC1D22A	12.4939	-0.130419	0.148661	-0.87729	0.380329	0.903729	MAIT	Prodromal_Control
BRD1	4.73637	-0.126829	0.313529	-0.404522	0.685829	0.961339	MAIT	Prodromal_Control
CRELD2	9.77124	0.133862	0.176011	0.76053	0.446938	0.919375	MAIT	Prodromal_Control
PIM3	15.4354	0.308048	0.227796	1.3523	0.176281	0.896442	MAIT	Prodromal_Control
TRABD	21.2577	0.204184	0.137975	1.47986	0.138911	0.890019	MAIT	Prodromal_Control
SELENOO	4.5496	0.0794376	0.268261	0.29612	0.767138	0.971305	MAIT	Prodromal_Control
PPP6R2	7.78696	-0.143692	0.196833	-0.730021	0.465377	0.927534	MAIT	Prodromal_Control
SBF1	5.96902	-0.208451	0.211924	-0.983614	0.325305	0.903729	MAIT	Prodromal_Control
LMF2	10.7235	0.336178	0.178693	1.88131	0.0599297	0.851429	MAIT	Prodromal_Control
CHKB	15.3655	0.0334174	0.140797	0.237345	0.812389	0.978289	MAIT	Prodromal_Control
ARSA	5.81702	0.223598	0.221288	1.01044	0.312286	0.903729	MAIT	Prodromal_Control
GTPBP6	11.6355	0.140758	0.157396	0.894289	0.371167	0.903729	MAIT	Prodromal_Control
SLC25A6	132.117	0.100565	0.0732091	1.37367	0.169544	0.896442	MAIT	Prodromal_Control
ASMTL	7.05766	-0.016901	0.1905	-0.0887191	0.929305	0.993316	MAIT	Prodromal_Control
P2RY8	51.2733	-0.00473785	0.15418	-0.0307293	0.975485	0.996375	MAIT	Prodromal_Control
AKAP17A	13.0954	-0.0111632	0.186171	-0.0599619	0.952186	0.995413	MAIT	Prodromal_Control
CD99	103.429	-0.204915	0.0858672	-2.38642	0.0170133	0.649198	MAIT	Prodromal_Control
PRKX	14.8826	0.0722757	0.173362	0.416907	0.676746	0.961206	MAIT	Prodromal_Control
TBL1X	7.48827	0.00496266	0.202515	0.0245051	0.98045	0.996988	MAIT	Prodromal_Control
TMSB4X	1289.23	0.154156	0.0876239	1.75929	0.0785288	0.864217	MAIT	Prodromal_Control
RAB9A	12.9128	0.215854	0.148745	1.45117	0.146733	0.89548	MAIT	Prodromal_Control
TRAPPC2	5.49997	-0.138581	0.24833	-0.558053	0.576808	0.951786	MAIT	Prodromal_Control
OFD1	18.3157	-0.0173449	0.137631	-0.126025	0.899712	0.988901	MAIT	Prodromal_Control
CA5B	9.81944	-0.13776	0.181729	-0.758051	0.44842	0.92077	MAIT	Prodromal_Control
ZRSR2	7.65031	-0.0345841	0.204204	-0.169361	0.865513	0.985344	MAIT	Prodromal_Control
AP1S2	6.47975	-0.106256	0.223617	-0.47517	0.634666	0.959964	MAIT	Prodromal_Control
SYAP1	12.0373	0.00336708	0.207869	0.0161981	0.987076	0.997411	MAIT	Prodromal_Control
TXLNG	6.4913	-0.00736818	0.215147	-0.0342473	0.97268	0.996375	MAIT	Prodromal_Control
RBBP7	14.0636	-0.0175454	0.14183	-0.123708	0.901547	0.988901	MAIT	Prodromal_Control
PDHA1	5.86369	-0.324558	0.229023	-1.41714	0.156442	0.896442	MAIT	Prodromal_Control
SH3KBP1	33.5641	-0.123448	0.101276	-1.21893	0.222872	0.903729	MAIT	Prodromal_Control
EIF1AX	20.2063	0.330688	0.130506	2.5339	0.01128	0.64079	MAIT	Prodromal_Control
SMS	5.86036	0.246608	0.242383	1.01743	0.308948	0.903729	MAIT	Prodromal_Control
SAT1	44.4569	0.0389896	0.149293	0.261162	0.793968	0.976896	MAIT	Prodromal_Control
APOO	178.173	0.380844	0.105399	3.61335	0.000302269	0.461363	MAIT	Prodromal_Control
EIF2S3	31.7472	-0.0349806	0.111707	-0.313146	0.754169	0.971131	MAIT	Prodromal_Control
ZFX	8.56087	-0.247619	0.19389	-1.27711	0.201564	0.903729	MAIT	Prodromal_Control
PDK3	10.074	-0.00285483	0.181554	-0.0157244	0.987454	0.997411	MAIT	Prodromal_Control
DYNLT3	13.7445	-0.131042	0.150852	-0.868681	0.385022	0.903729	MAIT	Prodromal_Control
ATP6AP2	18.7251	-0.0366282	0.122544	-0.298898	0.765018	0.971305	MAIT	Prodromal_Control
USP9X	11.8822	0.00198828	0.171606	0.0115863	0.990756	0.997411	MAIT	Prodromal_Control
DDX3X	37.1849	0.01794	0.147151	0.121916	0.902966	0.988901	MAIT	Prodromal_Control
CASK	20.7324	-0.166365	0.153592	-1.08316	0.278736	0.903729	MAIT	Prodromal_Control
KDM6A	12.7123	-0.0484243	0.16855	-0.287299	0.773883	0.971305	MAIT	Prodromal_Control
NDUFB11	45.856	0.234976	0.10886	2.15851	0.0308882	0.794591	MAIT	Prodromal_Control
UBA1	10.2891	-0.113994	0.173402	-0.657397	0.510925	0.937332	MAIT	Prodromal_Control
USP11	10.2744	0.128053	0.179057	0.715153	0.474515	0.927534	MAIT	Prodromal_Control
ARAF	9.60375	0.122891	0.168198	0.73063	0.465005	0.927534	MAIT	Prodromal_Control
TIMP1	18.5292	0.0883099	0.146494	0.602823	0.546626	0.946097	MAIT	Prodromal_Control
UXT	53.7067	0.209872	0.0973448	2.15596	0.0310864	0.794755	MAIT	Prodromal_Control
FTSJ1	7.38798	-0.12003	0.196866	-0.609702	0.54206	0.944575	MAIT	Prodromal_Control
EBP	6.95225	0.189363	0.20644	0.91728	0.358996	0.903729	MAIT	Prodromal_Control
RBM3	71.7001	0.199502	0.0866696	2.30187	0.0213426	0.703078	MAIT	Prodromal_Control
WAS	31.8992	-0.093753	0.106288	-0.882068	0.37774	0.903729	MAIT	Prodromal_Control
PQBP1	13.0871	0.0182011	0.147377	0.123501	0.901711	0.988901	MAIT	Prodromal_Control
TIMM17B	10.5265	0.248588	0.168599	1.47443	0.140365	0.890019	MAIT	Prodromal_Control
PIM2	14.8637	-0.195653	0.20985	-0.932348	0.351157	0.903729	MAIT	Prodromal_Control
OTUD5	10.3578	0.0112859	0.161046	0.0700789	0.944131	0.993833	MAIT	Prodromal_Control
GRIPAP1	6.14881	-0.261237	0.215691	-1.21117	0.225832	0.903729	MAIT	Prodromal_Control
WDR45	7.9423	-0.177043	0.187829	-0.942574	0.345899	0.903729	MAIT	Prodromal_Control
PLP2	24.6861	0.131231	0.124658	1.05273	0.292463	0.903729	MAIT	Prodromal_Control
MAGED1	8.30941	-0.0806553	0.179001	-0.450586	0.652288	0.960473	MAIT	Prodromal_Control
TSPYL2	28.9379	0.111143	0.204878	0.542482	0.587486	0.955909	MAIT	Prodromal_Control
SMC1A	12.6458	-0.147356	0.150718	-0.977694	0.328226	0.903729	MAIT	Prodromal_Control
HSD17B10	9.39678	0.0799462	0.185954	0.429924	0.667251	0.960473	MAIT	Prodromal_Control
HUWE1	14.1604	0.154838	0.158398	0.977525	0.32831	0.903729	MAIT	Prodromal_Control
TSR2	8.94092	-0.186626	0.176323	-1.05843	0.28986	0.903729	MAIT	Prodromal_Control
MAGED2	9.0635	-0.046109	0.188021	-0.245234	0.806275	0.97774	MAIT	Prodromal_Control
UBQLN2	8.47858	-0.258491	0.179968	-1.43632	0.150912	0.896442	MAIT	Prodromal_Control
NBDY	18.3606	0.270784	0.129583	2.08966	0.0366485	0.806137	MAIT	Prodromal_Control
MSN	72.9472	-0.12615	0.0948367	-1.33019	0.183457	0.896442	MAIT	Prodromal_Control
IL2RG	124.305	-0.0347303	0.0772038	-0.449852	0.652817	0.960473	MAIT	Prodromal_Control
NONO	21.8777	0.0300008	0.12324	0.243434	0.807669	0.977874	MAIT	Prodromal_Control
TAF1	8.64101	-0.139916	0.192376	-0.727306	0.467039	0.927534	MAIT	Prodromal_Control
OGT	20.337	-0.147554	0.131774	-1.11975	0.262821	0.903729	MAIT	Prodromal_Control
CXCR3	6.36836	-0.927566	0.323368	-2.86846	0.0041248	0.560572	MAIT	Prodromal_Control
PIN4	7.15611	0.104028	0.21108	0.492837	0.622128	0.956595	MAIT	Prodromal_Control
RLIM	6.72535	-0.0802883	0.219813	-0.365257	0.714919	0.966437	MAIT	Prodromal_Control
PBDC1	7.67376	0.292556	0.200634	1.45816	0.144796	0.890748	MAIT	Prodromal_Control
ATRX	33.7955	-0.18331	0.101463	-1.80667	0.0708137	0.864217	MAIT	Prodromal_Control
MAGT1	8.30285	-0.0666017	0.18772	-0.354792	0.722745	0.966437	MAIT	Prodromal_Control
COX7B	27.8734	0.216965	0.125271	1.73196	0.0832804	0.864217	MAIT	Prodromal_Control
PGK1	49.6801	0.00991107	0.0939784	0.105461	0.91601	0.990656	MAIT	Prodromal_Control
GPR174	6.89517	-0.397292	0.218581	-1.81759	0.0691261	0.864217	MAIT	Prodromal_Control
ITM2A	19.0708	0.0992539	0.183338	0.541372	0.588251	0.955909	MAIT	Prodromal_Control
SH3BGRL	29.5829	-0.00526581	0.111622	-0.0471753	0.962374	0.996375	MAIT	Prodromal_Control
DIAPH2	8.25398	-0.2377	0.18573	-1.27981	0.200611	0.903729	MAIT	Prodromal_Control
HNRNPH2	12.5066	-0.217388	0.151821	-1.43187	0.152181	0.896442	MAIT	Prodromal_Control
BEX4	8.71512	0.228378	0.195678	1.16711	0.243166	0.903729	MAIT	Prodromal_Control
BEX2	8.90647	0.185022	0.220268	0.839985	0.400917	0.903729	MAIT	Prodromal_Control
MORF4L2	15.1853	0.0200179	0.1601	0.125034	0.900497	0.988901	MAIT	Prodromal_Control
PRPS1	8.93229	0.187986	0.17016	1.10476	0.269264	0.903729	MAIT	Prodromal_Control
TSC22D3	205.389	0.607053	0.201117	3.0184	0.00254109	0.560572	MAIT	Prodromal_Control
ALG13	12.7931	0.072593	0.150903	0.481058	0.630475	0.958163	MAIT	Prodromal_Control
DOCK11	11.6848	-0.226296	0.179219	-1.26268	0.206704	0.903729	MAIT	Prodromal_Control
SLC25A5	49.6739	0.168349	0.117425	1.43367	0.151667	0.896442	MAIT	Prodromal_Control
UBE2A	7.51904	-0.491492	0.187705	-2.61843	0.00883352	0.64079	MAIT	Prodromal_Control
RNF113A	7.96048	0.192365	0.182473	1.05421	0.291785	0.903729	MAIT	Prodromal_Control
NDUFA1	41.2258	0.145089	0.126992	1.14251	0.253243	0.903729	MAIT	Prodromal_Control
NKAP	7.56482	-0.328367	0.191036	-1.71887	0.0856378	0.864217	MAIT	Prodromal_Control
MCTS1	7.37835	0.273552	0.204198	1.33964	0.180362	0.896442	MAIT	Prodromal_Control
THOC2	14.3973	-0.058456	0.147361	-0.396685	0.6916	0.962809	MAIT	Prodromal_Control
XIAP	6.45396	-0.342388	0.216404	-1.58217	0.113611	0.871843	MAIT	Prodromal_Control
STAG2	18.7572	-0.109925	0.121712	-0.903156	0.366443	0.903729	MAIT	Prodromal_Control
SH2D1A	18.514	-0.154048	0.152317	-1.01137	0.311841	0.903729	MAIT	Prodromal_Control
SASH3	19.6964	-0.0498418	0.164488	-0.303012	0.761881	0.971305	MAIT	Prodromal_Control
STK26	9.47175	-0.198629	0.178085	-1.11536	0.264696	0.903729	MAIT	Prodromal_Control
MMGT1	8.20728	-0.189331	0.189801	-0.997524	0.31851	0.903729	MAIT	Prodromal_Control
HTATSF1	12.7971	-0.481822	0.159269	-3.02522	0.00248455	0.560572	MAIT	Prodromal_Control
CD40LG	12.2431	-0.0225889	0.210628	-0.107245	0.914594	0.990656	MAIT	Prodromal_Control
ARHGEF6	16.0245	-0.27524	0.136682	-2.01372	0.0440388	0.826648	MAIT	Prodromal_Control
RBMX	30.6228	0.0404173	0.10604	0.381153	0.70309	0.966437	MAIT	Prodromal_Control
FMR1	7.5858	-0.0161249	0.213764	-0.0754333	0.93987	0.993833	MAIT	Prodromal_Control
IDS	34.9159	-0.147908	0.13698	-1.07978	0.280242	0.903729	MAIT	Prodromal_Control
MTMR1	6.45068	-0.0904483	0.20802	-0.434806	0.663703	0.960473	MAIT	Prodromal_Control
VMA21	7.3879	0.150225	0.206118	0.72883	0.466106	0.927534	MAIT	Prodromal_Control
CCNQ	5.97099	0.0915236	0.22509	0.406609	0.684296	0.961339	MAIT	Prodromal_Control
BCAP31	32.9134	-0.0322183	0.114211	-0.282095	0.777871	0.972265	MAIT	Prodromal_Control
IDH3G	11.5377	0.0595399	0.195779	0.304119	0.761037	0.971305	MAIT	Prodromal_Control
SSR4	93.1892	0.117368	0.0940641	1.24775	0.212124	0.903729	MAIT	Prodromal_Control
ARHGAP4	23.1413	0.0839391	0.120802	0.694848	0.487151	0.934428	MAIT	Prodromal_Control
NAA10	14.9091	0.39534	0.154893	2.55234	0.0107003	0.64079	MAIT	Prodromal_Control
HCFC1	6.21698	0.296607	0.243475	1.21822	0.223139	0.903729	MAIT	Prodromal_Control
IRAK1	8.49681	0.0623332	0.187727	0.332041	0.739859	0.968522	MAIT	Prodromal_Control
MECP2	14.8653	-0.0526883	0.162719	-0.323799	0.74609	0.969511	MAIT	Prodromal_Control
FLNA	80.4637	-0.0188694	0.102297	-0.184457	0.853655	0.983986	MAIT	Prodromal_Control
EMD	26.8595	0.192412	0.136287	1.41181	0.158006	0.896442	MAIT	Prodromal_Control
TAZ	8.49771	0.255138	0.18378	1.38828	0.165051	0.896442	MAIT	Prodromal_Control
ATP6AP1	13.4157	-0.110288	0.152617	-0.722644	0.469899	0.927534	MAIT	Prodromal_Control
GDI1	21.1936	0.00499601	0.128615	0.0388447	0.969014	0.996375	MAIT	Prodromal_Control
FAM50A	15.1101	-0.11423	0.155076	-0.736605	0.461362	0.926227	MAIT	Prodromal_Control
SLC10A3	9.28306	0.100943	0.197873	0.510139	0.609954	0.95606	MAIT	Prodromal_Control
G6PD	11.2162	-0.0255728	0.172165	-0.148537	0.881919	0.986928	MAIT	Prodromal_Control
IKBKG	5.84104	0.0301963	0.239353	0.126158	0.899607	0.988901	MAIT	Prodromal_Control
GAB3	10.4521	-0.123246	0.182813	-0.674164	0.500207	0.936456	MAIT	Prodromal_Control
DKC1	6.49992	0.066419	0.198208	0.335097	0.737552	0.9682	MAIT	Prodromal_Control
FUNDC2	13.5155	0.149909	0.161134	0.930338	0.352196	0.903729	MAIT	Prodromal_Control
VBP1	6.64963	0.174979	0.220287	0.794323	0.427008	0.915687	MAIT	Prodromal_Control
PRKY	8.0691	-0.0489731	0.232132	-0.210971	0.83291	0.980472	MAIT	Prodromal_Control
USP9Y	8.35229	-0.350468	0.213424	-1.64212	0.100565	0.871843	MAIT	Prodromal_Control
DDX3Y	12.9129	-0.0376033	0.234726	-0.160201	0.872723	0.985344	MAIT	Prodromal_Control
UTY	9.51115	-0.225133	0.21089	-1.06753	0.285731	0.903729	MAIT	Prodromal_Control
KDM5D	3.9425	-0.732596	0.303403	-2.4146	0.0157525	0.641571	MAIT	Prodromal_Control
EIF1AY	3.84844	-0.0115187	0.320831	-0.0359027	0.97136	0.996375	MAIT	Prodromal_Control
NOC2L	14.3624	-0.0639055	0.16211	-0.394211	0.693426	NA	Treg	Prodromal_Control
ISG15	28.7486	-0.118028	0.21672	-0.544609	0.586022	0.865063	Treg	Prodromal_Control
TNFRSF18	12.7585	0.0637977	0.209421	0.304639	0.760641	NA	Treg	Prodromal_Control
TNFRSF4	21.3942	0.0947208	0.164024	0.57748	0.563615	0.856198	Treg	Prodromal_Control
SDF4	35.6222	0.184874	0.104315	1.77227	0.0763502	0.439837	Treg	Prodromal_Control
UBE2J2	17.7938	-0.0571359	0.142347	-0.401383	0.688138	0.903924	Treg	Prodromal_Control
INTS11	22.3397	-0.0290169	0.125989	-0.230313	0.817849	0.941275	Treg	Prodromal_Control
CPTP	8.4208	-0.337097	0.200763	-1.67908	0.0931363	NA	Treg	Prodromal_Control
AURKAIP1	40.6207	0.00695223	0.112703	0.0616864	0.950813	0.986441	Treg	Prodromal_Control
CCNL2	20.6894	0.168372	0.145986	1.15335	0.248767	0.686625	Treg	Prodromal_Control
MRPL20	29.9197	0.0880243	0.123671	0.711759	0.476614	0.81811	Treg	Prodromal_Control
SSU72	56.9639	-0.0016063	0.0798944	-0.0201052	0.983959	0.995108	Treg	Prodromal_Control
MIB2	12.0155	-0.107179	0.175035	-0.61233	0.540319	NA	Treg	Prodromal_Control
CDK11B	21.6472	0.131187	0.131915	0.994482	0.319988	0.721664	Treg	Prodromal_Control
SLC35E2B	11.4855	-0.105095	0.183969	-0.571265	0.56782	NA	Treg	Prodromal_Control
CDK11A	22.7456	0.244733	0.176987	1.38278	0.166733	0.592726	Treg	Prodromal_Control
SLC35E2A	6.95793	-0.000647584	0.226809	-0.00285519	0.997722	NA	Treg	Prodromal_Control
NADK	7.41293	-0.0738842	0.213511	-0.346045	0.729309	NA	Treg	Prodromal_Control
GNB1	54.0082	-0.0441257	0.0823	-0.536156	0.591851	0.867342	Treg	Prodromal_Control
FAAP20	29.9217	-0.0692907	0.140073	-0.494675	0.62083	0.871807	Treg	Prodromal_Control
SKI	6.13489	0.211478	0.229967	0.919599	0.357783	NA	Treg	Prodromal_Control
RER1	28.8602	-0.166882	0.119798	-1.39302	0.163613	0.587668	Treg	Prodromal_Control
TNFRSF14	62.1065	-0.0813107	0.0901574	-0.901875	0.367124	0.754748	Treg	Prodromal_Control
MEGF6	7.27595	0.560948	0.232072	2.41713	0.0156435	NA	Treg	Prodromal_Control
TPRG1L	12.1101	0.164158	0.170676	0.961809	0.336146	NA	Treg	Prodromal_Control
WRAP73	8.26612	-0.222509	0.21472	-1.03627	0.300075	NA	Treg	Prodromal_Control
LRRC47	9.96615	-0.157922	0.195954	-0.805912	0.420294	NA	Treg	Prodromal_Control
CEP104	7.48821	-0.135743	0.217129	-0.625172	0.531858	NA	Treg	Prodromal_Control
KCNAB2	28.5826	0.0204865	0.12339	0.166031	0.868133	0.958507	Treg	Prodromal_Control
TNFRSF25	22.4421	0.208318	0.135572	1.53659	0.124395	0.531958	Treg	Prodromal_Control
NOL9	13.8419	-0.268851	0.171507	-1.56758	0.116979	NA	Treg	Prodromal_Control
ZBTB48	5.1487	0.154984	0.266616	0.581302	0.561037	NA	Treg	Prodromal_Control
CAMTA1	22.4329	-0.147751	0.130264	-1.13424	0.256694	0.690831	Treg	Prodromal_Control
VAMP3	9.98856	0.175082	0.193818	0.903334	0.366349	NA	Treg	Prodromal_Control
UTS2	6.18158	0.00150784	0.358433	0.00420675	0.996644	NA	Treg	Prodromal_Control
PARK7	92.1074	0.0821932	0.0782989	1.04974	0.29384	0.707889	Treg	Prodromal_Control
RERE	24.6793	0.0810808	0.125844	0.644296	0.519384	0.83964	Treg	Prodromal_Control
ENO1	96.0293	0.0246772	0.0729787	0.338142	0.735256	0.919462	Treg	Prodromal_Control
PIK3CD	28.7481	-0.16669	0.12549	-1.32831	0.184075	0.619321	Treg	Prodromal_Control
CLSTN1	19.3505	0.0355917	0.133864	0.265881	0.790331	0.932421	Treg	Prodromal_Control
LZIC	13.2121	-0.0406031	0.168601	-0.240824	0.809692	NA	Treg	Prodromal_Control
UBE4B	13.9929	0.0359035	0.156893	0.228841	0.818993	NA	Treg	Prodromal_Control
KIF1B	5.73428	0.32193	0.261322	1.23193	0.217976	NA	Treg	Prodromal_Control
PGD	8.86804	-0.111686	0.20206	-0.552738	0.580443	NA	Treg	Prodromal_Control
PEX14	9.83516	0.242851	0.186575	1.30163	0.193044	NA	Treg	Prodromal_Control
TARDBP	15.7866	0.125185	0.157748	0.793578	0.427441	NA	Treg	Prodromal_Control
SRM	26.7458	-0.123888	0.118011	-1.0498	0.293811	0.707889	Treg	Prodromal_Control
EXOSC10	14.9078	-0.139202	0.161662	-0.86107	0.3892	NA	Treg	Prodromal_Control
MTOR	10.0263	0.129093	0.185325	0.696579	0.486066	NA	Treg	Prodromal_Control
UBIAD1	8.45546	0.202034	0.200562	1.00734	0.313772	NA	Treg	Prodromal_Control
FBXO44	8.87693	0.11689	0.198249	0.58961	0.555452	NA	Treg	Prodromal_Control
MAD2L2	12.8239	0.218363	0.169453	1.28864	0.197524	NA	Treg	Prodromal_Control
AGTRAP	11.6168	0.0806937	0.20961	0.384971	0.700259	NA	Treg	Prodromal_Control
KIAA2013	15.0068	-0.311808	0.158088	-1.97237	0.0485668	NA	Treg	Prodromal_Control
MIIP	15.718	0.247567	0.157499	1.57186	0.115983	NA	Treg	Prodromal_Control
TNFRSF1B	68.5004	-0.113209	0.0937279	-1.20784	0.227108	0.663711	Treg	Prodromal_Control
VPS13D	23.5118	0.111405	0.129222	0.862116	0.388624	0.768178	Treg	Prodromal_Control
PRDM2	37.5079	0.179588	0.10728	1.67401	0.0941284	0.480817	Treg	Prodromal_Control
EFHD2	28.7178	0.122385	0.130605	0.937068	0.348724	0.742596	Treg	Prodromal_Control
DDI2	6.80899	-0.0816153	0.26941	-0.302941	0.761935	NA	Treg	Prodromal_Control
PLEKHM2	13.0233	0.324917	0.171908	1.89007	0.0587491	NA	Treg	Prodromal_Control
SPEN	24.6525	0.112457	0.121276	0.927278	0.353782	0.744797	Treg	Prodromal_Control
FBXO42	11.0642	-0.141832	0.175396	-0.808637	0.418724	NA	Treg	Prodromal_Control
SZRD1	18.3616	0.00312085	0.140768	0.0221701	0.982312	0.99442	Treg	Prodromal_Control
NECAP2	45.4872	-0.0669558	0.0956865	-0.699741	0.484089	0.824315	Treg	Prodromal_Control
CROCC	15.1962	-0.10475	0.182153	-0.575069	0.565244	NA	Treg	Prodromal_Control
ATP13A2	5.67809	0.0105206	0.24856	0.0423263	0.966239	NA	Treg	Prodromal_Control
SDHB	22.4419	0.181527	0.130942	1.38632	0.16565	0.590449	Treg	Prodromal_Control
RCC2	5.36014	-0.530069	0.265854	-1.99383	0.0461702	NA	Treg	Prodromal_Control
IFFO2	9.10066	0.000439582	0.191098	0.00230029	0.998165	NA	Treg	Prodromal_Control
UBR4	20.9388	0.0427488	0.142127	0.300779	0.763583	0.928885	Treg	Prodromal_Control
MRTO4	6.70772	0.028162	0.229257	0.12284	0.902233	NA	Treg	Prodromal_Control
AKR7A2	16.9778	-0.0778632	0.139559	-0.557921	0.576898	0.861591	Treg	Prodromal_Control
CAPZB	133.912	-0.0308294	0.0620066	-0.497195	0.619052	0.871546	Treg	Prodromal_Control
MICOS10	53.5207	0.0552722	0.104515	0.528846	0.596912	0.867342	Treg	Prodromal_Control
PINK1	6.67612	-0.401943	0.226124	-1.77753	0.0754811	NA	Treg	Prodromal_Control
DDOST	49.7275	0.00324147	0.0893435	0.036281	0.971058	0.990965	Treg	Prodromal_Control
HP1BP3	86.7442	-0.0517602	0.0782382	-0.661572	0.508246	0.836652	Treg	Prodromal_Control
EIF4G3	15.7742	0.0326242	0.157847	0.206683	0.836258	NA	Treg	Prodromal_Control
ECE1	19.3363	-0.0855542	0.137384	-0.622739	0.533456	0.845329	Treg	Prodromal_Control
USP48	28.9624	-0.128344	0.120149	-1.06821	0.285427	0.704201	Treg	Prodromal_Control
CDC42	123.125	0.0898303	0.0856313	1.04904	0.294162	0.707889	Treg	Prodromal_Control
ZBTB40	8.62761	0.199233	0.194564	1.02399	0.305839	NA	Treg	Prodromal_Control
KDM1A	11.0976	0.15792	0.174303	0.906009	0.364931	NA	Treg	Prodromal_Control
LUZP1	7.04852	-0.209775	0.222436	-0.94308	0.34564	NA	Treg	Prodromal_Control
HNRNPR	52.9924	0.00723809	0.0853293	0.0848254	0.9324	0.981952	Treg	Prodromal_Control
TCEA3	6.34802	0.192384	0.272845	0.705104	0.480746	NA	Treg	Prodromal_Control
ID3	23.6754	0.275671	0.223358	1.23421	0.217124	0.650561	Treg	Prodromal_Control
ELOA	7.41898	0.036699	0.203852	0.180028	0.857131	NA	Treg	Prodromal_Control
PITHD1	19.6035	0.0279837	0.132798	0.210724	0.833103	0.948015	Treg	Prodromal_Control
LYPLA2	17.9103	-0.0854546	0.14313	-0.597043	0.550478	0.8485	Treg	Prodromal_Control
PNRC2	37.2855	0.0952061	0.100608	0.946311	0.34399	0.741635	Treg	Prodromal_Control
SRSF10	57.8596	0.414146	0.0879329	4.7098	2.47965e-06	0.00744337	Treg	Prodromal_Control
NIPAL3	16.3972	0.0487595	0.155117	0.314341	0.753262	0.923502	Treg	Prodromal_Control
RCAN3	85.0587	0.0918808	0.0757423	1.21307	0.225103	0.659656	Treg	Prodromal_Control
SRRM1	87.8234	0.182473	0.0844586	2.1605	0.0307336	0.319832	Treg	Prodromal_Control
RUNX3	47.1004	0.475433	0.143594	3.31096	0.000929776	0.0902446	Treg	Prodromal_Control
SYF2	51.104	0.184975	0.0917414	2.01626	0.0437724	0.35916	Treg	Prodromal_Control
RSRP1	102.819	-0.128093	0.0832389	-1.53886	0.123838	0.531705	Treg	Prodromal_Control
TMEM50A	60.1788	0.00241803	0.0827308	0.0292277	0.976683	0.992489	Treg	Prodromal_Control
MACO1	10.4229	0.208229	0.189387	1.09949	0.271555	NA	Treg	Prodromal_Control
LDLRAP1	31.4943	-0.00724972	0.131699	-0.0550478	0.9561	0.987441	Treg	Prodromal_Control
MTFR1L	6.20756	-0.404583	0.227891	-1.77533	0.0758429	NA	Treg	Prodromal_Control
STMN1	13.9868	-0.0979176	0.17657	-0.554555	0.579199	NA	Treg	Prodromal_Control
ZNF593	9.79916	0.473038	0.195701	2.41715	0.0156426	NA	Treg	Prodromal_Control
SH3BGRL3	590.943	0.0548769	0.0821205	0.668248	0.503975	0.835274	Treg	Prodromal_Control
UBXN11	18.2032	0.0743742	0.151933	0.48952	0.624474	0.873064	Treg	Prodromal_Control
CD52	706.284	0.123809	0.111189	1.1135	0.265493	0.69475	Treg	Prodromal_Control
HMGN2	125.143	0.11634	0.0817999	1.42226	0.154952	0.580386	Treg	Prodromal_Control
ARID1A	20.0527	0.0214078	0.135078	0.158485	0.874075	0.961092	Treg	Prodromal_Control
ZDHHC18	9.89833	-0.198432	0.208385	-0.952238	0.340976	NA	Treg	Prodromal_Control
NUDC	30.4381	-0.0137562	0.121871	-0.112875	0.91013	0.974073	Treg	Prodromal_Control
SLC9A1	4.75914	-0.181463	0.297134	-0.610711	0.541391	NA	Treg	Prodromal_Control
WDTC1	8.77877	-0.155534	0.207387	-0.74997	0.453273	NA	Treg	Prodromal_Control
TMEM222	10.7201	-0.0674753	0.177285	-0.380603	0.703498	NA	Treg	Prodromal_Control
SYTL1	55.1071	0.0444712	0.108719	0.409048	0.682505	0.903098	Treg	Prodromal_Control
WASF2	59.7887	0.233777	0.0886206	2.63795	0.00834085	0.208284	Treg	Prodromal_Control
IFI6	21.455	-0.109296	0.187293	-0.583556	0.559519	0.853889	Treg	Prodromal_Control
FAM76A	5.77882	-0.123997	0.253693	-0.488767	0.625007	NA	Treg	Prodromal_Control
STX12	14.8229	0.195697	0.166899	1.17255	0.240976	NA	Treg	Prodromal_Control
THEMIS2	8.77467	-0.497571	0.222642	-2.23485	0.0254273	NA	Treg	Prodromal_Control
EYA3	6.79445	0.0697241	0.216499	0.322053	0.747413	NA	Treg	Prodromal_Control
DNAJC8	41.8638	0.093177	0.101748	0.915759	0.359793	0.749554	Treg	Prodromal_Control
ATP5IF1	86.715	0.167259	0.0937411	1.78426	0.0743814	0.435546	Treg	Prodromal_Control
PHACTR4	12.807	-0.0236902	0.172383	-0.137428	0.890693	NA	Treg	Prodromal_Control
TRNAU1AP	12.8158	0.102602	0.173461	0.591496	0.554188	NA	Treg	Prodromal_Control
TAF12	11.0052	-0.259299	0.192137	-1.34956	0.177159	NA	Treg	Prodromal_Control
GMEB1	6.32256	-0.5747	0.24688	-2.32785	0.0199198	NA	Treg	Prodromal_Control
YTHDF2	25.3457	-0.0957025	0.117882	-0.811847	0.416879	0.786146	Treg	Prodromal_Control
EPB41	118.115	-0.0218744	0.0767772	-0.284907	0.775715	0.930393	Treg	Prodromal_Control
SRSF4	45.0815	0.00338015	0.0916951	0.0368629	0.970594	0.990965	Treg	Prodromal_Control
LAPTM5	256.767	0.0395354	0.0653146	0.605307	0.544975	0.84639	Treg	Prodromal_Control
PUM1	39.2216	-0.1945	0.0980209	-1.98427	0.0472254	0.370984	Treg	Prodromal_Control
SNRNP40	16.1848	-0.135259	0.149556	-0.904406	0.36578	0.753367	Treg	Prodromal_Control
ZCCHC17	11.5036	-0.0755579	0.173655	-0.435105	0.663487	NA	Treg	Prodromal_Control
PEF1	15.4801	0.00569695	0.14791	0.0385163	0.969276	NA	Treg	Prodromal_Control
PTP4A2	83.1953	0.0909975	0.0742094	1.22622	0.220114	0.655838	Treg	Prodromal_Control
KHDRBS1	70.6669	-0.03712	0.0746221	-0.49744	0.618879	0.871546	Treg	Prodromal_Control
KPNA6	11.0465	0.437143	0.181715	2.40565	0.0161438	NA	Treg	Prodromal_Control
TXLNA	6.45348	-0.626618	0.231928	-2.70177	0.00689705	NA	Treg	Prodromal_Control
EIF3I	45.0705	0.19344	0.0919609	2.1035	0.035422	0.334318	Treg	Prodromal_Control
LCK	156.15	-0.0923037	0.0796408	-1.159	0.246456	0.686404	Treg	Prodromal_Control
HDAC1	38.3856	0.110638	0.102368	1.08079	0.279792	0.700216	Treg	Prodromal_Control
MARCKSL1	14.1006	-0.0767758	0.181423	-0.423186	0.672159	NA	Treg	Prodromal_Control
BSDC1	19.0975	-0.103574	0.152798	-0.677853	0.497865	0.832876	Treg	Prodromal_Control
ZBTB8OS	20.4614	-0.0861778	0.136821	-0.629859	0.528787	0.844285	Treg	Prodromal_Control
RBBP4	39.9655	-0.111306	0.106406	-1.04605	0.295537	0.709599	Treg	Prodromal_Control
SYNC	14.6435	0.10645	0.153109	0.69526	0.486892	NA	Treg	Prodromal_Control
YARS	17.0494	0.0450475	0.150658	0.299004	0.764937	0.929449	Treg	Prodromal_Control
S100PBP	8.71696	-0.219383	0.220015	-0.997126	0.318703	NA	Treg	Prodromal_Control
AK2	14.7186	-0.126844	0.155976	-0.81323	0.416086	NA	Treg	Prodromal_Control
TRIM62	6.59194	0.111086	0.220178	0.504526	0.613892	NA	Treg	Prodromal_Control
ZNF362	6.95673	0.216131	0.229032	0.943673	0.345337	NA	Treg	Prodromal_Control
PHC2	8.86345	0.0236006	0.202535	0.116526	0.907236	NA	Treg	Prodromal_Control
SMIM12	15.0475	0.306164	0.160521	1.90731	0.0564801	NA	Treg	Prodromal_Control
TMEM35B	19.204	-0.414021	0.169576	-2.44151	0.0146261	0.251894	Treg	Prodromal_Control
ZMYM6	9.32653	0.059652	0.189943	0.314051	0.753482	NA	Treg	Prodromal_Control
SFPQ	83.9737	-0.170727	0.0883063	-1.93335	0.0531933	0.389882	Treg	Prodromal_Control
ZMYM4	7.89488	-0.332676	0.22485	-1.47955	0.138994	NA	Treg	Prodromal_Control
KIAA0319L	14.1428	0.125104	0.161	0.777044	0.437133	NA	Treg	Prodromal_Control
PSMB2	24.3976	-0.0587479	0.143086	-0.410577	0.681383	0.903098	Treg	Prodromal_Control
AGO3	16.3521	0.0197937	0.158802	0.124644	0.900806	0.971331	Treg	Prodromal_Control
ADPRHL2	9.98594	-0.0881579	0.177645	-0.496259	0.619711	NA	Treg	Prodromal_Control
TRAPPC3	20.6001	-0.0566505	0.136485	-0.415067	0.678093	0.900771	Treg	Prodromal_Control
MAP7D1	29.5583	-0.0501527	0.121384	-0.413173	0.67948	0.901564	Treg	Prodromal_Control
THRAP3	50.6567	-0.103669	0.0874397	-1.18561	0.235776	0.672477	Treg	Prodromal_Control
STK40	7.3291	-0.386822	0.239784	-1.61321	0.106698	NA	Treg	Prodromal_Control
LSM10	17.9532	-0.0710305	0.15791	-0.449816	0.652843	0.888071	Treg	Prodromal_Control
MRPS15	23.3714	-0.00166911	0.123344	-0.0135322	0.989203	0.996158	Treg	Prodromal_Control
ZC3H12A	13.831	0.217743	0.158719	1.37187	0.170103	NA	Treg	Prodromal_Control
MEAF6	34.0927	-0.0704605	0.121926	-0.577897	0.563334	0.856198	Treg	Prodromal_Control
SNIP1	7.64934	0.090168	0.229797	0.39238	0.694777	NA	Treg	Prodromal_Control
GNL2	8.38098	-0.0989084	0.21057	-0.469718	0.638556	NA	Treg	Prodromal_Control
YRDC	9.8531	0.0246298	0.195497	0.125986	0.899743	NA	Treg	Prodromal_Control
INPP5B	5.7328	-0.332906	0.245191	-1.35774	0.174545	NA	Treg	Prodromal_Control
SF3A3	25.0322	-0.254503	0.117795	-2.16055	0.0307299	0.319832	Treg	Prodromal_Control
FHL3	5.32502	-0.489516	0.378924	-1.29186	0.196406	NA	Treg	Prodromal_Control
RRAGC	8.09792	0.344192	0.204513	1.68298	0.0923789	NA	Treg	Prodromal_Control
MYCBP	9.75896	-0.403579	0.192603	-2.0954	0.0361358	NA	Treg	Prodromal_Control
AKIRIN1	25.5289	0.0631816	0.123618	0.511103	0.609279	0.867912	Treg	Prodromal_Control
NDUFS5	89.8782	0.310397	0.0988373	3.14049	0.00168667	0.11255	Treg	Prodromal_Control
MACF1	54.2419	-0.0159013	0.106722	-0.148998	0.881555	0.963019	Treg	Prodromal_Control
PABPC4	23.122	0.0730163	0.134347	0.543491	0.586792	0.865728	Treg	Prodromal_Control
PPIE	12.5149	-0.271054	0.179396	-1.51093	0.130807	NA	Treg	Prodromal_Control
CAP1	86.3168	-0.106315	0.0861193	-1.23451	0.217015	0.650561	Treg	Prodromal_Control
PPT1	18.6831	-0.17316	0.143688	-1.20512	0.228159	0.664206	Treg	Prodromal_Control
RLF	21.1736	0.00918891	0.152273	0.0603449	0.951881	0.986441	Treg	Prodromal_Control
ZMPSTE24	6.36494	-0.667025	0.226892	-2.93984	0.0032838	NA	Treg	Prodromal_Control
SMAP2	114.231	-0.00526172	0.0975189	-0.0539559	0.95697	0.987441	Treg	Prodromal_Control
NFYC	17.318	-0.200478	0.146183	-1.37141	0.170247	0.598773	Treg	Prodromal_Control
CITED4	12.5373	0.260028	0.186638	1.39322	0.163553	NA	Treg	Prodromal_Control
CTPS1	5.33091	-0.300808	0.246226	-1.22167	0.221831	NA	Treg	Prodromal_Control
SCMH1	12.523	-0.0135794	0.182274	-0.0745002	0.940612	NA	Treg	Prodromal_Control
HIVEP3	15.7982	-0.116007	0.225431	-0.514599	0.606833	NA	Treg	Prodromal_Control
FOXJ3	19.3099	0.140117	0.134861	1.03897	0.298817	0.712222	Treg	Prodromal_Control
PPCS	24.7244	0.0215816	0.127144	0.169741	0.865214	0.956273	Treg	Prodromal_Control
PPIH	17.0368	0.0577063	0.141444	0.407981	0.683288	0.903098	Treg	Prodromal_Control
YBX1	191.154	0.0847192	0.0647472	1.30846	0.190716	0.627816	Treg	Prodromal_Control
SVBP	22.7638	0.0899823	0.148981	0.603985	0.545854	0.846668	Treg	Prodromal_Control
EBNA1BP2	9.71444	0.0539177	0.197665	0.272773	0.785028	NA	Treg	Prodromal_Control
ELOVL1	13.727	-0.382013	0.173517	-2.20158	0.0276949	NA	Treg	Prodromal_Control
MED8	8.06664	0.0741188	0.212213	0.349266	0.726889	NA	Treg	Prodromal_Control
KDM4A	7.78592	-0.0504334	0.208633	-0.241733	0.808987	NA	Treg	Prodromal_Control
ST3GAL3	6.67376	-0.0696049	0.241979	-0.287649	0.773616	NA	Treg	Prodromal_Control
ATP6V0B	33.9083	-0.0896132	0.117913	-0.759993	0.447259	0.795531	Treg	Prodromal_Control
DMAP1	12.9327	-0.272576	0.177842	-1.53269	0.125352	NA	Treg	Prodromal_Control
ERI3	10.0091	-0.0934704	0.177668	-0.526097	0.598821	NA	Treg	Prodromal_Control
RNF220	24.3745	-0.109016	0.129892	-0.839282	0.401311	0.773275	Treg	Prodromal_Control
ARMH1	9.55419	0.610168	0.249022	2.45025	0.0142755	NA	Treg	Prodromal_Control
PLK3	14.4764	0.092184	0.162196	0.568349	0.569798	NA	Treg	Prodromal_Control
EIF2B3	7.43888	0.0660666	0.218294	0.302649	0.762157	NA	Treg	Prodromal_Control
UROD	12.1359	-0.189566	0.169907	-1.11571	0.264548	NA	Treg	Prodromal_Control
MUTYH	9.34796	-0.211192	0.200714	-1.05221	0.292705	NA	Treg	Prodromal_Control
PRDX1	68.2187	-0.0638336	0.0999328	-0.638765	0.522976	0.839645	Treg	Prodromal_Control
AKR1A1	18.3993	-0.0585096	0.140463	-0.416547	0.67701	0.900524	Treg	Prodromal_Control
NASP	24.071	-0.149129	0.12513	-1.19179	0.233343	0.669111	Treg	Prodromal_Control
GPBP1L1	22.2769	-0.16637	0.132803	-1.25276	0.210294	0.640887	Treg	Prodromal_Control
IPP	5.34371	-0.0559078	0.256446	-0.21801	0.827421	NA	Treg	Prodromal_Control
LRRC41	8.82623	-0.0766996	0.190798	-0.401993	0.687689	NA	Treg	Prodromal_Control
UQCRH	89.4768	0.20715	0.101288	2.04516	0.0408389	0.350168	Treg	Prodromal_Control
ATPAF1	14.5221	0.0139864	0.158449	0.0882706	0.929662	NA	Treg	Prodromal_Control
EFCAB14	20.7232	-0.262801	0.143502	-1.83134	0.0670498	0.417167	Treg	Prodromal_Control
CMPK1	46.8712	0.0453052	0.0909895	0.497917	0.618542	0.871546	Treg	Prodromal_Control
FAF1	33.6603	-0.0594453	0.114202	-0.520529	0.602695	0.867912	Treg	Prodromal_Control
RNF11	11.7879	-0.0879078	0.169752	-0.517861	0.604555	NA	Treg	Prodromal_Control
EPS15	53.3604	-0.15723	0.0947673	-1.65912	0.0970924	0.484403	Treg	Prodromal_Control
OSBPL9	20.6173	0.015401	0.134369	0.114617	0.908748	0.974073	Treg	Prodromal_Control
NRDC	27.2888	-0.0980963	0.118554	-0.827443	0.407986	0.779236	Treg	Prodromal_Control
TXNDC12	20.052	-0.047266	0.130685	-0.361679	0.717592	0.911909	Treg	Prodromal_Control
BTF3L4	16.8787	0.214445	0.140234	1.5292	0.126216	0.534995	Treg	Prodromal_Control
CC2D1B	6.25901	-0.23595	0.239485	-0.98524	0.324506	NA	Treg	Prodromal_Control
PRPF38A	13.8956	-0.128319	0.165938	-0.773296	0.439347	NA	Treg	Prodromal_Control
TUT4	48.9886	0.0192473	0.10745	0.179128	0.857837	0.95522	Treg	Prodromal_Control
GPX7	7.95012	0.144655	0.212121	0.681947	0.495273	NA	Treg	Prodromal_Control
SHISAL2A	11.3587	-0.130212	0.184758	-0.70477	0.480954	NA	Treg	Prodromal_Control
ZYG11B	5.83258	-0.0845376	0.241495	-0.35006	0.726294	NA	Treg	Prodromal_Control
ECHDC2	14.4241	0.0413197	0.152021	0.271804	0.785773	NA	Treg	Prodromal_Control
SCP2	31.3817	-0.23662	0.113549	-2.08387	0.0371722	0.339158	Treg	Prodromal_Control
CZIB	13.6863	0.257924	0.164726	1.56577	0.117402	NA	Treg	Prodromal_Control
MAGOH	33.6619	0.308318	0.113302	2.72121	0.00650443	0.195523	Treg	Prodromal_Control
HSPB11	19.9298	0.0484395	0.153594	0.315372	0.752479	0.923502	Treg	Prodromal_Control
TMEM59	70.746	-0.131938	0.079791	-1.65354	0.0982209	0.488425	Treg	Prodromal_Control
MRPL37	16.099	-0.317314	0.155338	-2.04273	0.0410788	0.350168	Treg	Prodromal_Control
SSBP3	9.77086	-0.262989	0.190404	-1.38122	0.167212	NA	Treg	Prodromal_Control
USP24	21.4591	0.166027	0.138574	1.19811	0.230874	0.665608	Treg	Prodromal_Control
MYSM1	13.9941	0.251898	0.157329	1.60109	0.109358	NA	Treg	Prodromal_Control
JUN	311.354	0.159434	0.213868	0.74548	0.455982	0.801811	Treg	Prodromal_Control
TM2D1	16.2017	-0.108503	0.152086	-0.713427	0.475581	0.817214	Treg	Prodromal_Control
PATJ	17.9614	0.477043	0.160316	2.97564	0.0029238	0.147826	Treg	Prodromal_Control
USP1	21.2796	0.0807924	0.131775	0.613107	0.539806	0.845968	Treg	Prodromal_Control
ALG6	6.27007	-0.53621	0.263906	-2.03182	0.0421715	NA	Treg	Prodromal_Control
ITGB3BP	7.73135	0.0681175	0.218339	0.31198	0.755055	NA	Treg	Prodromal_Control
PGM1	8.87147	0.182577	0.196972	0.926922	0.353967	NA	Treg	Prodromal_Control
JAK1	172.28	-0.0248753	0.0544876	-0.456531	0.648008	0.885483	Treg	Prodromal_Control
LEPROT	8.34287	0.0293078	0.219351	0.133611	0.89371	NA	Treg	Prodromal_Control
PDE4B	45.1481	-0.0306741	0.127095	-0.241349	0.809285	0.940097	Treg	Prodromal_Control
MIER1	42.1839	0.120684	0.0947453	1.27377	0.202746	0.637272	Treg	Prodromal_Control
SLC35D1	8.51926	0.212947	0.240283	0.886236	0.37549	NA	Treg	Prodromal_Control
IL12RB2	12.6222	0.460725	0.296796	1.55233	0.120583	NA	Treg	Prodromal_Control
SERBP1	75.0435	-0.0175623	0.0741802	-0.236752	0.812849	0.940097	Treg	Prodromal_Control
GADD45A	14.8522	0.250902	0.194719	1.28853	0.19756	NA	Treg	Prodromal_Control
LRRC40	5.08475	0.303941	0.255004	1.1919	0.233299	NA	Treg	Prodromal_Control
SRSF11	78.7593	0.0864799	0.080797	1.07034	0.284468	0.703321	Treg	Prodromal_Control
ANKRD13C	15.0246	0.0610023	0.158246	0.385489	0.699875	NA	Treg	Prodromal_Control
ZRANB2	49.6607	0.208657	0.10482	1.99062	0.046523	0.368554	Treg	Prodromal_Control
CRYZ	6.55001	0.0191749	0.234163	0.0818871	0.934736	NA	Treg	Prodromal_Control
TYW3	6.76813	-0.118062	0.243896	-0.484069	0.628337	NA	Treg	Prodromal_Control
ACADM	10.1746	-0.128582	0.19252	-0.667887	0.504206	NA	Treg	Prodromal_Control
RABGGTB	14.0833	0.261099	0.162054	1.61118	0.10714	NA	Treg	Prodromal_Control
PIGK	12.3769	0.182361	0.162773	1.12034	0.26257	NA	Treg	Prodromal_Control
AK5	6.65979	0.0675031	0.382073	0.176676	0.859763	NA	Treg	Prodromal_Control
AC118549.1	15.6601	0.0678578	0.150454	0.45102	0.651975	NA	Treg	Prodromal_Control
USP33	21.4467	0.0344458	0.133328	0.258353	0.796135	0.934933	Treg	Prodromal_Control
MIGA1	9.88119	0.0231553	0.185738	0.124666	0.900788	NA	Treg	Prodromal_Control
FUBP1	33.6594	0.147481	0.109313	1.34916	0.177286	0.607181	Treg	Prodromal_Control
IFI44	4.43228	-0.333044	0.313097	-1.06371	0.28746	NA	Treg	Prodromal_Control
PRKACB	30.8839	-0.131938	0.110233	-1.1969	0.231347	0.66637	Treg	Prodromal_Control
GNG5	59.9253	0.131612	0.105898	1.24282	0.213936	0.647418	Treg	Prodromal_Control
CTBS	12.8479	-0.0147931	0.165874	-0.0891829	0.928937	NA	Treg	Prodromal_Control
BCL10	11.2387	-0.0785615	0.181715	-0.432333	0.6655	NA	Treg	Prodromal_Control
ZNHIT6	8.15501	0.223438	0.201974	1.10627	0.26861	NA	Treg	Prodromal_Control
ODF2L	30.4147	0.171117	0.12694	1.34802	0.177654	0.607283	Treg	Prodromal_Control
SH3GLB1	23.8203	0.086396	0.127872	0.675646	0.499265	0.832876	Treg	Prodromal_Control
SELENOF	49.5796	-0.170428	0.0841798	-2.02457	0.0429119	0.357934	Treg	Prodromal_Control
HS2ST1	8.50808	-0.22018	0.204497	-1.07669	0.28162	NA	Treg	Prodromal_Control
PKN2	22.2697	-0.127565	0.125983	-1.01256	0.311271	0.718301	Treg	Prodromal_Control
GTF2B	31.0444	0.0559798	0.155343	0.360363	0.718575	0.912101	Treg	Prodromal_Control
KYAT3	6.28374	-0.216312	0.251404	-0.860418	0.389559	NA	Treg	Prodromal_Control
RBMXL1	6.65196	0.0344256	0.220651	0.156018	0.876019	NA	Treg	Prodromal_Control
GBP3	7.48838	-0.51967	0.225118	-2.30844	0.0209747	NA	Treg	Prodromal_Control
GBP1	27.7465	-0.664091	0.180549	-3.67817	0.000234912	0.0623264	Treg	Prodromal_Control
GBP2	78.2926	-0.275369	0.102153	-2.69564	0.00702534	0.195523	Treg	Prodromal_Control
GBP4	26.0952	-0.409979	0.152023	-2.69682	0.00700052	0.195523	Treg	Prodromal_Control
GBP5	102.166	-0.257372	0.140259	-1.83498	0.0665091	0.416886	Treg	Prodromal_Control
LRRC8B	7.80252	-0.118824	0.232832	-0.510341	0.609813	NA	Treg	Prodromal_Control
LRRC8C	44.6154	0.118988	0.109631	1.08535	0.277766	0.700216	Treg	Prodromal_Control
LRRC8D	11.1263	-0.360591	0.202775	-1.77828	0.0753578	NA	Treg	Prodromal_Control
ZNF326	17.7219	0.297569	0.154761	1.92276	0.0545097	0.393045	Treg	Prodromal_Control
ZNF644	33.0814	0.0134391	0.127396	0.10549	0.915987	0.975044	Treg	Prodromal_Control
TGFBR3	8.89107	0.131454	0.221597	0.593215	0.553038	NA	Treg	Prodromal_Control
GLMN	8.37717	0.227303	0.211835	1.07302	0.283263	NA	Treg	Prodromal_Control
DIPK1A	25.122	0.127648	0.136932	0.932196	0.351235	0.744052	Treg	Prodromal_Control
MTF2	14.8485	-0.0247598	0.150446	-0.164577	0.869277	NA	Treg	Prodromal_Control
TMED5	20.9378	0.0520406	0.127665	0.407633	0.683543	0.903098	Treg	Prodromal_Control
CCDC18	7.50188	-0.191146	0.227279	-0.841019	0.400338	NA	Treg	Prodromal_Control
DR1	22.2634	-0.214401	0.125637	-1.70651	0.0879132	0.465859	Treg	Prodromal_Control
DNTTIP2	26.3963	-0.0293456	0.119461	-0.24565	0.805953	0.938797	Treg	Prodromal_Control
ABCD3	6.99283	-0.147598	0.227951	-0.647501	0.517308	NA	Treg	Prodromal_Control
RWDD3	17.4399	0.00537135	0.143137	0.0375261	0.970066	0.990965	Treg	Prodromal_Control
PTBP2	14.6449	0.130049	0.162621	0.799705	0.423882	NA	Treg	Prodromal_Control
DPYD	88.7596	-0.0713177	0.0937803	-0.760477	0.44697	0.795531	Treg	Prodromal_Control
AGL	6.79607	0.189166	0.245492	0.770556	0.44097	NA	Treg	Prodromal_Control
SLC35A3	6.98121	0.16153	0.213125	0.757915	0.448502	NA	Treg	Prodromal_Control
MFSD14A	21.5261	0.0750494	0.136896	0.548222	0.583539	0.864185	Treg	Prodromal_Control
TRMT13	6.8892	0.234386	0.231165	1.01393	0.310614	NA	Treg	Prodromal_Control
RTCA	13.8692	0.00258934	0.164036	0.0157852	0.987406	NA	Treg	Prodromal_Control
CDC14A	45.7048	0.0545604	0.125484	0.4348	0.663707	0.891043	Treg	Prodromal_Control
SLC30A7	13.0909	-0.216378	0.160961	-1.34429	0.178856	NA	Treg	Prodromal_Control
DPH5	7.7531	-0.0785349	0.206145	-0.380968	0.703227	NA	Treg	Prodromal_Control
S1PR1	34.4361	-0.138202	0.134856	-1.02482	0.30545	0.716211	Treg	Prodromal_Control
RNPC3	26.7069	0.0977036	0.120567	0.810367	0.417729	0.786146	Treg	Prodromal_Control
VAV3	32.5375	0.197538	0.174574	1.13155	0.257825	0.690831	Treg	Prodromal_Control
SLC25A24	11.0717	-0.131142	0.18342	-0.714985	0.474618	NA	Treg	Prodromal_Control
HENMT1	5.71068	-0.536487	0.257794	-2.08107	0.0374277	NA	Treg	Prodromal_Control
PRPF38B	38.7664	-0.269641	0.105537	-2.55494	0.0106208	0.225287	Treg	Prodromal_Control
STXBP3	12.3278	-0.228482	0.168295	-1.35763	0.174582	NA	Treg	Prodromal_Control
TMEM167B	10.2912	0.430358	0.184853	2.3281	0.0199066	NA	Treg	Prodromal_Control
KIAA1324	5.14018	0.0985817	0.260193	0.37888	0.704777	NA	Treg	Prodromal_Control
SARS	25.0166	-0.112285	0.122319	-0.917972	0.358633	0.748902	Treg	Prodromal_Control
PSMA5	41.6492	-0.316036	0.109312	-2.89115	0.00383835	0.161511	Treg	Prodromal_Control
GNAI3	18.1087	-0.359019	0.138258	-2.59673	0.00941148	0.217228	Treg	Prodromal_Control
GSTM2	4.87641	0.145102	0.318439	0.455667	0.64863	NA	Treg	Prodromal_Control
GSTM1	6.66259	0.338747	1.21174	0.279555	0.779819	NA	Treg	Prodromal_Control
AHCYL1	10.3874	-0.0727705	0.190386	-0.382227	0.702293	NA	Treg	Prodromal_Control
STRIP1	9.1541	-0.0322944	0.210636	-0.153319	0.878147	NA	Treg	Prodromal_Control
RBM15	7.47507	-0.210806	0.217258	-0.970302	0.331896	NA	Treg	Prodromal_Control
LAMTOR5	28.3939	0.0819405	0.117279	0.698678	0.484753	0.824865	Treg	Prodromal_Control
KCNA3	25.2151	-0.0982718	0.125741	-0.781543	0.434483	0.788822	Treg	Prodromal_Control
CD53	96.6061	-0.295624	0.0863654	-3.42294	0.000619475	0.0826742	Treg	Prodromal_Control
LRIF1	7.22847	-0.711279	0.230309	-3.08837	0.00201259	NA	Treg	Prodromal_Control
DRAM2	14.2082	0.189625	0.160234	1.18343	0.23664	NA	Treg	Prodromal_Control
CEPT1	7.19299	0.134922	0.212484	0.634977	0.525444	NA	Treg	Prodromal_Control
DENND2D	25.6975	-0.315015	0.174597	-1.80424	0.0711944	0.425505	Treg	Prodromal_Control
WDR77	7.7976	-0.0727896	0.208559	-0.349012	0.72708	NA	Treg	Prodromal_Control
ATP5PB	58.5631	-0.13891	0.0841265	-1.65121	0.0986961	0.488599	Treg	Prodromal_Control
RAP1A	88.8312	0.043054	0.0716213	0.601134	0.547751	0.847438	Treg	Prodromal_Control
INKA2	5.26284	-0.322389	0.25547	-1.26194	0.206969	NA	Treg	Prodromal_Control
ST7L	6.52708	-0.275739	0.232727	-1.18482	0.23609	NA	Treg	Prodromal_Control
CAPZA1	49.254	-0.0533209	0.105461	-0.5056	0.613137	0.869358	Treg	Prodromal_Control
RHOC	13.1126	0.131414	0.174848	0.751587	0.452299	NA	Treg	Prodromal_Control
SLC16A1	6.76873	0.0632786	0.219918	0.287738	0.773547	NA	Treg	Prodromal_Control
PHTF1	6.05509	-0.316542	0.265009	-1.19446	0.232299	NA	Treg	Prodromal_Control
RSBN1	30.4199	0.165429	0.117078	1.41297	0.157663	0.58381	Treg	Prodromal_Control
PTPN22	26.1435	-0.0973048	0.124249	-0.78314	0.433545	0.788822	Treg	Prodromal_Control
HIPK1	13.6926	-0.164439	0.159806	-1.029	0.303481	NA	Treg	Prodromal_Control
TRIM33	18.4911	0.0280222	0.136482	0.205317	0.837324	0.948015	Treg	Prodromal_Control
BCAS2	37.4382	0.329965	0.145161	2.2731	0.0230204	0.29852	Treg	Prodromal_Control
NRAS	6.68057	-0.0680168	0.224293	-0.30325	0.761699	NA	Treg	Prodromal_Control
CSDE1	100.416	-0.105639	0.0697614	-1.5143	0.129951	0.54197	Treg	Prodromal_Control
SIKE1	7.72507	-0.162453	0.211154	-0.76936	0.44168	NA	Treg	Prodromal_Control
ATP1A1	43.9281	0.0478738	0.0965076	0.496062	0.61985	0.871546	Treg	Prodromal_Control
CD58	22.5367	-0.202096	0.149592	-1.35098	0.176701	0.607181	Treg	Prodromal_Control
CD2	113.417	-0.0988732	0.0917588	-1.07753	0.281242	0.701573	Treg	Prodromal_Control
TTF2	10.1248	0.011251	0.185236	0.0607385	0.951567	NA	Treg	Prodromal_Control
MAN1A2	44.4998	-0.14266	0.107913	-1.322	0.18617	0.621795	Treg	Prodromal_Control
TENT5C	74.5736	-0.0274139	0.123629	-0.221743	0.824514	0.944196	Treg	Prodromal_Control
GDAP2	7.50171	-0.318556	0.206834	-1.54015	0.123523	NA	Treg	Prodromal_Control
WDR3	4.6305	-0.411167	0.271908	-1.51216	0.130494	NA	Treg	Prodromal_Control
WARS2	8.24228	-0.058411	0.224469	-0.260219	0.794695	NA	Treg	Prodromal_Control
NOTCH2	7.42643	-0.174773	0.227893	-0.766911	0.443135	NA	Treg	Prodromal_Control
SEC22B	11.7181	0.0396727	0.178227	0.222597	0.823849	NA	Treg	Prodromal_Control
NBPF26	10.3912	0.323728	0.197084	1.64259	0.100467	NA	Treg	Prodromal_Control
SRGAP2C	8.61217	-0.120096	0.213166	-0.563394	0.573167	NA	Treg	Prodromal_Control
NBPF15	21.909	-0.150829	0.142948	-1.05513	0.291366	0.706506	Treg	Prodromal_Control
SRGAP2B	6.18429	-0.130734	0.248502	-0.526088	0.598827	NA	Treg	Prodromal_Control
GPR89A	9.05326	0.0147552	0.196587	0.0750567	0.94017	NA	Treg	Prodromal_Control
RNF115	18.2299	0.136469	0.131046	1.04138	0.297698	0.711615	Treg	Prodromal_Control
POLR3C	11.0775	-0.170806	0.185054	-0.923004	0.356005	NA	Treg	Prodromal_Control
PEX11B	9.02512	-0.20449	0.193139	-1.05877	0.289703	NA	Treg	Prodromal_Control
RBM8A	46.5403	0.147946	0.103658	1.42725	0.153509	0.57902	Treg	Prodromal_Control
LIX1L	18.299	-0.152606	0.146073	-1.04472	0.296151	0.710541	Treg	Prodromal_Control
POLR3GL	35.8058	-0.0506638	0.106446	-0.47596	0.634103	0.879206	Treg	Prodromal_Control
TXNIP	726.926	0.270219	0.126155	2.14196	0.0321964	0.323878	Treg	Prodromal_Control
NBPF12	6.94537	0.423423	0.219346	1.93039	0.0535587	NA	Treg	Prodromal_Control
GPR89B	13.1609	-0.130941	0.164114	-0.797864	0.424949	NA	Treg	Prodromal_Control
NBPF11	6.24221	0.31625	0.238647	1.32518	0.185112	NA	Treg	Prodromal_Control
PDE4DIP	18.2558	-0.0838979	0.164459	-0.510145	0.60995	0.867912	Treg	Prodromal_Control
NBPF9	5.91677	0.296356	0.240291	1.23332	0.217457	NA	Treg	Prodromal_Control
HIST2H2AC	10.1781	0.30504	0.207729	1.46845	0.141982	NA	Treg	Prodromal_Control
SF3B4	29.0867	0.078991	0.118668	0.665649	0.505635	0.836113	Treg	Prodromal_Control
VPS45	7.61662	0.112333	0.249156	0.450853	0.652095	NA	Treg	Prodromal_Control
PLEKHO1	17.3665	0.107652	0.141822	0.759067	0.447812	0.795531	Treg	Prodromal_Control
ANP32E	35.2029	-0.0118348	0.109345	-0.108233	0.913811	0.97421	Treg	Prodromal_Control
APH1A	36.2353	0.159675	0.107536	1.48485	0.137585	0.558006	Treg	Prodromal_Control
MRPS21	59.9857	0.222755	0.10004	2.22667	0.0259696	0.310325	Treg	Prodromal_Control
PRPF3	12.0221	0.364355	0.17619	2.06796	0.0386436	NA	Treg	Prodromal_Control
MCL1	75.4993	-0.252267	0.102585	-2.45911	0.0139283	0.251894	Treg	Prodromal_Control
ENSA	42.4904	-0.108389	0.0918802	-1.17968	0.238127	0.673783	Treg	Prodromal_Control
CTSS	37.6781	0.0646656	0.117753	0.549165	0.582892	0.864185	Treg	Prodromal_Control
ARNT	9.4983	-0.208672	0.189273	-1.10249	0.270248	NA	Treg	Prodromal_Control
SETDB1	8.11183	-0.252398	0.215009	-1.17389	0.240438	NA	Treg	Prodromal_Control
CERS2	17.859	-0.0920519	0.14141	-0.650956	0.515075	0.838596	Treg	Prodromal_Control
CDC42SE1	77.0248	-0.0857016	0.0765969	-1.11887	0.263198	0.694417	Treg	Prodromal_Control
TNFAIP8L2	5.4352	-0.215932	0.306765	-0.703902	0.481494	NA	Treg	Prodromal_Control
SCNM1	19.264	-0.168523	0.130175	-1.29459	0.195462	0.630859	Treg	Prodromal_Control
VPS72	12.8743	-0.141277	0.168072	-0.840572	0.400588	NA	Treg	Prodromal_Control
PIP5K1A	6.55066	0.0374638	0.222786	0.16816	0.866457	NA	Treg	Prodromal_Control
PSMD4	41.2203	-0.0285372	0.0936965	-0.30457	0.760693	0.928116	Treg	Prodromal_Control
PI4KB	11.6625	-0.144471	0.170733	-0.84618	0.397453	NA	Treg	Prodromal_Control
RFX5	7.19964	-0.434585	0.223928	-1.94074	0.0522899	NA	Treg	Prodromal_Control
PSMB4	31.578	-0.0308142	0.111311	-0.27683	0.781911	0.93134	Treg	Prodromal_Control
POGZ	15.6535	0.17334	0.151995	1.14043	0.254107	NA	Treg	Prodromal_Control
SNX27	8.14834	0.122762	0.210969	0.581896	0.560636	NA	Treg	Prodromal_Control
MRPL9	17.7998	0.063516	0.140077	0.453438	0.650234	0.886764	Treg	Prodromal_Control
THEM4	48.7176	0.0433357	0.113434	0.382032	0.702437	0.908266	Treg	Prodromal_Control
S100A10	327.983	0.152925	0.104297	1.46624	0.142582	0.563419	Treg	Prodromal_Control
S100A11	93.1228	-0.020059	0.185894	-0.107905	0.914071	0.97421	Treg	Prodromal_Control
S100A9	5.74001	1.13171	0.973035	1.16308	0.244798	NA	Treg	Prodromal_Control
S100A8	3.01775	0.193101	0.998497	0.193392	0.846652	NA	Treg	Prodromal_Control
S100A6	348.319	0.185569	0.121073	1.53271	0.125347	0.533183	Treg	Prodromal_Control
S100A4	721.09	0.182795	0.11762	1.55412	0.120156	0.525319	Treg	Prodromal_Control
CHTOP	11.0038	-0.639634	0.21287	-3.00481	0.00265743	NA	Treg	Prodromal_Control
SNAPIN	8.73886	0.0788284	0.201543	0.391124	0.695706	NA	Treg	Prodromal_Control
ILF2	36.5706	-0.0688336	0.0981597	-0.701241	0.483153	0.823158	Treg	Prodromal_Control
GATAD2B	18.5798	0.0196697	0.139938	0.14056	0.888217	0.965507	Treg	Prodromal_Control
DENND4B	8.02143	0.0594881	0.210649	0.282404	0.777634	NA	Treg	Prodromal_Control
CRTC2	18.601	-0.0217749	0.136161	-0.159921	0.872944	0.960837	Treg	Prodromal_Control
JTB	63.5472	0.180571	0.08062	2.23978	0.0251055	0.308739	Treg	Prodromal_Control
TPM3	169.443	0.0174173	0.0701305	0.248356	0.803859	0.938244	Treg	Prodromal_Control
UBAP2L	13.542	-0.247347	0.154928	-1.59653	0.110371	NA	Treg	Prodromal_Control
HAX1	30.6149	-0.0242202	0.109794	-0.220596	0.825407	0.944544	Treg	Prodromal_Control
ATP8B2	28.1454	-0.046279	0.122262	-0.378523	0.705042	0.909484	Treg	Prodromal_Control
IL6R	25.3916	-0.311421	0.137735	-2.26101	0.0237587	0.299603	Treg	Prodromal_Control
UBE2Q1	7.18242	-0.259689	0.226617	-1.14594	0.251822	NA	Treg	Prodromal_Control
ADAR	54.8947	-0.0948422	0.09857	-0.962181	0.335959	0.733529	Treg	Prodromal_Control
PMVK	13.0221	-0.218953	0.162144	-1.35036	0.1769	NA	Treg	Prodromal_Control
PBXIP1	118.037	-0.207651	0.0838486	-2.4765	0.0132678	0.250382	Treg	Prodromal_Control
PYGO2	7.04479	-0.332173	0.236609	-1.40389	0.160352	NA	Treg	Prodromal_Control
SHC1	7.48444	-0.290571	0.228529	-1.27148	0.203557	NA	Treg	Prodromal_Control
FLAD1	8.14595	-0.267786	0.200522	-1.33545	0.18173	NA	Treg	Prodromal_Control
ZBTB7B	6.93377	-0.714476	0.258089	-2.76833	0.00563437	NA	Treg	Prodromal_Control
ADAM15	6.57567	0.206181	0.242829	0.849079	0.395837	NA	Treg	Prodromal_Control
SLC50A1	7.62631	-0.0920651	0.2122	-0.43386	0.66439	NA	Treg	Prodromal_Control
DPM3	16.3436	0.0718309	0.155994	0.460472	0.645178	0.883992	Treg	Prodromal_Control
KRTCAP2	84.1398	0.266553	0.10762	2.47679	0.013257	0.250382	Treg	Prodromal_Control
MTX1	9.94812	-0.301118	0.184481	-1.63225	0.102627	NA	Treg	Prodromal_Control
GBA	5.87619	-0.210708	0.257025	-0.819796	0.412332	NA	Treg	Prodromal_Control
SCAMP3	20.4583	-0.00678961	0.143601	-0.0472812	0.962289	0.988806	Treg	Prodromal_Control
CLK2	9.91028	0.040638	0.194636	0.20879	0.834612	NA	Treg	Prodromal_Control
FDPS	21.3448	-0.1216	0.130279	-0.933384	0.350622	0.744052	Treg	Prodromal_Control
ASH1L	51.3013	0.0014028	0.101842	0.0137743	0.98901	0.996158	Treg	Prodromal_Control
YY1AP1	17.5201	-0.170031	0.145443	-1.16906	0.242381	0.682202	Treg	Prodromal_Control
DAP3	32.8986	0.0695127	0.103369	0.67247	0.501285	0.833614	Treg	Prodromal_Control
GON4L	25.8371	-0.00216143	0.120389	-0.0179537	0.985676	0.99545	Treg	Prodromal_Control
SYT11	10.5771	-0.139853	0.203452	-0.687397	0.491832	NA	Treg	Prodromal_Control
RIT1	6.77533	0.0762578	0.243902	0.312657	0.754541	NA	Treg	Prodromal_Control
KHDC4	8.88637	0.0187593	0.21024	0.089228	0.928901	NA	Treg	Prodromal_Control
ARHGEF2	11.2184	-0.317915	0.184221	-1.72573	0.0843963	NA	Treg	Prodromal_Control
SSR2	129.361	0.0459976	0.07481	0.614859	0.538648	0.845968	Treg	Prodromal_Control
LAMTOR2	20.5501	-0.0399006	0.156612	-0.254773	0.798898	0.935944	Treg	Prodromal_Control
LMNA	22.5753	-0.157059	0.203492	-0.77182	0.440221	0.793886	Treg	Prodromal_Control
PMF1	19.9951	0.00203264	0.132416	0.0153504	0.987753	0.99615	Treg	Prodromal_Control
SMG5	6.71533	-0.183827	0.234521	-0.783841	0.433134	NA	Treg	Prodromal_Control
GLMP	8.35716	-0.238142	0.194819	-1.22237	0.221567	NA	Treg	Prodromal_Control
CCT3	38.6481	0.0233373	0.10207	0.228641	0.819148	0.942	Treg	Prodromal_Control
MEF2D	9.84833	0.235636	0.1863	1.26482	0.205936	NA	Treg	Prodromal_Control
NAXE	18.2533	0.0886219	0.137993	0.642222	0.520729	0.83964	Treg	Prodromal_Control
GPATCH4	9.30096	0.115628	0.201705	0.57325	0.566475	NA	Treg	Prodromal_Control
ISG20L2	10.6506	-0.117643	0.191517	-0.614271	0.539036	NA	Treg	Prodromal_Control
MRPL24	12.9983	-0.0491404	0.16687	-0.294483	0.768389	NA	Treg	Prodromal_Control
HDGF	21.8261	-0.119189	0.133012	-0.896079	0.37021	0.75769	Treg	Prodromal_Control
PRCC	10.9414	0.0118828	0.171377	0.0693372	0.944721	NA	Treg	Prodromal_Control
SH2D2A	18.4031	-0.191705	0.151846	-1.2625	0.206768	0.640464	Treg	Prodromal_Control
ETV3	5.24204	0.472652	0.26496	1.78386	0.0744459	NA	Treg	Prodromal_Control
FCRL3	20.6164	0.0275267	0.251973	0.109245	0.913008	0.97421	Treg	Prodromal_Control
PYHIN1	60.2529	-0.208288	0.0993911	-2.09564	0.0361143	0.334318	Treg	Prodromal_Control
IFI16	46.3046	-0.0896863	0.10888	-0.823717	0.410101	0.780947	Treg	Prodromal_Control
DUSP23	9.94279	0.221318	0.205053	1.07932	0.280445	NA	Treg	Prodromal_Control
TAGLN2	220.144	-0.0486141	0.0929156	-0.523207	0.60083	0.867912	Treg	Prodromal_Control
DCAF8	19.9654	0.0352681	0.130099	0.271087	0.786324	0.931396	Treg	Prodromal_Control
PEX19	9.18849	0.498497	0.194645	2.56105	0.0104355	NA	Treg	Prodromal_Control
COPA	31.1343	-0.0445036	0.112112	-0.396956	0.6914	0.904071	Treg	Prodromal_Control
NCSTN	9.18355	0.00633698	0.207712	0.0305085	0.975661	NA	Treg	Prodromal_Control
SLAMF6	18.5538	-0.326024	0.153195	-2.12816	0.0333237	0.324414	Treg	Prodromal_Control
CD84	13.8233	-0.153152	0.192252	-0.796623	0.42567	NA	Treg	Prodromal_Control
SLAMF1	17.3367	-0.242762	0.186842	-1.29929	0.193844	0.630859	Treg	Prodromal_Control
CD48	136.107	0.144994	0.0719995	2.01382	0.0440286	0.359754	Treg	Prodromal_Control
LY9	28.3801	-0.222763	0.130686	-1.70456	0.0882761	0.465859	Treg	Prodromal_Control
TSTD1	65.4657	0.237857	0.104101	2.28486	0.022321	0.296656	Treg	Prodromal_Control
USF1	8.47979	-0.229299	0.200338	-1.14456	0.252393	NA	Treg	Prodromal_Control
ARHGAP30	54.1574	-0.428875	0.105091	-4.081	4.4843e-05	0.017954	Treg	Prodromal_Control
