## Supplementary Tables for "Peripheral Immune Alterations and T Cell Clonal Dynamics Across the Parkinson’s Disease Spectrum" (part 27 of 49)

### Sheet: Table6_DE (continued)
Supplementary Table 6. Pseudobulk DESeq2 results: all pairwise comparisons, tested cell types
PFDN2	23.4963	-0.0683868	0.129613	-0.527623	0.597761	0.867342	Treg	Prodromal_Control
NIT1	7.27825	0.192082	0.240063	0.800133	0.423634	NA	Treg	Prodromal_Control
DEDD	10.0725	-0.0218827	0.184445	-0.118641	0.90556	NA	Treg	Prodromal_Control
UFC1	63.898	0.0258579	0.0886974	0.291529	0.770647	0.930041	Treg	Prodromal_Control
USP21	6.38066	-0.358556	0.226941	-1.57995	0.114119	NA	Treg	Prodromal_Control
PPOX	6.24806	0.112637	0.240209	0.468914	0.639131	NA	Treg	Prodromal_Control
B4GALT3	16.9923	-0.308211	0.146746	-2.10031	0.0357019	0.334318	Treg	Prodromal_Control
NDUFS2	29.0997	-0.154941	0.111917	-1.38443	0.166228	0.591587	Treg	Prodromal_Control
SDHC	28.8621	0.114826	0.113063	1.01559	0.309824	0.718066	Treg	Prodromal_Control
DUSP12	10.6489	0.208738	0.184196	1.13324	0.257115	NA	Treg	Prodromal_Control
ATF6	15.4921	-0.0693521	0.157435	-0.440512	0.659566	NA	Treg	Prodromal_Control
UHMK1	26.3019	-0.0860308	0.113181	-0.760119	0.447183	0.795531	Treg	Prodromal_Control
HSD17B7	6.70443	-0.655863	0.244959	-2.67744	0.0074187	NA	Treg	Prodromal_Control
MGST3	30.4998	0.130883	0.128128	1.0215	0.307016	0.716211	Treg	Prodromal_Control
ALDH9A1	16.0933	-0.586874	0.151932	-3.86274	0.000112122	0.0399029	Treg	Prodromal_Control
TMCO1	22.4335	-0.029798	0.138323	-0.215424	0.829437	0.947125	Treg	Prodromal_Control
POGK	7.3004	-0.0761648	0.216674	-0.351518	0.7252	NA	Treg	Prodromal_Control
GPA33	7.53678	0.286824	0.222688	1.28801	0.197743	NA	Treg	Prodromal_Control
POU2F1	11.3948	0.267174	0.206139	1.29609	0.194945	NA	Treg	Prodromal_Control
CD247	143.852	0.114384	0.0824074	1.38804	0.165126	0.58963	Treg	Prodromal_Control
RCSD1	90.2688	0.048036	0.0908996	0.528451	0.597186	0.867342	Treg	Prodromal_Control
MPC2	27.6226	0.176298	0.121337	1.45296	0.146234	0.565686	Treg	Prodromal_Control
DCAF6	11.263	-0.262183	0.177762	-1.47491	0.140237	NA	Treg	Prodromal_Control
TIPRL	17.8816	-0.0487085	0.134778	-0.361399	0.717801	0.911909	Treg	Prodromal_Control
SFT2D2	11.0148	0.236954	0.180689	1.31139	0.189724	NA	Treg	Prodromal_Control
NME7	7.63766	0.241046	0.213964	1.12657	0.259923	NA	Treg	Prodromal_Control
BLZF1	8.97139	-0.104949	0.20343	-0.515895	0.605928	NA	Treg	Prodromal_Control
F5	26.3088	-0.0741788	0.186156	-0.398476	0.690279	0.904071	Treg	Prodromal_Control
SELL	215.06	-0.178871	0.0949928	-1.88299	0.0597014	0.404278	Treg	Prodromal_Control
SCYL3	5.84759	-0.523446	0.276845	-1.89075	0.0586571	NA	Treg	Prodromal_Control
KIFAP3	16.0883	0.128032	0.145701	0.87873	0.379548	0.762792	Treg	Prodromal_Control
PRRC2C	108.839	0.157593	0.0720206	2.18816	0.0286579	0.315736	Treg	Prodromal_Control
VAMP4	13.795	0.202835	0.160478	1.26395	0.206249	NA	Treg	Prodromal_Control
DNM3	4.76249	0.0900236	0.356714	0.252369	0.800756	NA	Treg	Prodromal_Control
PIGC	19.5184	0.0644029	0.138357	0.465483	0.641585	0.883039	Treg	Prodromal_Control
SUCO	18.5106	0.152558	0.156631	0.973998	0.330057	0.731608	Treg	Prodromal_Control
PRDX6	45.0489	0.0714223	0.111742	0.639172	0.522711	0.83964	Treg	Prodromal_Control
KLHL20	16.3004	0.304638	0.147155	2.07018	0.0384352	0.342991	Treg	Prodromal_Control
RC3H1	22.0104	0.133644	0.125177	1.06765	0.28568	0.704201	Treg	Prodromal_Control
RABGAP1L	76.1901	-0.177802	0.0976247	-1.82128	0.0685646	0.422766	Treg	Prodromal_Control
CACYBP	36.7378	0.152332	0.0989045	1.54019	0.123514	0.531705	Treg	Prodromal_Control
MRPS14	9.56869	0.190676	0.186624	1.02171	0.306919	NA	Treg	Prodromal_Control
KIAA0040	19.5848	-0.172279	0.153826	-1.11996	0.262731	0.694417	Treg	Prodromal_Control
COP1	32.5505	0.158818	0.116355	1.36494	0.172273	0.602391	Treg	Prodromal_Control
TOR3A	7.78798	-0.0603241	0.212277	-0.284176	0.776276	NA	Treg	Prodromal_Control
SOAT1	10.3196	0.200386	0.184711	1.08486	0.277982	NA	Treg	Prodromal_Control
TOR1AIP2	6.61106	-0.170637	0.226866	-0.752149	0.451961	NA	Treg	Prodromal_Control
TOR1AIP1	21.0929	0.00809451	0.127838	0.0633185	0.949513	0.986441	Treg	Prodromal_Control
CEP350	36.0966	-0.199912	0.120756	-1.6555	0.0978225	0.487287	Treg	Prodromal_Control
ACBD6	20.0595	-0.145017	0.134186	-1.08071	0.279824	0.700216	Treg	Prodromal_Control
XPR1	13.5163	-0.0779979	0.173356	-0.44993	0.652761	NA	Treg	Prodromal_Control
STX6	6.88968	-0.317303	0.224233	-1.41506	0.157051	NA	Treg	Prodromal_Control
MR1	8.77388	-0.194818	0.199312	-0.977449	0.328347	NA	Treg	Prodromal_Control
IER5	11.8204	0.0583655	0.224034	0.26052	0.794462	NA	Treg	Prodromal_Control
DHX9	27.1774	0.014025	0.127342	0.110137	0.912301	0.97421	Treg	Prodromal_Control
SMG7	16.0488	-0.203252	0.145551	-1.39644	0.162583	0.587668	Treg	Prodromal_Control
ARPC5	67.8928	-0.158276	0.106966	-1.47968	0.138958	0.559851	Treg	Prodromal_Control
TSEN15	11.7888	-0.0110215	0.173779	-0.0634226	0.94943	NA	Treg	Prodromal_Control
EDEM3	21.9376	0.211161	0.129793	1.6269	0.103759	0.500083	Treg	Prodromal_Control
TRMT1L	6.27813	-0.665541	0.237115	-2.80683	0.00500314	NA	Treg	Prodromal_Control
IVNS1ABP	23.2036	-0.364097	0.155232	-2.34551	0.0190013	0.274149	Treg	Prodromal_Control
TPR	100.473	0.0474549	0.109158	0.434734	0.663755	0.891043	Treg	Prodromal_Control
ODR4	7.43278	0.168402	0.2222	0.757885	0.44852	NA	Treg	Prodromal_Control
RGS1	32.4173	-0.242975	0.238259	-1.01979	0.307826	0.716211	Treg	Prodromal_Control
RGS2	8.01902	0.331128	0.240621	1.37614	0.168777	NA	Treg	Prodromal_Control
UCHL5	13.1049	0.165109	0.16062	1.02794	0.303977	NA	Treg	Prodromal_Control
RO60	22.661	-0.00264496	0.138857	-0.0190481	0.984803	0.995369	Treg	Prodromal_Control
CDC73	25.6843	-0.0123129	0.117413	-0.104868	0.91648	0.975121	Treg	Prodromal_Control
DENND1B	19.9967	-0.0566102	0.13986	-0.404763	0.685652	0.903924	Treg	Prodromal_Control
NEK7	25.1812	-0.157141	0.128468	-1.22319	0.221257	0.657783	Treg	Prodromal_Control
PTPRC	457.461	-0.185478	0.0677762	-2.73663	0.00620724	0.193801	Treg	Prodromal_Control
ZNF281	13.4155	0.106169	0.170392	0.623091	0.533225	NA	Treg	Prodromal_Control
DDX59	8.3061	-0.172342	0.215935	-0.798118	0.424802	NA	Treg	Prodromal_Control
GPR25	6.36238	-0.749892	0.379812	-1.97438	0.0483387	NA	Treg	Prodromal_Control
KIF21B	15.5862	0.0822653	0.161612	0.509029	0.610732	NA	Treg	Prodromal_Control
CSRP1	17.3116	0.119126	0.15335	0.776826	0.437261	0.791673	Treg	Prodromal_Control
IPO9	9.34976	-0.137683	0.196323	-0.70131	0.48311	NA	Treg	Prodromal_Control
TIMM17A	11.6441	0.109978	0.175914	0.625181	0.531852	NA	Treg	Prodromal_Control
RNPEP	9.76808	-0.171123	0.193578	-0.883998	0.376697	NA	Treg	Prodromal_Control
ARL8A	17.47	0.124243	0.140206	0.886143	0.375541	0.760628	Treg	Prodromal_Control
PTPN7	20.6736	0.0654002	0.132508	0.493558	0.621618	0.872499	Treg	Prodromal_Control
PPP1R12B	7.44625	0.182835	0.223122	0.819438	0.412536	NA	Treg	Prodromal_Control
KDM5B	12.3821	0.118597	0.163533	0.725219	0.468318	NA	Treg	Prodromal_Control
RABIF	9.8319	-0.0171097	0.187692	-0.0911581	0.927367	NA	Treg	Prodromal_Control
ADIPOR1	18.1795	0.216155	0.138759	1.55777	0.119289	0.525319	Treg	Prodromal_Control
CYB5R1	8.81249	-0.139422	0.195036	-0.714853	0.4747	NA	Treg	Prodromal_Control
TMEM183A	18.7121	0.254239	0.137931	1.84324	0.0652945	0.414135	Treg	Prodromal_Control
BTG2	84.9729	0.0484559	0.130415	0.371552	0.710227	0.911478	Treg	Prodromal_Control
ATP2B4	32.8138	-0.292593	0.132493	-2.20836	0.0272194	0.310707	Treg	Prodromal_Control
LAX1	9.89852	-0.159562	0.196156	-0.813446	0.415962	NA	Treg	Prodromal_Control
ZC3H11A	11.5152	-0.18132	0.186125	-0.974186	0.329964	NA	Treg	Prodromal_Control
SNRPE	22.7532	0.183778	0.126053	1.45794	0.144856	0.564794	Treg	Prodromal_Control
PPP1R15B	9.1561	-0.287496	0.189076	-1.52053	0.128378	NA	Treg	Prodromal_Control
MDM4	24.196	-0.0436175	0.12008	-0.363238	0.716427	0.911909	Treg	Prodromal_Control
RBBP5	7.80774	-0.022569	0.22828	-0.0988655	0.921245	NA	Treg	Prodromal_Control
DSTYK	7.11173	0.129213	0.22647	0.570552	0.568304	NA	Treg	Prodromal_Control
NUAK2	4.33202	-0.179052	0.298999	-0.59884	0.549279	NA	Treg	Prodromal_Control
ELK4	13.4668	0.243463	0.159052	1.53072	0.12584	NA	Treg	Prodromal_Control
NUCKS1	45.3879	0.329824	0.0928632	3.55172	0.00038272	0.0722057	Treg	Prodromal_Control
RAB29	15.5923	-0.16315	0.154477	-1.05615	0.290902	NA	Treg	Prodromal_Control
SRGAP2	9.23839	-0.0191148	0.208008	-0.0918947	0.926782	NA	Treg	Prodromal_Control
IKBKE	17.474	-0.184097	0.14491	-1.27042	0.203935	0.637272	Treg	Prodromal_Control
RASSF5	36.5378	0.0458116	0.112743	0.406337	0.684495	0.903674	Treg	Prodromal_Control
EIF2D	13.4672	0.082804	0.157444	0.525925	0.59894	NA	Treg	Prodromal_Control
MAPKAPK2	17.1272	0.0417649	0.163706	0.255122	0.798629	0.935944	Treg	Prodromal_Control
FCMR	149.881	-0.28908	0.0781153	-3.70068	0.000215022	0.0623264	Treg	Prodromal_Control
CD55	42.4664	-0.0631098	0.136683	-0.461724	0.644279	0.883963	Treg	Prodromal_Control
CD46	33.0281	0.00359113	0.118455	0.0303164	0.975815	0.992265	Treg	Prodromal_Control
TRAF3IP3	153.383	-0.154879	0.0858773	-1.80349	0.0713108	0.425505	Treg	Prodromal_Control
RCOR3	14.0517	0.0606961	0.163244	0.371811	0.710033	NA	Treg	Prodromal_Control
TRAF5	17.9037	-0.0881909	0.154409	-0.571151	0.567897	0.858168	Treg	Prodromal_Control
LPGAT1	7.4991	-0.116119	0.220446	-0.526745	0.598371	NA	Treg	Prodromal_Control
PPP2R5A	25.7318	0.00743123	0.124206	0.0598298	0.952291	0.986441	Treg	Prodromal_Control
NENF	23.213	0.223557	0.139411	1.60358	0.108807	0.507918	Treg	Prodromal_Control
NSL1	13.2736	0.186016	0.165406	1.1246	0.260759	NA	Treg	Prodromal_Control
TATDN3	9.15011	0.24723	0.193034	1.28076	0.200277	NA	Treg	Prodromal_Control
ANGEL2	11.3823	0.199032	0.175851	1.13182	0.257709	NA	Treg	Prodromal_Control
SMYD2	12.2229	-0.27757	0.17584	-1.57854	0.114442	NA	Treg	Prodromal_Control
GPATCH2	8.06326	-0.00469681	0.209981	-0.0223677	0.982155	NA	Treg	Prodromal_Control
LYPLAL1	10.6091	-0.0448799	0.183189	-0.244992	0.806462	NA	Treg	Prodromal_Control
EPRS	27.9252	-0.181261	0.113798	-1.59284	0.111197	0.508161	Treg	Prodromal_Control
IARS2	15.4856	-0.123659	0.160443	-0.770734	0.440865	NA	Treg	Prodromal_Control
RAB3GAP2	14.7676	-0.234769	0.153205	-1.53238	0.125428	NA	Treg	Prodromal_Control
DUSP10	25.5781	0.29312	0.220483	1.32945	0.1837	0.618988	Treg	Prodromal_Control
MIA3	23.354	-0.0322058	0.11996	-0.268471	0.788337	0.931417	Treg	Prodromal_Control
AIDA	13.2191	-0.190003	0.165823	-1.14582	0.25187	NA	Treg	Prodromal_Control
BROX	12.0055	0.0234386	0.160875	0.145694	0.884163	NA	Treg	Prodromal_Control
CAPN2	50.7088	-0.148621	0.0928937	-1.59991	0.109619	0.508161	Treg	Prodromal_Control
TP53BP2	7.4569	-0.241933	0.218126	-1.10914	0.267368	NA	Treg	Prodromal_Control
FBXO28	9.80431	0.233234	0.207546	1.12377	0.261109	NA	Treg	Prodromal_Control
DEGS1	23.9791	0.000324389	0.117016	0.00277218	0.997788	0.999036	Treg	Prodromal_Control
NVL	7.52981	0.236926	0.222096	1.06677	0.286074	NA	Treg	Prodromal_Control
CNIH4	11.4552	0.0376346	0.191923	0.196093	0.844538	NA	Treg	Prodromal_Control
WDR26	19.9538	0.295922	0.130592	2.266	0.0234515	0.299603	Treg	Prodromal_Control
LBR	36.2518	-0.297806	0.105386	-2.82587	0.00471523	0.171623	Treg	Prodromal_Control
SRP9	62.746	0.00202177	0.0872357	0.0231759	0.98151	0.99442	Treg	Prodromal_Control
TMEM63A	27.1309	-0.155006	0.148075	-1.04681	0.295187	0.70929	Treg	Prodromal_Control
PYCR2	23.3266	-0.258832	0.147596	-1.75366	0.0794892	0.449037	Treg	Prodromal_Control
SDE2	8.98572	-0.0547537	0.194766	-0.281126	0.778614	NA	Treg	Prodromal_Control
H3F3A	307.39	0.116276	0.0713083	1.63061	0.102972	0.498976	Treg	Prodromal_Control
ACBD3	14.7621	0.111212	0.148149	0.750678	0.452847	NA	Treg	Prodromal_Control
PARP1	44.0788	-0.166732	0.0988095	-1.68741	0.091525	0.4759	Treg	Prodromal_Control
ITPKB	32.0564	0.143006	0.131024	1.09145	0.275076	0.700216	Treg	Prodromal_Control
COQ8A	10.2553	-0.276203	0.187188	-1.47554	0.140068	NA	Treg	Prodromal_Control
SNAP47	8.50506	-0.322468	0.197557	-1.63228	0.102621	NA	Treg	Prodromal_Control
ARF1	99.2009	0.251192	0.0779528	3.22236	0.00127139	0.0993663	Treg	Prodromal_Control
MRPL55	15.2901	0.24993	0.172046	1.45269	0.14631	NA	Treg	Prodromal_Control
GUK1	86.6867	0.0462669	0.0856987	0.539879	0.589281	0.867003	Treg	Prodromal_Control
TRIM11	9.0823	-0.241252	0.190554	-1.26605	0.205494	NA	Treg	Prodromal_Control
HIST3H2A	8.38945	0.0653498	0.214803	0.304232	0.760951	NA	Treg	Prodromal_Control
RNF187	26.0179	0.00979832	0.12464	0.0786132	0.93734	0.984481	Treg	Prodromal_Control
RAB4A	20.042	0.107517	0.133184	0.80728	0.419505	0.78713	Treg	Prodromal_Control
NUP133	13.804	0.15034	0.176981	0.849466	0.395622	NA	Treg	Prodromal_Control
ABCB10	5.2009	-0.172209	0.281412	-0.611947	0.540573	NA	Treg	Prodromal_Control
GALNT2	9.95566	-0.0395234	0.254959	-0.155019	0.876807	NA	Treg	Prodromal_Control
COG2	8.31906	0.19649	0.210582	0.933081	0.350778	NA	Treg	Prodromal_Control
TTC13	7.26417	0.0889458	0.244339	0.364027	0.715838	NA	Treg	Prodromal_Control
GNPAT	14.193	0.00558448	0.15758	0.035439	0.97173	NA	Treg	Prodromal_Control
EXOC8	10.9566	0.066443	0.193728	0.34297	0.731621	NA	Treg	Prodromal_Control
SPRTN	9.04807	-0.272874	0.19807	-1.37766	0.168308	NA	Treg	Prodromal_Control
EGLN1	13.2835	-0.500353	0.158539	-3.15603	0.00159931	NA	Treg	Prodromal_Control
TSNAX	15.946	-0.155804	0.147418	-1.05689	0.290563	NA	Treg	Prodromal_Control
DISC1	8.52389	-0.0426077	0.262437	-0.162354	0.871027	NA	Treg	Prodromal_Control
NTPCR	8.33683	-0.262681	0.233419	-1.12537	0.260434	NA	Treg	Prodromal_Control
PCNX2	15.9013	-0.0843688	0.159047	-0.530465	0.59579	NA	Treg	Prodromal_Control
COA6	12.5324	-0.463234	0.194621	-2.38018	0.0173041	NA	Treg	Prodromal_Control
IRF2BP2	18.7145	0.018043	0.15599	0.115668	0.907916	0.974073	Treg	Prodromal_Control
TOMM20	80.7052	0.189326	0.0876985	2.15883	0.0308635	0.319832	Treg	Prodromal_Control
RBM34	5.07352	0.601388	0.268238	2.24199	0.0249617	NA	Treg	Prodromal_Control
ARID4B	90.9344	0.0636139	0.0796739	0.798428	0.424622	0.78825	Treg	Prodromal_Control
LYST	19.2023	-0.20321	0.16197	-1.25461	0.209619	0.640464	Treg	Prodromal_Control
GPR137B	5.94646	-0.447175	0.236005	-1.89477	0.0581227	NA	Treg	Prodromal_Control
ERO1B	10.8138	0.532924	0.183239	2.90836	0.00363334	NA	Treg	Prodromal_Control
LGALS8	17.637	0.0860692	0.140399	0.61303	0.539856	0.845968	Treg	Prodromal_Control
HEATR1	10.1764	0.100875	0.182379	0.553106	0.580191	NA	Treg	Prodromal_Control
MTR	20.2349	-0.0204244	0.138595	-0.147367	0.882842	0.963128	Treg	Prodromal_Control
FH	7.31339	0.124653	0.223719	0.557183	0.577403	NA	Treg	Prodromal_Control
CEP170	7.44838	-0.0985224	0.213314	-0.461866	0.644177	NA	Treg	Prodromal_Control
SDCCAG8	17.2242	-0.0380791	0.144593	-0.263353	0.792278	0.933309	Treg	Prodromal_Control
AKT3	27.1416	0.129115	0.142632	0.90523	0.365344	0.753367	Treg	Prodromal_Control
ADSS	25.776	-0.213256	0.128174	-1.6638	0.096152	0.48208	Treg	Prodromal_Control
DESI2	9.99231	-0.124977	0.187603	-0.666179	0.505297	NA	Treg	Prodromal_Control
COX20	17.5433	0.0701958	0.171834	0.40851	0.682899	0.903098	Treg	Prodromal_Control
HNRNPU	124.12	-0.133482	0.0775082	-1.72217	0.085039	0.458548	Treg	Prodromal_Control
EFCAB2	10.2269	0.184623	0.207203	0.891023	0.372917	NA	Treg	Prodromal_Control
SMYD3	35.5054	0.0793201	0.116121	0.68308	0.494556	0.831966	Treg	Prodromal_Control
TFB2M	5.77106	-0.0157199	0.255603	-0.0615014	0.95096	NA	Treg	Prodromal_Control
CNST	51.5641	0.172481	0.0896054	1.92489	0.0542429	0.393045	Treg	Prodromal_Control
AHCTF1	14.9461	0.0784106	0.149211	0.525501	0.599235	NA	Treg	Prodromal_Control
SH3YL1	26.7525	0.077565	0.226407	0.342591	0.731906	0.917174	Treg	Prodromal_Control
ACP1	36.8874	0.172436	0.114994	1.49952	0.133738	0.548169	Treg	Prodromal_Control
TMEM18	14.5949	0.0171709	0.167583	0.102462	0.91839	NA	Treg	Prodromal_Control
EIPR1	9.42765	-0.24364	0.195528	-1.24607	0.21274	NA	Treg	Prodromal_Control
TRAPPC12	13.9718	-0.102618	0.156635	-0.655138	0.512379	NA	Treg	Prodromal_Control
ADI1	17.2222	-0.0439249	0.145522	-0.301843	0.762772	0.928333	Treg	Prodromal_Control
RNASEH1	13.5312	0.305012	0.168055	1.81495	0.0695314	NA	Treg	Prodromal_Control
RNF144A	5.16581	0.414137	0.300413	1.37856	0.16803	NA	Treg	Prodromal_Control
ID2	6.69413	0.810829	0.287573	2.81956	0.00480891	NA	Treg	Prodromal_Control
KIDINS220	16.8724	0.154551	0.146641	1.05394	0.291909	0.706683	Treg	Prodromal_Control
ITGB1BP1	25.2252	0.134611	0.138844	0.969515	0.332288	0.732498	Treg	Prodromal_Control
CPSF3	7.51582	0.128588	0.226313	0.568188	0.569908	NA	Treg	Prodromal_Control
IAH1	20.1002	-0.15919	0.130666	-1.2183	0.223109	0.657783	Treg	Prodromal_Control
ADAM17	10.5071	-0.0488156	0.1906	-0.256115	0.797862	NA	Treg	Prodromal_Control
YWHAQ	52.0764	-0.168573	0.0898645	-1.87586	0.0606751	0.406811	Treg	Prodromal_Control
TAF1B	8.23395	-0.115563	0.209586	-0.551388	0.581368	NA	Treg	Prodromal_Control
KLF11	6.07764	0.298601	0.266713	1.11956	0.262902	NA	Treg	Prodromal_Control
HPCAL1	28.6465	-0.0386519	0.118594	-0.325919	0.744485	0.91998	Treg	Prodromal_Control
ODC1	41.2476	0.128733	0.121339	1.06093	0.28872	0.705261	Treg	Prodromal_Control
NOL10	8.64698	0.23152	0.203205	1.13935	0.254559	NA	Treg	Prodromal_Control
PDIA6	33.5204	-0.174345	0.121142	-1.43917	0.150102	0.57372	Treg	Prodromal_Control
ROCK2	8.68397	0.0662421	0.204444	0.324011	0.74593	NA	Treg	Prodromal_Control
LPIN1	15.8747	0.149277	0.156146	0.956011	0.339067	NA	Treg	Prodromal_Control
TRIB2	20.1024	-0.15952	0.151535	-1.05269	0.292481	0.706683	Treg	Prodromal_Control
NBAS	17.2735	-0.13846	0.145559	-0.951229	0.341488	0.740044	Treg	Prodromal_Control
DDX1	10.1564	0.201539	0.176974	1.13881	0.254784	NA	Treg	Prodromal_Control
SMC6	19.9742	-0.154022	0.135501	-1.13668	0.255671	0.690831	Treg	Prodromal_Control
RDH14	10.3303	0.109469	0.1832	0.59754	0.550147	NA	Treg	Prodromal_Control
TTC32	15.606	0.241359	0.165602	1.45747	0.144988	NA	Treg	Prodromal_Control
LAPTM4A	23.5461	0.19259	0.120442	1.59903	0.109814	0.508161	Treg	Prodromal_Control
PUM2	36.8661	0.109355	0.0998473	1.09522	0.273418	0.700216	Treg	Prodromal_Control
LDAH	7.47551	0.0666109	0.221326	0.300963	0.763443	NA	Treg	Prodromal_Control
ATAD2B	16.698	0.0966818	0.155208	0.622917	0.533339	0.845329	Treg	Prodromal_Control
UBXN2A	9.20572	-0.280489	0.212541	-1.3197	0.186937	NA	Treg	Prodromal_Control
SF3B6	44.338	0.230167	0.100241	2.29615	0.0216674	0.29283	Treg	Prodromal_Control
FAM228B	7.06329	0.0676868	0.22016	0.307444	0.758505	NA	Treg	Prodromal_Control
ITSN2	48.4322	0.0908706	0.090022	1.00943	0.31277	0.71958	Treg	Prodromal_Control
NCOA1	25.4283	-0.0104184	0.148601	-0.0701101	0.944106	0.986441	Treg	Prodromal_Control
PTRHD1	22.637	0.11935	0.150351	0.793809	0.427307	0.78825	Treg	Prodromal_Control
DNMT3A	12.1141	0.18068	0.176312	1.02478	0.305469	NA	Treg	Prodromal_Control
DTNB	17.8588	0.18904	0.143061	1.32139	0.186371	0.621819	Treg	Prodromal_Control
ASXL2	17.9	-0.17596	0.151319	-1.16284	0.244894	0.683271	Treg	Prodromal_Control
RAB10	24.0036	-0.000970506	0.125773	-0.00771631	0.993843	0.997721	Treg	Prodromal_Control
HADHA	48.5402	-0.133738	0.101681	-1.31527	0.188419	0.622813	Treg	Prodromal_Control
HADHB	21.1818	0.107387	0.138388	0.775984	0.437759	0.791673	Treg	Prodromal_Control
SELENOI	12.3723	-0.0029294	0.173418	-0.0168921	0.986523	NA	Treg	Prodromal_Control
TMEM214	5.47355	0.0036572	0.255637	0.0143062	0.988586	NA	Treg	Prodromal_Control
OST4	134.221	0.168268	0.124763	1.3487	0.177434	0.607181	Treg	Prodromal_Control
PREB	8.7319	-0.0954722	0.214159	-0.445801	0.655741	NA	Treg	Prodromal_Control
ATRAID	40.0322	0.0575907	0.103554	0.556143	0.578113	0.862253	Treg	Prodromal_Control
MPV17	12.0952	-0.125277	0.174437	-0.718178	0.472648	NA	Treg	Prodromal_Control
GTF3C2	8.27125	0.103694	0.204697	0.506572	0.612455	NA	Treg	Prodromal_Control
SNX17	33.2243	-0.105862	0.109568	-0.966178	0.333955	0.733529	Treg	Prodromal_Control
PPM1G	48.6837	-0.0564295	0.0982445	-0.574378	0.565712	0.857263	Treg	Prodromal_Control
NRBP1	23.9078	-0.0396002	0.134479	-0.29447	0.768399	0.929449	Treg	Prodromal_Control
ZNF512	12.1597	0.056541	0.174805	0.323451	0.746353	NA	Treg	Prodromal_Control
GPN1	8.34024	-0.185614	0.198772	-0.933801	0.350406	NA	Treg	Prodromal_Control
SUPT7L	12.539	-0.0969611	0.167267	-0.57968	0.562131	NA	Treg	Prodromal_Control
SLC4A1AP	11.9814	0.150729	0.170363	0.884749	0.376292	NA	Treg	Prodromal_Control
MRPL33	28.055	0.248168	0.123499	2.00946	0.0444879	0.361479	Treg	Prodromal_Control
BABAM2	29.9145	-0.00244233	0.112657	-0.0216793	0.982704	0.994502	Treg	Prodromal_Control
FOSL2	6.86591	0.0780938	0.256623	0.304313	0.760889	NA	Treg	Prodromal_Control
PPP1CB	30.6397	-0.0685541	0.108567	-0.631446	0.527749	0.844285	Treg	Prodromal_Control
TRMT61B	7.7866	0.204396	0.200622	1.01881	0.308294	NA	Treg	Prodromal_Control
WDR43	19.4103	0.246223	0.13494	1.82469	0.0680479	0.420767	Treg	Prodromal_Control
CLIP4	9.92328	-0.027391	0.206585	-0.13259	0.894518	NA	Treg	Prodromal_Control
YPEL5	46.9954	0.141403	0.126299	1.11959	0.262886	0.694417	Treg	Prodromal_Control
LBH	79.4553	0.116092	0.0996034	1.16554	0.243801	0.683203	Treg	Prodromal_Control
LCLAT1	6.48655	-0.0366371	0.287006	-0.127653	0.898424	NA	Treg	Prodromal_Control
MEMO1	8.49069	-0.114291	0.198746	-0.575062	0.56525	NA	Treg	Prodromal_Control
DPY30	19.3866	-0.276597	0.159868	-1.73016	0.0836016	0.457816	Treg	Prodromal_Control
SPAST	7.53801	-0.0789068	0.211829	-0.372502	0.709519	NA	Treg	Prodromal_Control
SLC30A6	8.43525	-0.0847728	0.201419	-0.420879	0.673844	NA	Treg	Prodromal_Control
YIPF4	13.1221	-0.364601	0.16632	-2.19216	0.0283678	NA	Treg	Prodromal_Control
BIRC6	48.9632	0.0574887	0.103406	0.55595	0.578245	0.862253	Treg	Prodromal_Control
TTC27	8.95656	-0.231062	0.209459	-1.10314	0.269968	NA	Treg	Prodromal_Control
FEZ2	5.86764	-0.318421	0.27177	-1.17166	0.241335	NA	Treg	Prodromal_Control
STRN	15.2051	-0.207475	0.15081	-1.37574	0.168902	NA	Treg	Prodromal_Control
HEATR5B	12.8876	0.236029	0.168748	1.3987	0.161902	NA	Treg	Prodromal_Control
GPATCH11	7.64854	-0.0557742	0.221342	-0.251981	0.801055	NA	Treg	Prodromal_Control
EIF2AK2	17.6085	-0.152963	0.182937	-0.83615	0.403071	0.774308	Treg	Prodromal_Control
CEBPZOS	15.7668	0.277508	0.149881	1.85152	0.0640946	NA	Treg	Prodromal_Control
CEBPZ	29.9825	0.157868	0.13146	1.20088	0.229799	0.664206	Treg	Prodromal_Control
NDUFAF7	6.8921	0.0340611	0.233845	0.145657	0.884192	NA	Treg	Prodromal_Control
CDC42EP3	15.9027	-0.572645	0.196645	-2.91207	0.00359037	NA	Treg	Prodromal_Control
ATL2	5.92713	0.14931	0.239215	0.624166	0.532519	NA	Treg	Prodromal_Control
HNRNPLL	33.4655	-0.168355	0.124299	-1.35444	0.175597	0.60684	Treg	Prodromal_Control
GALM	20.91	-0.0562353	0.146542	-0.383748	0.701165	0.907774	Treg	Prodromal_Control
SRSF7	112.685	0.0565332	0.100557	0.562203	0.573977	0.860697	Treg	Prodromal_Control
SOS1	19.5021	0.149056	0.150234	0.992158	0.32112	0.722192	Treg	Prodromal_Control
MAP4K3	6.01331	0.44938	0.260344	1.7261	0.0843295	NA	Treg	Prodromal_Control
THUMPD2	7.95184	-0.0238495	0.208241	-0.114528	0.908819	NA	Treg	Prodromal_Control
EML4	114.368	0.106343	0.0912671	1.16518	0.243944	0.683203	Treg	Prodromal_Control
COX7A2L	51.3837	0.142035	0.100449	1.41401	0.15736	0.583531	Treg	Prodromal_Control
ZFP36L2	250.183	0.210892	0.113301	1.86134	0.0626963	0.407985	Treg	Prodromal_Control
THADA	17.1435	0.0934282	0.155568	0.600562	0.548132	0.847438	Treg	Prodromal_Control
LRPPRC	20.5497	0.0978441	0.150398	0.650569	0.515325	0.838596	Treg	Prodromal_Control
PPM1B	29.0855	-0.00775232	0.115251	-0.0672648	0.946371	0.986441	Treg	Prodromal_Control
PREPL	13.0187	0.028199	0.178527	0.157954	0.874493	NA	Treg	Prodromal_Control
CAMKMT	23.9659	0.235744	0.12274	1.92067	0.0547729	0.393045	Treg	Prodromal_Control
SRBD1	6.08101	-0.23441	0.233387	-1.00438	0.315193	NA	Treg	Prodromal_Control
PIGF	7.30379	-0.359615	0.213981	-1.68059	0.0928422	NA	Treg	Prodromal_Control
CRIPT	9.2917	-0.347616	0.196263	-1.77118	0.0765315	NA	Treg	Prodromal_Control
MCFD2	8.8142	0.0734296	0.204442	0.35917	0.719468	NA	Treg	Prodromal_Control
TTC7A	10.6068	-0.326047	0.184883	-1.76353	0.077811	NA	Treg	Prodromal_Control
CALM2	115.915	0.0275056	0.0740987	0.371202	0.710487	0.911478	Treg	Prodromal_Control
MSH2	7.94115	-0.0313234	0.220042	-0.142352	0.886802	NA	Treg	Prodromal_Control
FBXO11	21.8557	0.205408	0.146902	1.39827	0.162033	0.587668	Treg	Prodromal_Control
FOXN2	25.6296	0.0148801	0.136047	0.109375	0.912905	0.97421	Treg	Prodromal_Control
PPP1R21	13.6649	-0.144025	0.1575	-0.914442	0.360485	NA	Treg	Prodromal_Control
ASB3	14.7134	0.0979172	0.165215	0.592666	0.553405	NA	Treg	Prodromal_Control
ERLEC1	13.451	-0.0742295	0.163863	-0.452997	0.650551	NA	Treg	Prodromal_Control
PSME4	18.6197	0.168305	0.146923	1.14554	0.251987	0.687491	Treg	Prodromal_Control
ACYP2	16.9207	-0.0159541	0.146112	-0.109191	0.913051	0.97421	Treg	Prodromal_Control
SPTBN1	32.0384	-0.0748471	0.140319	-0.533408	0.593751	0.867342	Treg	Prodromal_Control
RTN4	42.1649	0.216256	0.103026	2.09904	0.0358131	0.334318	Treg	Prodromal_Control
CFAP36	15.1249	0.327737	0.155255	2.11096	0.0347758	NA	Treg	Prodromal_Control
PPP4R3B	31.8882	-0.020671	0.110167	-0.187634	0.851164	0.952245	Treg	Prodromal_Control
PNPT1	8.14511	-0.0183356	0.207373	-0.0884183	0.929544	NA	Treg	Prodromal_Control
VRK2	13.1611	-0.211087	0.169787	-1.24324	0.213779	NA	Treg	Prodromal_Control
PAPOLG	8.78834	-0.00829	0.195634	-0.0423751	0.9662	NA	Treg	Prodromal_Control
REL	31.2348	0.181584	0.120301	1.50941	0.131193	0.543318	Treg	Prodromal_Control
PEX13	7.80314	0.297286	0.20109	1.47837	0.139308	NA	Treg	Prodromal_Control
USP34	47.5858	0.0790934	0.101975	0.775612	0.437978	0.791673	Treg	Prodromal_Control
XPO1	21.1032	-0.00632674	0.139092	-0.0454861	0.96372	0.988806	Treg	Prodromal_Control
CCT4	48.8743	-0.127987	0.0948437	-1.34945	0.177191	0.607181	Treg	Prodromal_Control
COMMD1	17.0982	-0.109413	0.14408	-0.759389	0.44762	0.795531	Treg	Prodromal_Control
B3GNT2	12.3287	-0.0225293	0.174854	-0.128846	0.897479	NA	Treg	Prodromal_Control
EHBP1	11.036	-0.285833	0.188092	-1.51964	0.128601	NA	Treg	Prodromal_Control
WDPCP	10.4403	0.25454	0.189362	1.3442	0.178885	NA	Treg	Prodromal_Control
MDH1	34.184	-0.280536	0.104963	-2.6727	0.00752427	0.200649	Treg	Prodromal_Control
UGP2	36.5758	0.0340792	0.10231	0.333097	0.739061	0.91998	Treg	Prodromal_Control
VPS54	12.5871	0.157949	0.167725	0.941711	0.346341	NA	Treg	Prodromal_Control
PELI1	80.7653	0.219082	0.156658	1.39847	0.161972	0.587668	Treg	Prodromal_Control
AFTPH	23.0377	0.0276619	0.12971	0.213259	0.831125	0.947958	Treg	Prodromal_Control
SERTAD2	12.2808	0.143515	0.171965	0.834561	0.403965	NA	Treg	Prodromal_Control
CEP68	12.1742	0.201462	0.176581	1.1409	0.25391	NA	Treg	Prodromal_Control
RAB1A	22.0179	0.1207	0.125504	0.961718	0.336191	0.733529	Treg	Prodromal_Control
ACTR2	88.0904	-0.00052297	0.0827126	-0.00632273	0.994955	0.997721	Treg	Prodromal_Control
C1D	17.0116	-0.0111918	0.149804	-0.0747095	0.940446	0.985412	Treg	Prodromal_Control
PNO1	7.84479	0.471473	0.206296	2.28542	0.0222884	NA	Treg	Prodromal_Control
PPP3R1	24.4114	0.0122922	0.132401	0.0928408	0.92603	0.978257	Treg	Prodromal_Control
ARHGAP25	48.0833	-0.213854	0.111827	-1.91238	0.0558279	0.394028	Treg	Prodromal_Control
GFPT1	11.6519	0.186212	0.171738	1.08428	0.278239	NA	Treg	Prodromal_Control
NFU1	12.6196	0.393738	0.177171	2.22236	0.0262587	NA	Treg	Prodromal_Control
AAK1	64.3443	0.123437	0.10457	1.18043	0.23783	0.673783	Treg	Prodromal_Control
ANXA4	7.2179	-0.0429175	0.216922	-0.197847	0.843164	NA	Treg	Prodromal_Control
GMCL1	13.6364	0.121716	0.16664	0.730412	0.465138	NA	Treg	Prodromal_Control
SNRNP27	10.7748	0.159167	0.203913	0.780561	0.43506	NA	Treg	Prodromal_Control
MXD1	5.96736	-0.0994227	0.245602	-0.404812	0.685616	NA	Treg	Prodromal_Control
PCBP1	142.629	-0.0191724	0.0795533	-0.241	0.809555	0.940097	Treg	Prodromal_Control
TIA1	17.6417	0.0609874	0.142857	0.426913	0.669443	0.894919	Treg	Prodromal_Control
SNRPG	41.9364	0.160884	0.117429	1.37006	0.170668	0.598773	Treg	Prodromal_Control
FAM136A	10.6513	-0.0460822	0.186988	-0.246445	0.805338	NA	Treg	Prodromal_Control
NAGK	9.13979	0.0105964	0.196013	0.0540597	0.956888	NA	Treg	Prodromal_Control
MPHOSPH10	13.1323	-0.299809	0.163449	-1.83426	0.0666147	NA	Treg	Prodromal_Control
ZNF638	39.9435	-0.0410701	0.103689	-0.39609	0.692039	0.904071	Treg	Prodromal_Control
EXOC6B	14.1954	0.131508	0.18606	0.706804	0.479688	NA	Treg	Prodromal_Control
CCT7	38.9949	-0.16175	0.0925215	-1.74825	0.0804214	0.451912	Treg	Prodromal_Control
ALMS1	10.0572	-0.0229345	0.197983	-0.115841	0.907779	NA	Treg	Prodromal_Control
TPRKB	13.9074	0.152182	0.158603	0.959511	0.337302	NA	Treg	Prodromal_Control
DUSP11	16.1757	0.0962039	0.148278	0.648806	0.516464	0.839311	Treg	Prodromal_Control
STAMBP	11.1161	-0.133231	0.184232	-0.72317	0.469576	NA	Treg	Prodromal_Control
DGUOK	41.5119	0.0793047	0.0939978	0.843687	0.398844	0.772602	Treg	Prodromal_Control
BOLA3	13.0005	0.118919	0.174443	0.681706	0.495425	NA	Treg	Prodromal_Control
MOB1A	34.3458	-0.210235	0.110886	-1.89597	0.0579647	0.397787	Treg	Prodromal_Control
MTHFD2	14.462	-0.0660887	0.162395	-0.406963	0.684035	NA	Treg	Prodromal_Control
DCTN1	15.3331	-0.118058	0.145027	-0.814041	0.415622	NA	Treg	Prodromal_Control
WDR54	11.3764	-0.0486443	0.181189	-0.268472	0.788336	NA	Treg	Prodromal_Control
INO80B	6.39053	-0.0361794	0.236485	-0.152988	0.878408	NA	Treg	Prodromal_Control
WBP1	20.6367	0.0370884	0.127845	0.290104	0.771737	0.930325	Treg	Prodromal_Control
MOGS	15.8575	0.152699	0.152848	0.999025	0.317783	NA	Treg	Prodromal_Control
TTC31	6.74299	0.0534048	0.225203	0.23714	0.812548	NA	Treg	Prodromal_Control
AUP1	45.9203	0.101252	0.0954114	1.06122	0.28859	0.705261	Treg	Prodromal_Control
HTRA2	8.4757	-0.193237	0.197283	-0.979492	0.327337	NA	Treg	Prodromal_Control
DOK1	5.10876	-0.695967	0.285107	-2.44107	0.0146437	NA	Treg	Prodromal_Control
POLE4	24.0862	0.171175	0.124842	1.37113	0.170335	0.598773	Treg	Prodromal_Control
MRPL19	8.68022	-0.303497	0.197547	-1.53633	0.124458	NA	Treg	Prodromal_Control
GCFC2	7.41624	-0.0565728	0.21629	-0.26156	0.793661	NA	Treg	Prodromal_Control
SUCLG1	20.9857	-0.137065	0.136784	-1.00206	0.316316	0.720251	Treg	Prodromal_Control
TRABD2A	17.3935	-0.0495747	0.151975	-0.326202	0.744272	0.91998	Treg	Prodromal_Control
TMSB10	2031.84	0.164486	0.100163	1.64219	0.100552	0.492584	Treg	Prodromal_Control
KCMF1	19.9989	-0.0925754	0.138967	-0.666168	0.505304	0.836043	Treg	Prodromal_Control
TGOLN2	46.0373	-0.0966437	0.0960531	-1.00615	0.314344	0.71958	Treg	Prodromal_Control
ELMOD3	8.0716	0.589342	0.200173	2.94416	0.0032383	NA	Treg	Prodromal_Control
CAPG	7.90789	0.203816	0.246517	0.826782	0.40836	NA	Treg	Prodromal_Control
MAT2A	18.1105	-0.091287	0.13999	-0.652095	0.51434	0.838596	Treg	Prodromal_Control
VAMP8	68.7955	-0.0116077	0.10434	-0.111249	0.911419	0.97421	Treg	Prodromal_Control
VAMP5	34.9763	-0.0377522	0.14217	-0.265542	0.790592	0.932421	Treg	Prodromal_Control
RNF181	29.4412	0.00417653	0.127432	0.0327747	0.973854	0.99213	Treg	Prodromal_Control
USP39	13.6955	-0.25864	0.161281	-1.60366	0.108789	NA	Treg	Prodromal_Control
PTCD3	12.3929	0.349646	0.169201	2.06645	0.0387856	NA	Treg	Prodromal_Control
IMMT	16.1263	-0.272554	0.154033	-1.76946	0.0768179	0.440938	Treg	Prodromal_Control
KDM3A	14.4495	-0.124068	0.164582	-0.753836	0.450947	NA	Treg	Prodromal_Control
CHMP3	27.7514	0.178535	0.114973	1.55283	0.120463	0.525672	Treg	Prodromal_Control
RNF103	6.83708	0.1989	0.221779	0.89684	0.369804	NA	Treg	Prodromal_Control
RMND5A	9.01148	-0.127313	0.197521	-0.644555	0.519215	NA	Treg	Prodromal_Control
CD8B	3.88289	-0.38217	0.602506	-0.634301	0.525884	NA	Treg	Prodromal_Control
RGPD2	8.1756	-0.866928	0.432193	-2.00588	0.044869	NA	Treg	Prodromal_Control
KRCC1	16.9993	-0.13276	0.141676	-0.937067	0.348724	0.742596	Treg	Prodromal_Control
EIF2AK3	8.48787	0.209637	0.215841	0.971255	0.331421	NA	Treg	Prodromal_Control
MAL	82.5094	0.206514	0.0952295	2.16859	0.0301135	0.319832	Treg	Prodromal_Control
MRPS5	20.3854	-0.106501	0.135383	-0.786663	0.431479	0.78825	Treg	Prodromal_Control
FAHD2A	6.32982	-0.0939618	0.225459	-0.416758	0.676855	NA	Treg	Prodromal_Control
ANKRD36C	22.289	0.121569	0.143132	0.849351	0.395686	0.772602	Treg	Prodromal_Control
DUSP2	38.5343	0.188048	0.178647	1.05263	0.292512	0.706683	Treg	Prodromal_Control
STARD7	22.4344	-0.241204	0.124561	-1.93643	0.0528149	0.389374	Treg	Prodromal_Control
TMEM127	8.89759	-0.229478	0.186576	-1.22994	0.218718	NA	Treg	Prodromal_Control
CIAO1	17.8225	0.0192183	0.145246	0.132316	0.894734	0.967534	Treg	Prodromal_Control
SNRNP200	36.9113	0.113471	0.10539	1.07667	0.281626	0.701983	Treg	Prodromal_Control
ARID5A	27.0562	0.0871218	0.147818	0.589387	0.555602	0.852704	Treg	Prodromal_Control
KANSL3	6.97774	-0.205601	0.228074	-0.901467	0.36734	NA	Treg	Prodromal_Control
ANKRD39	10.5971	-0.118396	0.197563	-0.599282	0.548985	NA	Treg	Prodromal_Control
FAHD2B	6.79339	0.137977	0.232634	0.593108	0.553109	NA	Treg	Prodromal_Control
ANKRD36	29.2176	-0.112362	0.130886	-0.858474	0.390631	0.768368	Treg	Prodromal_Control
ANKRD36B	17.8462	0.0758618	0.16056	0.472482	0.636583	0.880849	Treg	Prodromal_Control
COX5B	113.537	0.196148	0.0925207	2.12005	0.0340019	0.325297	Treg	Prodromal_Control
ACTR1B	18.1251	0.128208	0.136695	0.937915	0.348288	0.742596	Treg	Prodromal_Control
ZAP70	72.265	-0.00821585	0.0874009	-0.0940019	0.925108	0.977927	Treg	Prodromal_Control
TMEM131	18.5591	-0.0973157	0.148466	-0.655474	0.512162	0.837946	Treg	Prodromal_Control
INPP4A	21.7524	-0.299917	0.139166	-2.15509	0.0311544	0.319832	Treg	Prodromal_Control
COA5	12.2519	0.107278	0.168316	0.637361	0.52389	NA	Treg	Prodromal_Control
UNC50	8.99345	-0.107446	0.205767	-0.522176	0.601548	NA	Treg	Prodromal_Control
MGAT4A	48.3843	0.335076	0.153004	2.18998	0.0285258	0.315736	Treg	Prodromal_Control
MITD1	16.1219	-0.0597288	0.154326	-0.38703	0.698734	0.906825	Treg	Prodromal_Control
TXNDC9	10.2955	-0.242795	0.187073	-1.29786	0.194335	NA	Treg	Prodromal_Control
EIF5B	28.2989	-0.152342	0.124978	-1.21895	0.222862	0.657783	Treg	Prodromal_Control
REV1	14.2769	0.392273	0.16628	2.35911	0.0183187	NA	Treg	Prodromal_Control
AFF3	8.31661	0.203997	0.334455	0.609937	0.541904	NA	Treg	Prodromal_Control
PDCL3	13.9822	0.104791	0.163635	0.640393	0.521917	NA	Treg	Prodromal_Control
CNOT11	17.9169	-0.224059	0.139017	-1.61174	0.107019	0.503863	Treg	Prodromal_Control
RNF149	58.0802	0.0823902	0.091137	0.904026	0.365982	0.753367	Treg	Prodromal_Control
MAP4K4	37.0149	-0.0628339	0.107689	-0.583476	0.559573	0.853889	Treg	Prodromal_Control
IL18R1	8.15703	-0.0250173	0.204901	-0.122094	0.902824	NA	Treg	Prodromal_Control
MRPS9	9.77863	-0.427892	0.198507	-2.15555	0.0311189	NA	Treg	Prodromal_Control
TGFBRAP1	6.33883	0.0806783	0.224374	0.35957	0.719169	NA	Treg	Prodromal_Control
NCK2	64.031	-0.0109073	0.0884568	-0.123306	0.901865	0.971331	Treg	Prodromal_Control
UXS1	24.7821	0.0675639	0.129246	0.522753	0.601146	0.867912	Treg	Prodromal_Control
GCC2	66.3419	0.166882	0.1265	1.31923	0.187092	0.62187	Treg	Prodromal_Control
LIMS1	48.4534	-0.343833	0.155871	-2.20588	0.0273927	0.310707	Treg	Prodromal_Control
RANBP2	35.1566	-0.0262469	0.115913	-0.226435	0.820863	0.942268	Treg	Prodromal_Control
MTLN	15.0367	0.160797	0.181543	0.88572	0.375768	NA	Treg	Prodromal_Control
BCL2L11	9.23273	-0.00154696	0.201689	-0.00767001	0.99388	NA	Treg	Prodromal_Control
ANAPC1	10.6943	0.00881889	0.184125	0.0478963	0.961799	NA	Treg	Prodromal_Control
TMEM87B	14.8038	-0.110499	0.16464	-0.671155	0.502122	NA	Treg	Prodromal_Control
FBLN7	10.1178	0.252292	0.189387	1.33215	0.18281	NA	Treg	Prodromal_Control
ZC3H8	10.7746	-0.191201	0.181654	-1.05255	0.292546	NA	Treg	Prodromal_Control
ZC3H6	16.4147	0.328691	0.163075	2.01558	0.0438438	0.35916	Treg	Prodromal_Control
CHCHD5	20.1868	0.142629	0.150364	0.948557	0.342846	0.741106	Treg	Prodromal_Control
SLC20A1	10.0642	0.292665	0.182042	1.60768	0.107906	NA	Treg	Prodromal_Control
PSD4	13.0282	-0.183301	0.206393	-0.888114	0.37448	NA	Treg	Prodromal_Control
CBWD2	13.2842	0.195508	0.159839	1.22315	0.221271	NA	Treg	Prodromal_Control
ACTR3	88.6918	-0.301784	0.100266	-3.00985	0.00261381	0.147441	Treg	Prodromal_Control
DDX18	40.4742	0.0692093	0.108098	0.640246	0.522012	0.83964	Treg	Prodromal_Control
CCDC93	9.99162	0.304622	0.183188	1.6629	0.096333	NA	Treg	Prodromal_Control
INSIG2	6.72989	-0.261274	0.230958	-1.13126	0.257945	NA	Treg	Prodromal_Control
DBI	60.4232	0.0655189	0.10898	0.6012	0.547707	0.847438	Treg	Prodromal_Control
PTPN4	40.5063	-0.114096	0.113493	-1.00531	0.314746	0.71958	Treg	Prodromal_Control
CLASP1	14.5707	0.10115	0.171353	0.5903	0.55499	NA	Treg	Prodromal_Control
NIFK	16.5127	0.0917711	0.175046	0.524269	0.600091	0.867912	Treg	Prodromal_Control
TSN	14.5727	0.05937	0.154	0.385521	0.699852	NA	Treg	Prodromal_Control
GYPC	91.3974	0.0309974	0.0923556	0.335631	0.737149	0.919462	Treg	Prodromal_Control
BIN1	70.7829	-0.0425811	0.0795311	-0.535402	0.592372	0.867342	Treg	Prodromal_Control
ERCC3	10.5133	-0.211856	0.19182	-1.10445	0.269396	NA	Treg	Prodromal_Control
MAP3K2	27.8875	0.121325	0.124122	0.977472	0.328336	0.73039	Treg	Prodromal_Control
IWS1	15.0265	-0.223108	0.1461	-1.52709	0.126738	NA	Treg	Prodromal_Control
WDR33	31.9157	0.0924572	0.110203	0.838972	0.401485	0.773275	Treg	Prodromal_Control
POLR2D	8.87461	0.265893	0.201442	1.31995	0.186853	NA	Treg	Prodromal_Control
SAP130	7.28929	-0.0752648	0.220693	-0.341039	0.733074	NA	Treg	Prodromal_Control
UGGT1	7.86641	-0.134855	0.217653	-0.619587	0.53553	NA	Treg	Prodromal_Control
SMPD4	9.80109	0.103306	0.180104	0.573589	0.566246	NA	Treg	Prodromal_Control
MZT2B	134.913	0.234161	0.10752	2.17783	0.029419	0.319421	Treg	Prodromal_Control
CCDC115	16.9709	-0.10586	0.153309	-0.690501	0.489879	0.828641	Treg	Prodromal_Control
IMP4	14.5837	0.0690324	0.154734	0.446137	0.655499	NA	Treg	Prodromal_Control
PTPN18	20.7034	-0.0140459	0.137125	-0.102431	0.918415	0.975347	Treg	Prodromal_Control
FAM168B	10.1518	0.0761651	0.187382	0.40647	0.684397	NA	Treg	Prodromal_Control
PLEKHB2	12.1482	-0.488575	0.168122	-2.90608	0.00365992	NA	Treg	Prodromal_Control
MZT2A	68.0004	0.047039	0.142084	0.331064	0.740596	0.91998	Treg	Prodromal_Control
MGAT5	20.306	-0.368293	0.16657	-2.21104	0.027033	0.310707	Treg	Prodromal_Control
CCNT2	16.8988	-0.00175492	0.164784	-0.0106498	0.991503	0.996625	Treg	Prodromal_Control
RAB3GAP1	25.626	-0.178361	0.116195	-1.53502	0.12478	0.532184	Treg	Prodromal_Control
ZRANB3	6.294	-0.0243036	0.244186	-0.0995291	0.920718	NA	Treg	Prodromal_Control
R3HDM1	19.9537	-0.0571742	0.145427	-0.393146	0.694211	0.904621	Treg	Prodromal_Control
UBXN4	66.4029	-0.000524115	0.0801439	-0.00653968	0.994782	0.997721	Treg	Prodromal_Control
MCM6	7.07497	0.0200714	0.238109	0.0842951	0.932822	NA	Treg	Prodromal_Control
DARS	28.6684	-0.248465	0.11616	-2.13899	0.0324364	0.323878	Treg	Prodromal_Control
CXCR4	240.076	0.222523	0.158071	1.40774	0.159207	0.586753	Treg	Prodromal_Control
SPOPL	5.7308	0.0852209	0.239175	0.356311	0.721607	NA	Treg	Prodromal_Control
ARHGAP15	195.228	0.0253901	0.0878686	0.288955	0.772616	0.930334	Treg	Prodromal_Control
GTDC1	9.41342	0.0240244	0.223857	0.10732	0.914535	NA	Treg	Prodromal_Control
ORC4	10.5997	-0.0280774	0.173688	-0.161655	0.871578	NA	Treg	Prodromal_Control
MBD5	34.26	-0.160209	0.114755	-1.3961	0.162684	0.587668	Treg	Prodromal_Control
EPC2	19.3848	0.0306976	0.149349	0.205544	0.837147	0.948015	Treg	Prodromal_Control
MMADHC	28.1558	-0.00408117	0.124086	-0.0328899	0.973762	0.99213	Treg	Prodromal_Control
RBM43	9.62113	0.00146559	0.216119	0.0067814	0.994589	NA	Treg	Prodromal_Control
NMI	10.5977	-0.120133	0.195875	-0.613318	0.539666	NA	Treg	Prodromal_Control
RIF1	14.9003	-0.0284792	0.158455	-0.17973	0.857364	NA	Treg	Prodromal_Control
ARL5A	22.4595	-0.0493098	0.127153	-0.387799	0.698165	0.906745	Treg	Prodromal_Control
PRPF40A	40.0626	0.0593143	0.0966583	0.613649	0.539447	0.845968	Treg	Prodromal_Control
ARL6IP6	14.8002	-0.0121825	0.155034	-0.0785796	0.937367	NA	Treg	Prodromal_Control
NR4A2	31.1125	-0.0375109	0.246136	-0.1524	0.878872	0.962399	Treg	Prodromal_Control
CYTIP	104.457	0.128511	0.111066	1.15707	0.247245	0.686404	Treg	Prodromal_Control
ACVR1	9.51674	-0.609405	0.195622	-3.11522	0.00183807	NA	Treg	Prodromal_Control
PKP4	7.08213	-0.0147088	0.26023	-0.0565222	0.954926	NA	Treg	Prodromal_Control
BAZ2B	9.4396	-0.323625	0.206166	-1.56973	0.116478	NA	Treg	Prodromal_Control
2026-03-07	35.6513	0.149231	0.106352	1.40318	0.160562	0.587668	Treg	Prodromal_Control
LY75	20.9428	-0.220125	0.154174	-1.42777	0.153359	0.57902	Treg	Prodromal_Control
RBMS1	18.4774	-0.197117	0.148658	-1.32597	0.184848	0.619573	Treg	Prodromal_Control
TANK	33.9597	0.00182006	0.104666	0.0173892	0.986126	0.99545	Treg	Prodromal_Control
PSMD14	16.0831	0.0425261	0.140906	0.301804	0.762802	0.928333	Treg	Prodromal_Control
DPP4	6.81848	-0.340307	0.249319	-1.36495	0.17227	NA	Treg	Prodromal_Control
IFIH1	6.85282	0.153081	0.226948	0.674521	0.49998	NA	Treg	Prodromal_Control
TTC21B	8.38528	0.242087	0.198886	1.21721	0.223524	NA	Treg	Prodromal_Control
STK39	20.1816	-0.114585	0.145875	-0.785504	0.432158	0.78825	Treg	Prodromal_Control
CERS6	5.89342	-0.439614	0.282483	-1.55625	0.119648	NA	Treg	Prodromal_Control
PPIG	48.1021	-0.0094696	0.0998921	-0.0947983	0.924475	0.977757	Treg	Prodromal_Control
SSB	42.4124	-0.05343	0.103099	-0.518239	0.604291	0.867912	Treg	Prodromal_Control
METTL5	20.4438	-0.200664	0.135392	-1.48209	0.138315	0.558932	Treg	Prodromal_Control
UBR3	16.5583	0.217887	0.168128	1.29596	0.19499	0.630859	Treg	Prodromal_Control
GORASP2	28.424	0.0527189	0.113589	0.46412	0.642562	0.883203	Treg	Prodromal_Control
TLK1	49.474	-0.185763	0.114835	-1.61766	0.105736	0.502669	Treg	Prodromal_Control
METTL8	6.96874	-0.145639	0.258033	-0.564422	0.572467	NA	Treg	Prodromal_Control
DCAF17	5.51193	-0.127166	0.2509	-0.506841	0.612267	NA	Treg	Prodromal_Control
DYNC1I2	9.44142	-0.0152331	0.200064	-0.0761415	0.939306	NA	Treg	Prodromal_Control
SLC25A12	11.4606	-0.0189633	0.177743	-0.106689	0.915035	NA	Treg	Prodromal_Control
HAT1	14.0145	-0.118594	0.157847	-0.751325	0.452457	NA	Treg	Prodromal_Control
ITGA6	21.5473	-0.0570935	0.146414	-0.389945	0.696577	0.905861	Treg	Prodromal_Control
PDK1	11.6797	0.213798	0.175802	1.21612	0.223938	NA	Treg	Prodromal_Control
CDCA7	6.08626	-0.435102	0.248965	-1.74764	0.0805257	NA	Treg	Prodromal_Control
SP3	30.2226	0.176173	0.112753	1.56247	0.118178	0.52427	Treg	Prodromal_Control
OLA1	27.3506	0.0460789	0.123308	0.373689	0.708635	0.910818	Treg	Prodromal_Control
CIR1	24.8369	0.0715682	0.142426	0.502494	0.61532	0.870525	Treg	Prodromal_Control
GPR155	17.2707	0.166991	0.15702	1.06351	0.287553	0.704201	Treg	Prodromal_Control
WIPF1	99.9811	-0.0102401	0.0733535	-0.139599	0.888977	0.965711	Treg	Prodromal_Control
ATF2	14.7513	-0.2253	0.151456	-1.48756	0.136868	NA	Treg	Prodromal_Control
ATP5MC3	72.2688	0.0337657	0.085072	0.396908	0.691436	0.904071	Treg	Prodromal_Control
LNPK	8.12655	0.0875491	0.201618	0.434232	0.66412	NA	Treg	Prodromal_Control
HNRNPA3	100.556	0.00236753	0.0694118	0.0341085	0.972791	0.991677	Treg	Prodromal_Control
NFE2L2	29.2817	0.202335	0.138621	1.45963	0.144392	0.564009	Treg	Prodromal_Control
AGPS	9.36422	-0.255085	0.194098	-1.31421	0.188776	NA	Treg	Prodromal_Control
PRKRA	14.838	-0.164429	0.151384	-1.08618	0.277401	NA	Treg	Prodromal_Control
PLEKHA3	12.9519	0.0612344	0.166968	0.366742	0.713811	NA	Treg	Prodromal_Control
TTN	61.7903	-0.0280839	0.137478	-0.204279	0.838136	0.948015	Treg	Prodromal_Control
CCDC141	20.8516	-0.280834	0.132263	-2.1233	0.0337286	0.325297	Treg	Prodromal_Control
SESTD1	4.03935	0.150537	0.452328	0.332806	0.739281	NA	Treg	Prodromal_Control
CWC22	10.227	-0.295713	0.18402	-1.60696	0.108062	NA	Treg	Prodromal_Control
UBE2E3	10.2576	-0.00317592	0.205152	-0.0154808	0.987649	NA	Treg	Prodromal_Control
ITGA4	74.9626	-0.389378	0.187405	-2.07773	0.0377341	0.341033	Treg	Prodromal_Control
DNAJC10	9.30847	-0.240605	0.19324	-1.24511	0.213092	NA	Treg	Prodromal_Control
ZC3H15	44.5275	0.245584	0.101737	2.41391	0.0157822	0.256601	Treg	Prodromal_Control
WDR75	10.6124	-0.17639	0.189768	-0.929501	0.352629	NA	Treg	Prodromal_Control
ANKAR	8.64696	0.269237	0.215483	1.24946	0.211499	NA	Treg	Prodromal_Control
ORMDL1	45.9718	0.189922	0.100176	1.89588	0.0579758	0.397787	Treg	Prodromal_Control
PMS1	8.94324	-0.338362	0.197	-1.71758	0.0858739	NA	Treg	Prodromal_Control
HIBCH	14.3607	-0.0242143	0.162561	-0.148955	0.881589	NA	Treg	Prodromal_Control
MFSD6	18.1616	-0.0994434	0.151291	-0.657299	0.510989	0.837946	Treg	Prodromal_Control
NAB1	4.75883	-0.18144	0.273885	-0.662468	0.507671	NA	Treg	Prodromal_Control
GLS	57.0959	-0.00869867	0.0839342	-0.103637	0.917458	0.975257	Treg	Prodromal_Control
STAT1	78.9661	-0.451768	0.192401	-2.34805	0.0188719	0.274009	Treg	Prodromal_Control
STAT4	23.1021	0.00561164	0.150576	0.0372678	0.970272	0.990965	Treg	Prodromal_Control
NABP1	15.0153	-0.153322	0.167123	-0.917421	0.358922	NA	Treg	Prodromal_Control
SLC39A10	22.1746	-0.168874	0.129591	-1.30313	0.192529	0.6299	Treg	Prodromal_Control
STK17B	117.588	0.312316	0.0953857	3.27424	0.00105947	0.0962376	Treg	Prodromal_Control
ANKRD44	114.729	-0.0987116	0.0859473	-1.14851	0.250757	0.687491	Treg	Prodromal_Control
SF3B1	86.0154	-0.0933801	0.0710663	-1.31398	0.188851	0.623409	Treg	Prodromal_Control
COQ10B	21.7384	0.101252	0.134268	0.754102	0.450788	0.79728	Treg	Prodromal_Control
HSPD1	39.6636	-0.191901	0.11536	-1.66349	0.0962135	0.48208	Treg	Prodromal_Control
HSPE1	38.3646	0.103126	0.112454	0.917051	0.359116	0.748902	Treg	Prodromal_Control
MOB4	22.7239	0.0382267	0.123463	0.30962	0.75685	0.925938	Treg	Prodromal_Control
PLCL1	72.9302	-0.0927846	0.104699	-0.886204	0.375508	0.760628	Treg	Prodromal_Control
SPATS2L	7.75538	-0.0551771	0.249791	-0.220893	0.825176	NA	Treg	Prodromal_Control
KCTD18	6.93604	0.125497	0.216222	0.580407	0.56164	NA	Treg	Prodromal_Control
BZW1	50.3863	-0.0565678	0.0879367	-0.643279	0.520043	0.83964	Treg	Prodromal_Control
CLK1	35.2653	0.186533	0.131933	1.41385	0.157406	0.583531	Treg	Prodromal_Control
PPIL3	9.93109	0.406207	0.202737	2.00361	0.0451116	NA	Treg	Prodromal_Control
NIF3L1	5.7151	-0.0709144	0.25857	-0.274256	0.783888	NA	Treg	Prodromal_Control
ORC2	11.0909	-0.0856657	0.179115	-0.478272	0.632457	NA	Treg	Prodromal_Control
FAM126B	9.97509	-0.00389607	0.18619	-0.0209252	0.983305	NA	Treg	Prodromal_Control
NDUFB3	24.3043	0.00202274	0.15105	0.0133912	0.989316	0.996158	Treg	Prodromal_Control
CFLAR	55.4393	-0.162115	0.0848602	-1.91038	0.0560844	0.394527	Treg	Prodromal_Control
CASP8	68.6661	-0.109657	0.122314	-0.896524	0.369973	0.757688	Treg	Prodromal_Control
TRAK2	24.9529	0.171259	0.122827	1.39431	0.163224	0.587668	Treg	Prodromal_Control
STRADB	8.16028	-0.108268	0.206992	-0.523057	0.600935	NA	Treg	Prodromal_Control
SUMO1	41.7346	0.0158095	0.0929341	0.170115	0.86492	0.956273	Treg	Prodromal_Control
NOP58	51.2523	0.244714	0.0916454	2.67023	0.00757994	0.200649	Treg	Prodromal_Control
BMPR2	12.0688	0.318676	0.172916	1.84296	0.0653351	NA	Treg	Prodromal_Control
FAM117B	13.3707	0.319906	0.193828	1.65047	0.0988478	NA	Treg	Prodromal_Control
CARF	6.05813	-0.0616562	0.242903	-0.25383	0.799627	NA	Treg	Prodromal_Control
NBEAL1	15.8778	0.0582116	0.157249	0.370189	0.711242	NA	Treg	Prodromal_Control
CYP20A1	21.051	0.0634112	0.123734	0.512481	0.608314	0.867912	Treg	Prodromal_Control
CD28	59.8047	-0.207405	0.0880966	-2.35429	0.0185579	0.274009	Treg	Prodromal_Control
CTLA4	104.493	-0.16144	0.113159	-1.42667	0.153676	0.57902	Treg	Prodromal_Control
ICOS	55.6892	-0.188168	0.117387	-1.60297	0.108941	0.507918	Treg	Prodromal_Control
INO80D	17.1783	0.221603	0.14126	1.56876	0.116705	0.521938	Treg	Prodromal_Control
NDUFS1	11.554	-0.174929	0.169228	-1.03369	0.301281	NA	Treg	Prodromal_Control
EEF1B2	534.437	0.189013	0.0937134	2.01693	0.0437031	0.35916	Treg	Prodromal_Control
ZDBF2	10.0544	0.0747962	0.201661	0.370901	0.710711	NA	Treg	Prodromal_Control
FASTKD2	9.22716	0.0299671	0.191051	0.156854	0.87536	NA	Treg	Prodromal_Control
KLF7	6.14386	0.592565	0.253066	2.34155	0.019204	NA	Treg	Prodromal_Control
CREB1	34.8481	0.117954	0.109845	1.07383	0.282901	0.702923	Treg	Prodromal_Control
PIKFYVE	14.6828	0.204283	0.168897	1.20951	0.226467	NA	Treg	Prodromal_Control
LANCL1	11.4555	0.0669415	0.174192	0.384297	0.700758	NA	Treg	Prodromal_Control
IKZF2	83.7869	-0.20992	0.0994186	-2.11147	0.0347315	0.331086	Treg	Prodromal_Control
BARD1	8.08406	0.0479817	0.239782	0.200105	0.841398	NA	Treg	Prodromal_Control
ATIC	20.1455	-0.155069	0.134409	-1.15371	0.248617	0.686625	Treg	Prodromal_Control
PECR	9.20843	0.0519071	0.191185	0.271502	0.786005	NA	Treg	Prodromal_Control
XRCC5	82.8096	-0.000369572	0.082214	-0.00449524	0.996413	0.998012	Treg	Prodromal_Control
SMARCAL1	5.99868	-0.415243	0.242259	-1.71404	0.0865206	NA	Treg	Prodromal_Control
ARPC2	193.741	-0.0324551	0.061461	-0.52806	0.597457	0.867342	Treg	Prodromal_Control
AAMP	16.8078	-0.162832	0.156764	-1.0387	0.298942	0.712222	Treg	Prodromal_Control
PNKD	23.2686	0.0544093	0.138257	0.393538	0.693922	0.904613	Treg	Prodromal_Control
TMBIM1	18.7698	0.0347177	0.152488	0.227675	0.819899	0.942183	Treg	Prodromal_Control
CTDSP1	25.292	-0.182853	0.12153	-1.50459	0.132429	0.54562	Treg	Prodromal_Control
USP37	7.5546	0.066165	0.226807	0.291724	0.770498	NA	Treg	Prodromal_Control
CNOT9	10.8473	-0.308506	0.184442	-1.67265	0.0943972	NA	Treg	Prodromal_Control
CNPPD1	27.7533	-0.161323	0.117362	-1.37457	0.169265	0.598773	Treg	Prodromal_Control
RETREG2	20.2612	-0.0668247	0.131802	-0.507009	0.612149	0.86911	Treg	Prodromal_Control
ZFAND2B	18.11	-0.00168042	0.141639	-0.0118641	0.990534	0.996605	Treg	Prodromal_Control
ANKZF1	13.1617	0.213269	0.169737	1.25647	0.208945	NA	Treg	Prodromal_Control
STK16	9.6966	-0.141171	0.185548	-0.760833	0.446757	NA	Treg	Prodromal_Control
TUBA4A	43.911	-0.0456754	0.115353	-0.395962	0.692133	0.904071	Treg	Prodromal_Control
DNAJB2	9.23257	0.208473	0.19579	1.06478	0.286975	NA	Treg	Prodromal_Control
DNPEP	13.502	-0.00384119	0.157233	-0.02443	0.98051	NA	Treg	Prodromal_Control
EPHA4	7.33393	0.501897	0.246693	2.0345	0.0419015	NA	Treg	Prodromal_Control
SGPP2	7.56785	-0.167113	0.253666	-0.658792	0.510029	NA	Treg	Prodromal_Control
FARSB	9.67961	0.254885	0.186443	1.3671	0.171595	NA	Treg	Prodromal_Control
ACSL3	8.64619	-0.401482	0.215467	-1.86331	0.0624183	NA	Treg	Prodromal_Control
WDFY1	11.8119	0.0370506	0.192988	0.191984	0.847755	NA	Treg	Prodromal_Control
MRPL44	13.3748	0.204339	0.166747	1.22544	0.220409	NA	Treg	Prodromal_Control
CUL3	46.5788	0.0945648	0.115985	0.815321	0.414888	0.785329	Treg	Prodromal_Control
DOCK10	68.1433	-0.0927594	0.103156	-0.899211	0.36854	0.75572	Treg	Prodromal_Control
RHBDD1	11.2984	-0.135253	0.189379	-0.714195	0.475106	NA	Treg	Prodromal_Control
MFF	29.0989	0.121539	0.108557	1.11958	0.262891	0.694417	Treg	Prodromal_Control
AGFG1	15.4766	0.13688	0.153197	0.893493	0.371593	NA	Treg	Prodromal_Control
TRIP12	27.0872	-0.204042	0.119667	-1.70508	0.0881796	0.465859	Treg	Prodromal_Control
SP110	54.9926	-0.0613677	0.0980899	-0.625627	0.531559	0.845329	Treg	Prodromal_Control
SP140	36.0115	-0.0297228	0.105586	-0.281504	0.778324	0.931079	Treg	Prodromal_Control
SP140L	26.6979	-0.0414594	0.117831	-0.351854	0.724948	0.914771	Treg	Prodromal_Control
SP100	90.0939	-0.111567	0.0816721	-1.36604	0.171926	0.601836	Treg	Prodromal_Control
CAB39	30.2318	-0.148584	0.116659	-1.27365	0.202787	0.637272	Treg	Prodromal_Control
ITM2C	10.9147	0.0965764	0.215341	0.448481	0.653806	NA	Treg	Prodromal_Control
PSMD1	16.1873	0.104229	0.153308	0.679864	0.496591	0.832876	Treg	Prodromal_Control
NCL	141.63	-0.0669938	0.0736264	-0.909916	0.362867	0.751503	Treg	Prodromal_Control
PTMA	947.054	0.222597	0.0672038	3.31227	0.000925416	0.0902446	Treg	Prodromal_Control
PDE6D	13.2081	-0.0245487	0.168482	-0.145706	0.884154	NA	Treg	Prodromal_Control
COPS7B	8.64403	-0.0287002	0.210062	-0.136628	0.891325	NA	Treg	Prodromal_Control
DIS3L2	14.519	0.193127	0.156228	1.23619	0.216389	NA	Treg	Prodromal_Control
TIGD1	4.67817	0.620456	0.271573	2.28468	0.0223318	NA	Treg	Prodromal_Control
EIF4E2	21.9129	-0.0336151	0.123675	-0.271802	0.785774	0.931396	Treg	Prodromal_Control
GIGYF2	15.6015	-0.219908	0.147535	-1.49055	0.136079	NA	Treg	Prodromal_Control
INPP5D	40.6231	-0.150315	0.105424	-1.42581	0.153924	0.57902	Treg	Prodromal_Control
ATG16L1	10.1521	0.215036	0.211875	1.01492	0.310143	NA	Treg	Prodromal_Control
DGKD	11.4034	0.0729048	0.172559	0.422492	0.672666	NA	Treg	Prodromal_Control
ARL4C	125.446	-0.0566821	0.0751629	-0.754123	0.450775	0.79728	Treg	Prodromal_Control
COPS8	15.6303	-0.0773249	0.144363	-0.535627	0.592216	NA	Treg	Prodromal_Control
LRRFIP1	88.9474	0.0420603	0.0797701	0.527269	0.598007	0.867342	Treg	Prodromal_Control
UBE2F	19.2039	-0.368123	0.14984	-2.45678	0.0140189	0.251894	Treg	Prodromal_Control
ILKAP	21.5806	0.164636	0.126376	1.30274	0.192663	0.6299	Treg	Prodromal_Control
HDAC4	15.8501	-0.157639	0.157105	-1.0034	0.315669	NA	Treg	Prodromal_Control
NDUFA10	26.1363	0.124226	0.114521	1.08474	0.278036	0.700216	Treg	Prodromal_Control
COPS9	35.7121	0.0976176	0.142188	0.686539	0.492373	0.830313	Treg	Prodromal_Control
ANKMY1	10.9056	0.147542	0.193123	0.763981	0.444879	NA	Treg	Prodromal_Control
RNPEPL1	51.4978	-0.161783	0.097919	-1.65221	0.0984907	0.488425	Treg	Prodromal_Control
CAPN10	5.67674	-0.0431251	0.241528	-0.178551	0.85829	NA	Treg	Prodromal_Control
SNED1	23.785	-0.176307	0.175358	-1.00541	0.314698	0.71958	Treg	Prodromal_Control
MTERF4	25.7737	-0.155388	0.127626	-1.21753	0.223404	0.657783	Treg	Prodromal_Control
PASK	22.1643	-0.26057	0.240857	-1.08184	0.279322	0.700216	Treg	Prodromal_Control
PPP1R7	30.5919	-0.0590047	0.114936	-0.51337	0.607693	0.867912	Treg	Prodromal_Control
HDLBP	16.5498	-0.202366	0.155245	-1.30352	0.192396	0.6299	Treg	Prodromal_Control
STK25	15.9152	0.0428081	0.148556	0.288161	0.773223	NA	Treg	Prodromal_Control
THAP4	12.6867	0.0974988	0.163166	0.597545	0.550144	NA	Treg	Prodromal_Control
ATG4B	17.6728	0.239235	0.139647	1.71314	0.0866862	0.46276	Treg	Prodromal_Control
DTYMK	7.12311	-0.178185	0.216859	-0.821664	0.411268	NA	Treg	Prodromal_Control
ING5	14.3383	-0.10185	0.168575	-0.604182	0.545722	NA	Treg	Prodromal_Control
TRNT1	8.97162	0.225733	0.199353	1.13233	0.257496	NA	Treg	Prodromal_Control
CRBN	31.3593	0.129094	0.104007	1.24121	0.214528	0.647629	Treg	Prodromal_Control
SUMF1	14.4419	-0.131384	0.161561	-0.813213	0.416096	NA	Treg	Prodromal_Control
ITPR1	11.7234	-0.252909	0.175934	-1.43753	0.150569	NA	Treg	Prodromal_Control
ARL8B	15.7943	-0.167348	0.145876	-1.1472	0.251301	NA	Treg	Prodromal_Control
EDEM1	9.45936	-0.294233	0.188915	-1.55749	0.119355	NA	Treg	Prodromal_Control
THUMPD3	7.3635	0.0737702	0.22635	0.325912	0.744491	NA	Treg	Prodromal_Control
SETD5	19.5137	-0.290634	0.141744	-2.05041	0.0403245	0.347837	Treg	Prodromal_Control
MTMR14	17.0568	-0.0810321	0.145108	-0.558425	0.576554	0.861591	Treg	Prodromal_Control
TADA3	25.4013	-0.00793306	0.119411	-0.0664347	0.947032	0.986441	Treg	Prodromal_Control
ARPC4	69.2598	-0.0207011	0.0886477	-0.233521	0.815357	0.940097	Treg	Prodromal_Control
JAGN1	15.5286	0.00379811	0.146151	0.0259875	0.979267	NA	Treg	Prodromal_Control
CRELD1	6.33049	-0.401992	0.24364	-1.64994	0.0989542	NA	Treg	Prodromal_Control
EMC3	21.9573	0.131834	0.12464	1.05772	0.290184	0.705335	Treg	Prodromal_Control
BRK1	65.7704	-0.0773524	0.100634	-0.768651	0.442101	0.795086	Treg	Prodromal_Control
VHL	15.6525	-0.00143982	0.151931	-0.00947682	0.992439	NA	Treg	Prodromal_Control
TATDN2	8.42423	-0.085281	0.205613	-0.414764	0.678314	NA	Treg	Prodromal_Control
SEC13	21.3387	-0.232898	0.125167	-1.8607	0.0627872	0.407985	Treg	Prodromal_Control
ATG7	11.0252	0.066483	0.195984	0.339226	0.734439	NA	Treg	Prodromal_Control
VGLL4	8.02057	0.222054	0.214056	1.03736	0.299567	NA	Treg	Prodromal_Control
TAMM41	8.87681	-0.0556136	0.206683	-0.269076	0.787871	NA	Treg	Prodromal_Control
MKRN2	7.90114	-0.096393	0.200905	-0.479794	0.631374	NA	Treg	Prodromal_Control
RAF1	15.2537	-0.0525288	0.157074	-0.33442	0.738063	NA	Treg	Prodromal_Control
IQSEC1	16.7099	-0.0495975	0.145148	-0.341703	0.732574	0.917652	Treg	Prodromal_Control
NUP210	28.8763	0.00666163	0.128526	0.051831	0.958663	0.988495	Treg	Prodromal_Control
TMEM43	11.4809	-0.224189	0.176472	-1.27039	0.203945	NA	Treg	Prodromal_Control
XPC	25.9971	-0.0657458	0.120244	-0.546769	0.584537	0.864791	Treg	Prodromal_Control
LSM3	23.4885	-0.0946286	0.140084	-0.675511	0.499351	0.832876	Treg	Prodromal_Control
SLC6A6	7.66132	-0.251484	0.221529	-1.13522	0.256283	NA	Treg	Prodromal_Control
CCDC174	13.2154	0.170856	0.166424	1.02663	0.304595	NA	Treg	Prodromal_Control
NR2C2	11.7221	0.049371	0.177123	0.278738	0.780446	NA	Treg	Prodromal_Control
MRPS25	9.69038	-0.213136	0.19134	-1.11391	0.265317	NA	Treg	Prodromal_Control
RBSN	8.00609	0.143211	0.202323	0.707834	0.479048	NA	Treg	Prodromal_Control
CAPN7	25.6484	0.258615	0.133057	1.94364	0.0519394	0.38599	Treg	Prodromal_Control
SH3BP5	24.8619	0.0788848	0.151596	0.520361	0.602812	0.867912	Treg	Prodromal_Control
EAF1	5.7668	0.0946311	0.273824	0.34559	0.729651	NA	Treg	Prodromal_Control
HACL1	11.947	-0.177912	0.167106	-1.06466	0.287029	NA	Treg	Prodromal_Control
BTD	10.5623	0.139854	0.182869	0.764775	0.444405	NA	Treg	Prodromal_Control
ANKRD28	12.4333	0.12412	0.191869	0.646898	0.517698	NA	Treg	Prodromal_Control
DPH3	8.42659	-0.136927	0.207062	-0.661283	0.508431	NA	Treg	Prodromal_Control
OXNAD1	43.71	0.265173	0.128937	2.0566	0.0397245	0.346696	Treg	Prodromal_Control
RFTN1	34.9645	0.0146981	0.109338	0.134427	0.893065	0.967034	Treg	Prodromal_Control
PLCL2	28.6997	0.0233974	0.129651	0.180464	0.856788	0.954959	Treg	Prodromal_Control
TBC1D5	38.8813	-0.0588944	0.115237	-0.511074	0.609299	0.867912	Treg	Prodromal_Control
SATB1	12.1589	0.055876	0.210926	0.264908	0.79108	NA	Treg	Prodromal_Control
RAB5A	19.4039	0.236381	0.155787	1.51733	0.129183	0.54088	Treg	Prodromal_Control
KAT2B	15.8299	0.0289033	0.170114	0.169906	0.865084	NA	Treg	Prodromal_Control
UBE2E1	17.1537	0.0747335	0.143385	0.521209	0.602221	0.867912	Treg	Prodromal_Control
NR1D2	25.2692	0.0444881	0.125299	0.355057	0.722547	0.913667	Treg	Prodromal_Control
TOP2B	27.7256	-0.245207	0.127582	-1.92195	0.0546119	0.393045	Treg	Prodromal_Control
NGLY1	19.3528	0.0337333	0.133581	0.252531	0.80063	0.936945	Treg	Prodromal_Control
SLC4A7	32.6592	0.0224533	0.124154	0.18085	0.856486	0.954959	Treg	Prodromal_Control
CMC1	11.2544	-0.22341	0.201162	-1.11059	0.266743	NA	Treg	Prodromal_Control
AZI2	10.567	-0.0861316	0.180993	-0.475884	0.634157	NA	Treg	Prodromal_Control
RBMS3	13.1331	0.724254	0.267413	2.70837	0.00676152	NA	Treg	Prodromal_Control
TGFBR2	42.1666	0.333906	0.131624	2.53682	0.0111865	0.229681	Treg	Prodromal_Control
STT3B	33.2008	0.0572153	0.111659	0.512409	0.608365	0.867912	Treg	Prodromal_Control
GPD1L	5.3273	0.235281	0.247611	0.950203	0.342009	NA	Treg	Prodromal_Control
CMTM8	17.2934	-0.0419422	0.202626	-0.206993	0.836015	0.948015	Treg	Prodromal_Control
CMTM7	57.2362	-0.04586	0.0888981	-0.515871	0.605944	0.867912	Treg	Prodromal_Control
CMTM6	26.389	-0.0687515	0.138719	-0.495616	0.620165	0.871605	Treg	Prodromal_Control
DYNC1LI1	14.1395	-0.18148	0.157073	-1.15539	0.247931	NA	Treg	Prodromal_Control
CNOT10	9.04057	-0.159379	0.195981	-0.813238	0.416082	NA	Treg	Prodromal_Control
CCR4	23.859	-0.428923	0.169453	-2.53122	0.0113667	0.230427	Treg	Prodromal_Control
GLB1	16.2187	-0.156701	0.153407	-1.02147	0.307029	0.716211	Treg	Prodromal_Control
CRTAP	22.8623	0.115418	0.124684	0.925685	0.35461	0.744797	Treg	Prodromal_Control
UBP1	10.352	-0.0207329	0.182571	-0.113561	0.909586	NA	Treg	Prodromal_Control
CLASP2	18.7214	0.0880433	0.147805	0.595671	0.551395	0.84891	Treg	Prodromal_Control
PDCD6IP	29.5487	-0.0755742	0.120419	-0.627594	0.53027	0.844582	Treg	Prodromal_Control
TRANK1	17.6675	-0.285689	0.16225	-1.76079	0.0782735	0.443091	Treg	Prodromal_Control
EPM2AIP1	11.1052	0.0176286	0.180831	0.0974864	0.92234	NA	Treg	Prodromal_Control
MLH1	7.43748	-0.0445508	0.208494	-0.21368	0.830797	NA	Treg	Prodromal_Control
LRRFIP2	20.9435	0.0321036	0.131679	0.243803	0.807383	0.939698	Treg	Prodromal_Control
GOLGA4	37.5814	0.0988749	0.101931	0.970014	0.33204	0.732498	Treg	Prodromal_Control
PLCD1	6.7321	-0.130583	0.221775	-0.588809	0.555989	NA	Treg	Prodromal_Control
ACAA1	21.0747	0.0228219	0.128739	0.177273	0.859294	0.955335	Treg	Prodromal_Control
MYD88	13.6803	-0.261808	0.170499	-1.53554	0.12465	NA	Treg	Prodromal_Control
OXSR1	13.4043	-0.121215	0.165137	-0.734022	0.462935	NA	Treg	Prodromal_Control
EXOG	11.0868	0.500359	0.1768	2.83009	0.00465351	NA	Treg	Prodromal_Control
WDR48	14.7586	0.458178	0.171842	2.66627	0.0076698	NA	Treg	Prodromal_Control
CSRNP1	20.3458	0.427343	0.255198	1.67455	0.0940218	0.480817	Treg	Prodromal_Control
SLC25A38	15.4591	-0.0428397	0.147698	-0.290049	0.771779	NA	Treg	Prodromal_Control
EIF1B	36.919	0.356517	0.135862	2.62412	0.00868733	0.209214	Treg	Prodromal_Control
CTNNB1	27.6388	-0.22845	0.118007	-1.93589	0.052881	0.389374	Treg	Prodromal_Control
ULK4	10.538	0.0666662	0.191901	0.347399	0.728292	NA	Treg	Prodromal_Control
TRAK1	5.04471	-0.0181929	0.275358	-0.06607	0.947322	NA	Treg	Prodromal_Control
SEC22C	10.3713	0.22108	0.180437	1.22524	0.220484	NA	Treg	Prodromal_Control
SS18L2	27.4916	-0.00749366	0.115974	-0.0646151	0.94848	0.986441	Treg	Prodromal_Control
NKTR	48.7824	0.0757954	0.0897444	0.84457	0.398351	0.772602	Treg	Prodromal_Control
HIGD1A	15.2117	0.0231099	0.154436	0.149641	0.881048	NA	Treg	Prodromal_Control
SNRK	38.5943	0.0392129	0.107981	0.363148	0.716495	0.911909	Treg	Prodromal_Control
ABHD5	6.89807	0.11473	0.23257	0.493314	0.621791	NA	Treg	Prodromal_Control
ZNF445	5.4716	-0.0384608	0.252241	-0.152477	0.878811	NA	Treg	Prodromal_Control
KIAA1143	14.5966	0.132946	0.166715	0.797445	0.425192	NA	Treg	Prodromal_Control
TMEM42	6.78611	0.177924	0.234119	0.759972	0.447272	NA	Treg	Prodromal_Control
ZDHHC3	11.2273	-0.294823	0.17743	-1.66163	0.0965864	NA	Treg	Prodromal_Control
EXOSC7	10.96	0.0896175	0.18313	0.489365	0.624583	NA	Treg	Prodromal_Control
LARS2	5.21407	-0.0500906	0.263815	-0.18987	0.849411	NA	Treg	Prodromal_Control
LIMD1	5.8665	0.221594	0.241803	0.916424	0.359445	NA	Treg	Prodromal_Control
SACM1L	13.0688	-0.232356	0.161751	-1.4365	0.15086	NA	Treg	Prodromal_Control
FYCO1	9.24362	0.1439	0.191395	0.75185	0.452142	NA	Treg	Prodromal_Control
CCDC12	28.3903	0.212206	0.113844	1.86401	0.0623205	0.407985	Treg	Prodromal_Control
NBEAL2	14.5416	0.149158	0.166817	0.894142	0.371246	NA	Treg	Prodromal_Control
SETD2	40.7248	0.0687524	0.101968	0.674258	0.500147	0.833492	Treg	Prodromal_Control
SCAP	9.85427	-0.173433	0.189964	-0.912979	0.361254	NA	Treg	Prodromal_Control
ELP6	8.94576	0.192537	0.209006	0.921204	0.356944	NA	Treg	Prodromal_Control
SMARCC1	41.9518	-0.00816968	0.100345	-0.0814163	0.935111	0.983309	Treg	Prodromal_Control
DHX30	13.8412	0.12187	0.1636	0.744925	0.456317	NA	Treg	Prodromal_Control
MAP4	29.4395	-0.340415	0.131122	-2.59617	0.00942701	0.217228	Treg	Prodromal_Control
NME6	6.62711	-0.212277	0.238458	-0.890209	0.373354	NA	Treg	Prodromal_Control
TMA7	213.91	0.408043	0.11094	3.67804	0.00023503	0.0623264	Treg	Prodromal_Control
SHISA5	57.2539	-0.104398	0.0948273	-1.10093	0.270926	0.698131	Treg	Prodromal_Control
UQCRC1	29.6624	-0.0912839	0.113773	-0.80233	0.422362	0.787442	Treg	Prodromal_Control
IP6K2	16.5591	-0.060376	0.142079	-0.424946	0.670876	0.895713	Treg	Prodromal_Control
PRKAR2A	15.5299	0.17892	0.14947	1.19703	0.231294	NA	Treg	Prodromal_Control
ARIH2	28.2091	0.411559	0.129025	3.18977	0.00142385	0.108586	Treg	Prodromal_Control
P4HTM	12.0234	0.0349685	0.166766	0.209685	0.833913	NA	Treg	Prodromal_Control
WDR6	14.8565	-0.10672	0.155941	-0.68436	0.493748	NA	Treg	Prodromal_Control
DALRD3	12.2904	-0.0305421	0.170777	-0.178843	0.858061	NA	Treg	Prodromal_Control
NDUFAF3	24.5794	-0.108644	0.146239	-0.742918	0.457532	0.802283	Treg	Prodromal_Control
IMPDH2	22.8243	0.0755559	0.137021	0.551417	0.581348	0.864185	Treg	Prodromal_Control
QRICH1	20.6592	-0.0833779	0.147604	-0.564874	0.572159	0.859685	Treg	Prodromal_Control
QARS	24.4553	-0.186525	0.137471	-1.35684	0.174833	0.605396	Treg	Prodromal_Control
USP4	20.5791	-0.0130272	0.12628	-0.103161	0.917835	0.975257	Treg	Prodromal_Control
RHOA	162.223	0.0448527	0.0659463	0.68014	0.496416	0.832876	Treg	Prodromal_Control
TCTA	9.65101	0.19453	0.181628	1.07103	0.284154	NA	Treg	Prodromal_Control
APEH	18.8991	0.0419957	0.146124	0.287398	0.773808	0.930393	Treg	Prodromal_Control
IP6K1	12.1046	-0.153707	0.17066	-0.900662	0.367768	NA	Treg	Prodromal_Control
UBA7	11.2571	-0.0584722	0.183516	-0.318622	0.750013	NA	Treg	Prodromal_Control
RBM6	28.1611	0.0321582	0.124001	0.259338	0.795375	0.934551	Treg	Prodromal_Control
RBM5	20.2727	-0.0429821	0.127949	-0.335933	0.736921	0.919462	Treg	Prodromal_Control
GNAI2	138.703	-0.027438	0.0653081	-0.420131	0.674389	0.899141	Treg	Prodromal_Control
IFRD2	8.05014	-0.0144928	0.199897	-0.0725014	0.942203	NA	Treg	Prodromal_Control
TUSC2	12.891	-0.175531	0.178882	-0.981267	0.326461	NA	Treg	Prodromal_Control
RASSF1	20.2309	0.441589	0.132748	3.32652	0.000879377	0.0902446	Treg	Prodromal_Control
NPRL2	9.12194	-0.223582	0.212253	-1.05338	0.292168	NA	Treg	Prodromal_Control
CYB561D2	15.8477	-0.0397403	0.147404	-0.269602	0.787466	NA	Treg	Prodromal_Control
TMEM115	7.60895	-0.193785	0.209239	-0.926143	0.354372	NA	Treg	Prodromal_Control
CISH	7.539	-1.01332	0.538159	-1.88294	0.0597089	NA	Treg	Prodromal_Control
MAPKAPK3	12.2075	0.0937277	0.171712	0.545843	0.585174	NA	Treg	Prodromal_Control
MANF	11.1988	0.096584	0.217426	0.444216	0.656886	NA	Treg	Prodromal_Control
RBM15B	13.6124	0.0449535	0.163468	0.274999	0.783317	NA	Treg	Prodromal_Control
DCAF1	7.36114	0.0385679	0.219347	0.175831	0.860427	NA	Treg	Prodromal_Control
TEX264	30.1302	-0.0803662	0.120964	-0.664378	0.506448	0.836162	Treg	Prodromal_Control
ABHD14B	44.9893	0.227119	0.0930597	2.44057	0.0146642	0.251894	Treg	Prodromal_Control
ABHD14A	16.2371	-0.233541	0.156822	-1.48921	0.136432	0.555262	Treg	Prodromal_Control
TWF2	35.7732	-0.127803	0.113243	-1.12858	0.259077	0.690831	Treg	Prodromal_Control
PPM1M	18.0131	0.118571	0.157495	0.752853	0.451538	0.797321	Treg	Prodromal_Control
WDR82	20.2785	-0.102093	0.14204	-0.718761	0.472288	0.816813	Treg	Prodromal_Control
BAP1	6.8081	-0.0451212	0.244442	-0.184589	0.853551	NA	Treg	Prodromal_Control
NISCH	10.2712	-0.0819225	0.194325	-0.421574	0.673336	NA	Treg	Prodromal_Control
SMIM4	6.76344	-0.193822	0.235345	-0.823565	0.410187	NA	Treg	Prodromal_Control
PBRM1	25.5615	0.12849	0.128382	1.00084	0.316903	0.720251	Treg	Prodromal_Control
GNL3	9.71772	0.14403	0.179929	0.800486	0.423429	NA	Treg	Prodromal_Control
GLT8D1	9.1277	-0.174527	0.205311	-0.850062	0.39529	NA	Treg	Prodromal_Control
SPCS1	72.9968	-0.00755083	0.0793424	-0.0951676	0.924182	0.977757	Treg	Prodromal_Control
STIMATE	8.45469	0.0550266	0.223685	0.246	0.805682	NA	Treg	Prodromal_Control
SFMBT1	11.9233	0.055414	0.192207	0.288304	0.773114	NA	Treg	Prodromal_Control
TKT	41.9859	-0.115249	0.10316	-1.11719	0.263914	0.694607	Treg	Prodromal_Control
DCP1A	15.8646	0.135986	0.151538	0.897369	0.369522	NA	Treg	Prodromal_Control
SELENOK	47.5447	0.240541	0.147644	1.62919	0.103272	0.499667	Treg	Prodromal_Control
CCDC66	32.1787	0.0228703	0.130693	0.174993	0.861085	0.956273	Treg	Prodromal_Control
TASOR	28.9384	0.0329105	0.131517	0.250237	0.802404	0.938244	Treg	Prodromal_Control
ARHGEF3	41.4575	-0.41571	0.128275	-3.24077	0.00119209	0.0979041	Treg	Prodromal_Control
APPL1	14.6615	0.24705	0.156655	1.57703	0.114788	NA	Treg	Prodromal_Control
PDE12	9.22901	-0.387801	0.190784	-2.03267	0.0420856	NA	Treg	Prodromal_Control
ARF4	24.8076	-0.0564747	0.120798	-0.467515	0.640131	0.882667	Treg	Prodromal_Control
DENND6A	20.6826	0.308747	0.157189	1.96418	0.0495095	0.378495	Treg	Prodromal_Control
SLMAP	19.3084	-0.168402	0.132727	-1.26879	0.204517	0.637945	Treg	Prodromal_Control
FLNB	8.74065	-0.200506	0.195506	-1.02557	0.305093	NA	Treg	Prodromal_Control
PXK	6.236	0.0506571	0.234663	0.215872	0.829088	NA	Treg	Prodromal_Control
PDHB	14.7265	-0.299883	0.185269	-1.61863	0.105526	NA	Treg	Prodromal_Control
FHIT	40.5366	-0.181233	0.21794	-0.83157	0.405651	0.776202	Treg	Prodromal_Control
THOC7	22.8764	0.242642	0.128345	1.89054	0.0586859	0.400482	Treg	Prodromal_Control
ATXN7	24.6908	0.0796392	0.154989	0.513838	0.607365	0.867912	Treg	Prodromal_Control
PSMD6	27.1113	0.120255	0.111012	1.08327	0.278689	0.700216	Treg	Prodromal_Control
SLC25A26	18.6137	-0.145277	0.136981	-1.06057	0.288886	0.705261	Treg	Prodromal_Control
LRIG1	21.0296	0.0321991	0.139195	0.231323	0.817064	0.941029	Treg	Prodromal_Control
SUCLG2	29.504	0.0881283	0.115652	0.762012	0.446053	0.795531	Treg	Prodromal_Control
EOGT	6.14381	-0.0135317	0.246713	-0.054848	0.95626	NA	Treg	Prodromal_Control
TMF1	27.2221	0.0356923	0.120424	0.296389	0.766933	0.929449	Treg	Prodromal_Control
UBA3	22.4414	-0.0721299	0.130185	-0.554058	0.579539	0.862978	Treg	Prodromal_Control
ARL6IP5	131.188	-0.178637	0.0771921	-2.31419	0.020657	0.283968	Treg	Prodromal_Control
FRMD4B	6.36608	0.282604	0.257237	1.09862	0.271936	NA	Treg	Prodromal_Control
FOXP1	219.514	0.0803569	0.0646937	1.24211	0.214195	0.647418	Treg	Prodromal_Control
EIF4E3	30.3762	-0.114836	0.124541	-0.922075	0.35649	0.747764	Treg	Prodromal_Control
RYBP	5.78292	0.397149	0.266314	1.49128	0.135887	NA	Treg	Prodromal_Control
PPP4R2	29.7991	0.00313821	0.113928	0.0275456	0.978025	0.992904	Treg	Prodromal_Control
CHMP2B	14.043	-0.0219088	0.160562	-0.13645	0.891465	NA	Treg	Prodromal_Control
CGGBP1	40.849	-0.0233641	0.102309	-0.228367	0.819361	0.942	Treg	Prodromal_Control
ZNF654	12.4544	-0.0109064	0.180238	-0.0605107	0.951749	NA	Treg	Prodromal_Control
NSUN3	7.99464	0.0477925	0.197441	0.24206	0.808734	NA	Treg	Prodromal_Control
RIOX2	5.40958	-0.0326267	0.250069	-0.130471	0.896194	NA	Treg	Prodromal_Control
CLDND1	76.0944	-0.135907	0.122572	-1.10879	0.267519	0.697204	Treg	Prodromal_Control
GPR15	3.33328	-0.214549	0.422682	-0.507591	0.61174	NA	Treg	Prodromal_Control
CPOX	5.66648	-0.0363286	0.250519	-0.145014	0.8847	NA	Treg	Prodromal_Control
CMSS1	10.8804	0.229392	0.178065	1.28824	0.197661	NA	Treg	Prodromal_Control
TBC1D23	10.0339	0.139627	0.184232	0.757888	0.448518	NA	Treg	Prodromal_Control
NIT2	11.5314	-0.0395517	0.177424	-0.222922	0.823597	NA	Treg	Prodromal_Control
TOMM70	11.6211	-0.104728	0.172292	-0.607853	0.543285	NA	Treg	Prodromal_Control
TFG	13.8676	0.151216	0.152163	0.99378	0.32033	NA	Treg	Prodromal_Control
SENP7	22.3151	-0.0117114	0.141943	-0.0825076	0.934243	0.982907	Treg	Prodromal_Control
TRMT10C	16.7549	0.495228	0.157546	3.14339	0.00167003	0.11255	Treg	Prodromal_Control
PCNP	35.9428	0.199254	0.0986379	2.02005	0.0433782	0.35916	Treg	Prodromal_Control
ZBTB11	14.1384	0.0592779	0.16801	0.352824	0.72422	NA	Treg	Prodromal_Control
CEP97	5.06704	-0.510386	0.267718	-1.90644	0.0565937	NA	Treg	Prodromal_Control
NXPE3	9.50496	0.0533134	0.192262	0.277296	0.781553	NA	Treg	Prodromal_Control
NFKBIZ	50.1322	0.146969	0.14434	1.01821	0.308577	0.716211	Treg	Prodromal_Control
ALCAM	7.98725	0.0404299	0.230455	0.175436	0.860737	NA	Treg	Prodromal_Control
CBLB	43.8806	-0.0504898	0.146947	-0.343591	0.731154	0.917174	Treg	Prodromal_Control
BBX	39.8592	0.0844885	0.100356	0.841886	0.399852	0.772602	Treg	Prodromal_Control
CD47	82.5678	-0.0524722	0.0703296	-0.746089	0.455613	0.801811	Treg	Prodromal_Control
IFT57	11.0851	-0.198983	0.182505	-1.09029	0.275585	NA	Treg	Prodromal_Control
DZIP3	9.25591	-0.623833	0.214948	-2.90225	0.00370489	NA	Treg	Prodromal_Control
TRAT1	26.5456	-0.207125	0.135569	-1.52782	0.126557	0.535306	Treg	Prodromal_Control
CD96	65.9073	-0.179508	0.102893	-1.7446	0.0810539	0.453873	Treg	Prodromal_Control
ABHD10	7.71519	0.0393544	0.205599	0.191414	0.848201	NA	Treg	Prodromal_Control
ATG3	22.6631	-0.0143637	0.124659	-0.115224	0.908267	0.974073	Treg	Prodromal_Control
GTPBP8	5.96088	-0.23051	0.239691	-0.961697	0.336202	NA	Treg	Prodromal_Control
NEPRO	9.11273	0.00816544	0.19363	0.0421704	0.966363	NA	Treg	Prodromal_Control
SIDT1	18.3327	-0.00988953	0.143302	-0.069012	0.94498	0.986441	Treg	Prodromal_Control
USF3	13.577	0.325829	0.16789	1.94074	0.0522903	NA	Treg	Prodromal_Control
NAA50	15.213	-0.36161	0.154999	-2.33298	0.0196493	NA	Treg	Prodromal_Control
ATP6V1A	6.59261	-0.396007	0.227449	-1.74108	0.08167	NA	Treg	Prodromal_Control
TIGIT	61.7847	-0.053621	0.116536	-0.460125	0.645426	0.883992	Treg	Prodromal_Control
ZBTB20	68.802	-0.00661288	0.0857136	-0.0771508	0.938504	0.984778	Treg	Prodromal_Control
POGLUT1	5.97917	0.0936861	0.25273	0.370696	0.710864	NA	Treg	Prodromal_Control
TIMMDC1	11.2155	-0.388375	0.175865	-2.20837	0.0272187	NA	Treg	Prodromal_Control
COX17	27.3742	0.231048	0.140897	1.63984	0.101039	0.492584	Treg	Prodromal_Control
GSK3B	29.1374	0.0164356	0.118359	0.138862	0.889559	0.96585	Treg	Prodromal_Control
LRRC58	8.79159	0.138907	0.207973	0.667905	0.504194	NA	Treg	Prodromal_Control
NDUFB4	57.7892	0.0513234	0.11158	0.45997	0.645538	0.883992	Treg	Prodromal_Control
RABL3	10.4231	-0.263547	0.173424	-1.51966	0.128595	NA	Treg	Prodromal_Control
HCLS1	142.479	-0.104288	0.0721904	-1.44462	0.148565	0.569844	Treg	Prodromal_Control
GOLGB1	28.31	-0.0666467	0.122998	-0.541852	0.58792	0.86649	Treg	Prodromal_Control
IQCB1	16.1106	-0.0152787	0.178867	-0.0854196	0.931928	0.981952	Treg	Prodromal_Control
FAM162A	28.7867	0.112318	0.117192	0.95841	0.337856	0.73666	Treg	Prodromal_Control
KPNA1	12.9951	0.00787157	0.160476	0.0490515	0.960878	NA	Treg	Prodromal_Control
PARP9	11.6037	-0.724101	0.25614	-2.82697	0.00469905	NA	Treg	Prodromal_Control
DTX3L	10.893	-0.278714	0.184386	-1.51158	0.130642	NA	Treg	Prodromal_Control
PARP15	17.1803	-0.0909064	0.161013	-0.564592	0.572351	0.859685	Treg	Prodromal_Control
PARP14	18.797	-0.513574	0.158254	-3.24524	0.00117352	0.0979041	Treg	Prodromal_Control
HSPBAP1	5.90629	0.0586233	0.250044	0.234452	0.814634	NA	Treg	Prodromal_Control
SLC49A4	7.3562	-0.128993	0.210522	-0.612728	0.540056	NA	Treg	Prodromal_Control
SEC22A	10.9362	0.279582	0.180682	1.54737	0.121774	NA	Treg	Prodromal_Control
HACD2	9.00277	0.217238	0.196619	1.10487	0.269216	NA	Treg	Prodromal_Control
CCDC14	13.6272	-0.0319533	0.158967	-0.201006	0.840694	NA	Treg	Prodromal_Control
HEG1	4.93039	-0.056228	0.281939	-0.199433	0.841924	NA	Treg	Prodromal_Control
ZNF148	28.4516	0.0141531	0.125721	0.112575	0.910367	0.974073	Treg	Prodromal_Control
SNX4	9.20933	-0.0277552	0.188114	-0.147544	0.882702	NA	Treg	Prodromal_Control
SLC41A3	11.8499	0.0360576	0.160127	0.225181	0.821839	NA	Treg	Prodromal_Control
ZXDC	14.2626	0.55169	0.161056	3.42546	0.00061376	NA	Treg	Prodromal_Control
TPRA1	6.45538	-0.293638	0.238978	-1.22872	0.219176	NA	Treg	Prodromal_Control
ABTB1	33.2953	0.00193896	0.109799	0.0176592	0.985911	0.99545	Treg	Prodromal_Control
SEC61A1	14.5974	-0.115144	0.155688	-0.739584	0.459553	NA	Treg	Prodromal_Control
RUVBL1	12.6082	-0.21141	0.175757	-1.20285	0.229034	NA	Treg	Prodromal_Control
EEFSEC	11.8771	0.115739	0.176346	0.656318	0.51162	NA	Treg	Prodromal_Control
RAB7A	50.4631	-0.0814585	0.0911986	-0.893199	0.371751	0.759386	Treg	Prodromal_Control
RAB43	9.53575	-0.302512	0.198932	-1.52068	0.12834	NA	Treg	Prodromal_Control
ISY1	14.7208	-0.214419	0.146721	-1.4614	0.143906	NA	Treg	Prodromal_Control
CNBP	165.969	0.0527762	0.0620114	0.851073	0.394729	0.772337	Treg	Prodromal_Control
COPG1	13.1238	-0.0789116	0.159627	-0.494351	0.621058	NA	Treg	Prodromal_Control
HMCES	20.3194	0.231492	0.13022	1.77769	0.075454	0.438379	Treg	Prodromal_Control
H1FX	169.587	0.23642	0.0904362	2.61422	0.00894327	0.213771	Treg	Prodromal_Control
MBD4	22.0265	-0.0551492	0.129633	-0.425426	0.670526	0.895713	Treg	Prodromal_Control
TMCC1	14.4349	0.155875	0.156129	0.998371	0.3181	NA	Treg	Prodromal_Control
PIK3R4	6.10823	-0.158833	0.23965	-0.662771	0.507477	NA	Treg	Prodromal_Control
ATP2C1	12.0767	0.0849444	0.181126	0.468981	0.639084	NA	Treg	Prodromal_Control
ASTE1	7.86727	0.0647802	0.23061	0.280908	0.778781	NA	Treg	Prodromal_Control
MRPL3	18.0612	0.214613	0.145816	1.47181	0.141073	0.563419	Treg	Prodromal_Control
DNAJC13	8.72949	-0.297916	0.195541	-1.52355	0.127622	NA	Treg	Prodromal_Control
UBA5	10.1273	-0.0473865	0.180735	-0.262187	0.793177	NA	Treg	Prodromal_Control
NPHP3	14.2967	0.0227289	0.171865	0.132249	0.894788	NA	Treg	Prodromal_Control
CDV3	68.9351	-0.0202272	0.0986639	-0.205011	0.837563	0.948015	Treg	Prodromal_Control
TOPBP1	13.613	0.258789	0.1567	1.65149	0.0986381	NA	Treg	Prodromal_Control
SRPRB	6.22294	0.0709733	0.237814	0.29844	0.765367	NA	Treg	Prodromal_Control
RYK	12.8407	0.3277	0.171935	1.90595	0.0566569	NA	Treg	Prodromal_Control
ANAPC13	11.1899	0.0378669	0.185214	0.20445	0.838002	NA	Treg	Prodromal_Control
CEP63	8.73473	-0.122394	0.198829	-0.615576	0.538175	NA	Treg	Prodromal_Control
MSL2	15.253	0.0820078	0.151842	0.540087	0.589137	NA	Treg	Prodromal_Control
PCCB	4.45637	-0.373459	0.313496	-1.19127	0.233546	NA	Treg	Prodromal_Control
STAG1	43.4947	0.0750809	0.105218	0.713575	0.47549	0.817214	Treg	Prodromal_Control
NCK1	19.7193	0.0717166	0.1337	0.536398	0.591683	0.867342	Treg	Prodromal_Control
ARMC8	17.5233	0.087987	0.143371	0.613702	0.539412	0.845968	Treg	Prodromal_Control
PIK3CB	8.55792	0.198863	0.206604	0.962529	0.335784	NA	Treg	Prodromal_Control
MRPS22	8.46998	0.158235	0.205816	0.768817	0.442002	NA	Treg	Prodromal_Control
COPB2	15.5317	-0.360545	0.169397	-2.12841	0.0333035	NA	Treg	Prodromal_Control
SLC25A36	17.8754	0.34161	0.155456	2.19748	0.0279865	0.313429	Treg	Prodromal_Control
ZBTB38	39.3577	-0.155228	0.10166	-1.52693	0.126779	0.535306	Treg	Prodromal_Control
RASA2	94.5312	0.162733	0.0829821	1.96106	0.0498721	0.379431	Treg	Prodromal_Control
RNF7	40.673	0.0451771	0.0965724	0.467805	0.639924	0.882667	Treg	Prodromal_Control
ATP1B3	17.1494	0.267336	0.144394	1.85144	0.0641067	0.410554	Treg	Prodromal_Control
TFDP2	11.465	0.0984677	0.193879	0.507883	0.611535	NA	Treg	Prodromal_Control
XRN1	57.8996	0.0732117	0.0991801	0.73817	0.460411	0.804159	Treg	Prodromal_Control
ATR	20.5682	-0.128473	0.151723	-0.846758	0.39713	0.772602	Treg	Prodromal_Control
U2SURP	47.405	0.10076	0.0934232	1.07853	0.280796	0.701573	Treg	Prodromal_Control
SLC9A9	28.1368	-0.209045	0.149342	-1.39977	0.161582	0.587668	Treg	Prodromal_Control
GYG1	11.5651	0.0155575	0.192978	0.080618	0.935746	NA	Treg	Prodromal_Control
HLTF	5.35485	-0.231714	0.291945	-0.793689	0.427376	NA	Treg	Prodromal_Control
HPS3	9.25497	-0.136511	0.196138	-0.695995	0.486432	NA	Treg	Prodromal_Control
COMMD2	15.1703	0.0172085	0.154226	0.111579	0.911157	NA	Treg	Prodromal_Control
ANKUB1	6.35076	0.0760664	0.222627	0.341676	0.732594	NA	Treg	Prodromal_Control
RNF13	22.5086	0.0571612	0.128154	0.446036	0.655571	0.889108	Treg	Prodromal_Control
TSC22D2	8.9622	-0.451181	0.203675	-2.2152	0.0267464	NA	Treg	Prodromal_Control
SERP1	92.8779	0.0852983	0.0755006	1.12977	0.258573	0.690831	Treg	Prodromal_Control
EIF2A	28.7541	0.0495255	0.121375	0.408036	0.683248	0.903098	Treg	Prodromal_Control
SELENOT	33.4294	-0.188392	0.101797	-1.85067	0.0642172	0.410554	Treg	Prodromal_Control
SIAH2	22.3613	0.403149	0.136916	2.94449	0.00323487	0.153702	Treg	Prodromal_Control
MBNL1	223.463	0.0315276	0.0696227	0.452835	0.650668	0.886846	Treg	Prodromal_Control
RAP2B	17.3389	-0.0864173	0.141505	-0.610702	0.541397	0.846189	Treg	Prodromal_Control
DHX36	26.9298	0.0396096	0.118378	0.334602	0.737926	0.919679	Treg	Prodromal_Control
GMPS	18.9441	-0.172003	0.142011	-1.21119	0.225822	0.661158	Treg	Prodromal_Control
SSR3	25.5148	-0.0429206	0.115781	-0.370706	0.710856	0.911478	Treg	Prodromal_Control
TIPARP	15.1799	0.351485	0.194057	1.81125	0.0701021	NA	Treg	Prodromal_Control
CCNL1	76.841	0.13884	0.112855	1.23025	0.218603	0.65438	Treg	Prodromal_Control
RSRC1	24.0571	0.193866	0.123562	1.56898	0.116653	0.521938	Treg	Prodromal_Control
GFM1	8.80296	-0.0280131	0.192584	-0.145459	0.884349	NA	Treg	Prodromal_Control
MFSD1	9.61679	-0.32873	0.187569	-1.75258	0.0796745	NA	Treg	Prodromal_Control
IFT80	7.12992	0.359835	0.223405	1.61068	0.107249	NA	Treg	Prodromal_Control
SMC4	20.5163	-0.07874	0.145798	-0.540063	0.589154	0.867003	Treg	Prodromal_Control
TRIM59	15.8603	0.00451933	0.155049	0.0291478	0.976747	NA	Treg	Prodromal_Control
KPNA4	22.7242	0.225386	0.126933	1.77563	0.0757937	0.438379	Treg	Prodromal_Control
NMD3	9.80884	-0.0578888	0.180866	-0.320065	0.748919	NA	Treg	Prodromal_Control
PDCD10	27.9824	-0.271683	0.117311	-2.31592	0.0205624	0.283968	Treg	Prodromal_Control
MYNN	8.79745	0.258048	0.198343	1.30102	0.193253	NA	Treg	Prodromal_Control
SEC62	51.7518	0.363963	0.100548	3.61981	0.000294824	0.0674514	Treg	Prodromal_Control
PHC3	41.0889	0.0834239	0.0987589	0.844723	0.398266	0.772602	Treg	Prodromal_Control
PRKCI	6.70833	0.0826498	0.224937	0.367435	0.713295	NA	Treg	Prodromal_Control
TNIK	60.4623	0.0196363	0.0930257	0.211085	0.832821	0.948015	Treg	Prodromal_Control
FNDC3B	8.18678	0.297692	0.220796	1.34827	0.177572	NA	Treg	Prodromal_Control
TNFSF10	13.2256	-0.343905	0.19565	-1.75776	0.0787887	NA	Treg	Prodromal_Control
TBL1XR1	27.2746	0.00786109	0.140875	0.0558019	0.9555	0.987247	Treg	Prodromal_Control
ZMAT3	8.54477	-0.301492	0.216312	-1.39378	0.163383	NA	Treg	Prodromal_Control
PIK3CA	20.5466	0.178186	0.13531	1.31687	0.187882	0.622324	Treg	Prodromal_Control
ZNF639	19.6486	0.33579	0.175339	1.91509	0.0554809	0.394025	Treg	Prodromal_Control
MFN1	7.64282	-0.247595	0.221515	-1.11774	0.26368	NA	Treg	Prodromal_Control
ACTL6A	9.43185	-0.320165	0.199784	-1.60255	0.109033	NA	Treg	Prodromal_Control
MRPL47	14.6815	0.307287	0.160232	1.91776	0.0551413	NA	Treg	Prodromal_Control
NDUFB5	22.0846	-0.0616152	0.13581	-0.453686	0.650055	0.886764	Treg	Prodromal_Control
TTC14	29.1007	0.127527	0.125337	1.01748	0.308926	0.716503	Treg	Prodromal_Control
FXR1	34.1377	0.223784	0.126484	1.76926	0.0768497	0.440938	Treg	Prodromal_Control
DNAJC19	23.4599	0.147397	0.13937	1.0576	0.290238	0.705335	Treg	Prodromal_Control
ATP11B	35.9976	0.373279	0.125331	2.97836	0.00289797	0.147826	Treg	Prodromal_Control
DCUN1D1	7.37311	0.0623717	0.227452	0.274219	0.783916	NA	Treg	Prodromal_Control
MCCC1	7.96997	0.123428	0.207607	0.594528	0.552159	NA	Treg	Prodromal_Control
MCF2L2	11.2246	0.298844	0.200868	1.48776	0.136813	NA	Treg	Prodromal_Control
KLHL6	8.65714	-0.0474768	0.203929	-0.23281	0.815909	NA	Treg	Prodromal_Control
KLHL24	24.444	0.0804564	0.12913	0.623063	0.533243	0.845329	Treg	Prodromal_Control
YEATS2	9.13247	0.0347135	0.204382	0.169846	0.865131	NA	Treg	Prodromal_Control
PARL	18.1144	0.311489	0.142273	2.18938	0.0285695	0.315736	Treg	Prodromal_Control
EIF2B5	13.2439	-0.128936	0.161579	-0.797975	0.424885	NA	Treg	Prodromal_Control
AP2M1	51.4965	-0.0543202	0.0844115	-0.643517	0.519889	0.83964	Treg	Prodromal_Control
ABCF3	7.75553	-0.445157	0.207618	-2.14412	0.0320234	NA	Treg	Prodromal_Control
ALG3	9.17636	-0.212493	0.204926	-1.03693	0.299771	NA	Treg	Prodromal_Control
PSMD2	22.6529	-0.159319	0.123058	-1.29466	0.195437	0.630859	Treg	Prodromal_Control
EIF4G1	16.7749	-0.220502	0.160922	-1.37024	0.170612	0.598773	Treg	Prodromal_Control
POLR2H	11.8199	0.156898	0.174874	0.897203	0.369611	NA	Treg	Prodromal_Control
MAGEF1	7.41382	0.0186486	0.208421	0.0894754	0.928704	NA	Treg	Prodromal_Control
VPS8	13.6683	-0.0391046	0.15442	-0.253236	0.800086	NA	Treg	Prodromal_Control
SENP2	6.22278	0.18053	0.239344	0.754269	0.450687	NA	Treg	Prodromal_Control
TRA2B	52.0542	0.307169	0.102723	2.99026	0.00278742	0.147826	Treg	Prodromal_Control
TBCCD1	5.90266	-0.173232	0.235953	-0.734178	0.46284	NA	Treg	Prodromal_Control
DNAJB11	12.2417	-0.233427	0.163485	-1.42782	0.153343	NA	Treg	Prodromal_Control
EIF4A2	94.1409	0.0226065	0.0755629	0.299175	0.764806	0.929449	Treg	Prodromal_Control
ST6GAL1	26.2357	-0.318977	0.147063	-2.16898	0.0300844	0.319832	Treg	Prodromal_Control
BCL6	6.77811	0.101324	0.237103	0.42734	0.669132	NA	Treg	Prodromal_Control
LPP	32.2408	-0.00894852	0.135932	-0.0658308	0.947513	0.986441	Treg	Prodromal_Control
CCDC50	8.20463	-0.204131	0.270572	-0.754441	0.450585	NA	Treg	Prodromal_Control
OPA1	18.8436	0.13542	0.152575	0.887564	0.374776	0.760628	Treg	Prodromal_Control
ATP13A3	12.9712	0.136108	0.185826	0.732446	0.463897	NA	Treg	Prodromal_Control
LSG1	8.01952	-0.196131	0.204724	-0.958029	0.338048	NA	Treg	Prodromal_Control
ACAP2	58.77	-0.0550067	0.0974643	-0.564378	0.572497	0.859685	Treg	Prodromal_Control
PPP1R2	78.67	0.0755174	0.0751552	1.00482	0.314984	0.71961	Treg	Prodromal_Control
TNK2	5.0697	0.0705586	0.268644	0.262647	0.792823	NA	Treg	Prodromal_Control
TFRC	14.445	0.0927145	0.148959	0.622415	0.533669	NA	Treg	Prodromal_Control
PCYT1A	9.86468	0.0675662	0.192541	0.350919	0.725649	NA	Treg	Prodromal_Control
TCTEX1D2	10.2187	-0.0410651	0.18393	-0.223266	0.823329	NA	Treg	Prodromal_Control
UBXN7	14.1294	0.144051	0.167304	0.861013	0.389231	NA	Treg	Prodromal_Control
RNF168	12.8225	0.0122435	0.167082	0.0732787	0.941584	NA	Treg	Prodromal_Control
WDR53	7.44663	0.303801	0.222997	1.36235	0.173086	NA	Treg	Prodromal_Control
PIGX	5.95813	0.15429	0.245136	0.629407	0.529083	NA	Treg	Prodromal_Control
PAK2	71.7809	0.103461	0.0819726	1.26214	0.206899	0.640464	Treg	Prodromal_Control
SENP5	16.4758	-0.0305501	0.177132	-0.17247	0.863068	0.956273	Treg	Prodromal_Control
NCBP2	13.0351	0.0343648	0.164454	0.208963	0.834477	NA	Treg	Prodromal_Control
DLG1	28.5671	0.0560629	0.127722	0.438945	0.660701	0.891043	Treg	Prodromal_Control
RUBCN	10.1805	-0.270749	0.185381	-1.4605	0.144153	NA	Treg	Prodromal_Control
FYTTD1	17.2154	-0.00767553	0.154631	-0.0496378	0.960411	0.988495	Treg	Prodromal_Control
LRCH3	15.7687	-0.0448022	0.175959	-0.254617	0.799019	NA	Treg	Prodromal_Control
ZNF718	5.18434	-0.374554	0.263916	-1.41922	0.155836	NA	Treg	Prodromal_Control
ZNF141	9.21932	0.298332	0.188259	1.58469	0.113036	NA	Treg	Prodromal_Control
ZNF721	25.3925	0.137341	0.119862	1.14583	0.251866	0.687491	Treg	Prodromal_Control
PIGG	8.12595	0.0486124	0.198549	0.244838	0.806582	NA	Treg	Prodromal_Control
ATP5ME	40.2908	-0.00260476	0.167371	-0.0155628	0.987583	0.99615	Treg	Prodromal_Control
GAK	14.1392	-0.166691	0.165963	-1.00438	0.315193	NA	Treg	Prodromal_Control
TMEM175	10.7521	0.0534938	0.183796	0.29105	0.771013	NA	Treg	Prodromal_Control
IDUA	5.85709	0.124936	0.253144	0.493537	0.621633	NA	Treg	Prodromal_Control
CTBP1	29.5042	0.0978309	0.115641	0.845985	0.397561	0.772602	Treg	Prodromal_Control
MAEA	13.4135	-0.146696	0.166543	-0.880829	0.37841	NA	Treg	Prodromal_Control
SLBP	21.9822	-0.100961	0.136763	-0.738216	0.460383	0.804159	Treg	Prodromal_Control
TACC3	25.6529	-0.0776691	0.124898	-0.62186	0.534034	0.845329	Treg	Prodromal_Control
TMEM129	5.84173	-0.0676573	0.247199	-0.273696	0.784319	NA	Treg	Prodromal_Control
LETM1	5.30853	-0.64249	0.261765	-2.45446	0.0141098	NA	Treg	Prodromal_Control
NSD2	14.0561	-0.129869	0.157217	-0.826051	0.408775	NA	Treg	Prodromal_Control
NELFA	12.0369	0.265783	0.169166	1.57113	0.116152	NA	Treg	Prodromal_Control
HAUS3	18.736	0.213752	0.143648	1.48803	0.136744	0.555826	Treg	Prodromal_Control
MXD4	28.6129	-0.0255242	0.12489	-0.204374	0.838061	0.948015	Treg	Prodromal_Control
ZFYVE28	15.9604	-0.0550528	0.157799	-0.348879	0.72718	NA	Treg	Prodromal_Control
RNF4	23.6045	-0.057991	0.133269	-0.435143	0.663459	0.891043	Treg	Prodromal_Control
FAM193A	11.8254	-0.134716	0.175028	-0.769684	0.441488	NA	Treg	Prodromal_Control
TNIP2	14.5513	-0.21659	0.155816	-1.39004	0.164518	NA	Treg	Prodromal_Control
SH3BP2	5.87453	-0.418836	0.246307	-1.70046	0.0890441	NA	Treg	Prodromal_Control
ADD1	43.217	-0.148199	0.0910703	-1.6273	0.103674	0.500083	Treg	Prodromal_Control
MFSD10	17.9025	0.0706902	0.138455	0.510565	0.609656	0.867912	Treg	Prodromal_Control
NOP14	11.1495	-0.0240014	0.179203	-0.133934	0.893454	NA	Treg	Prodromal_Control
HTT	11.7264	0.0788117	0.168949	0.466482	0.640871	NA	Treg	Prodromal_Control
LRPAP1	28.714	-0.00414662	0.112084	-0.0369958	0.970488	0.990965	Treg	Prodromal_Control
TMEM128	6.81966	0.0496552	0.235459	0.210887	0.832976	NA	Treg	Prodromal_Control
LYAR	13.404	-0.405879	0.219084	-1.85262	0.0639369	NA	Treg	Prodromal_Control
STX18	8.161	-0.0752626	0.201176	-0.374114	0.70832	NA	Treg	Prodromal_Control
MAN2B2	11.0576	-0.145651	0.173517	-0.839405	0.401242	NA	Treg	Prodromal_Control
MRFAP1	29.8176	0.178296	0.127162	1.40212	0.16088	0.587668	Treg	Prodromal_Control
AC093323.1	6.34128	-0.383089	0.236186	-1.62198	0.104808	NA	Treg	Prodromal_Control
MRFAP1L1	21.2599	-0.244649	0.135037	-1.81172	0.0700299	0.423518	Treg	Prodromal_Control
BLOC1S4	24.8966	0.176265	0.122011	1.44467	0.14855	0.569844	Treg	Prodromal_Control
KIAA0232	11.5837	0.0169642	0.17054	0.0994732	0.920763	NA	Treg	Prodromal_Control
TBC1D14	16.081	-0.17	0.151879	-1.11931	0.263008	0.694417	Treg	Prodromal_Control
TADA2B	10.7684	0.119941	0.177722	0.674877	0.499754	NA	Treg	Prodromal_Control
GRPEL1	15.7022	0.100986	0.154419	0.653972	0.51313	NA	Treg	Prodromal_Control
WDR1	70.9769	-0.0908535	0.0903702	-1.00535	0.314729	0.71958	Treg	Prodromal_Control
ZNF518B	6.48865	0.0698903	0.225513	0.309917	0.756624	NA	Treg	Prodromal_Control
RAB28	11.9992	0.0117249	0.170037	0.0689553	0.945025	NA	Treg	Prodromal_Control
BOD1L1	38.4265	-0.129857	0.105624	-1.22943	0.21891	0.654649	Treg	Prodromal_Control
FBXL5	27.8362	0.0504734	0.113745	0.44374	0.657231	0.889577	Treg	Prodromal_Control
FAM200B	23.5899	0.143056	0.128102	1.11673	0.26411	0.694607	Treg	Prodromal_Control
CD38	4.3809	-1.15002	0.461184	-2.49362	0.0126449	NA	Treg	Prodromal_Control
TAPT1	13.3433	0.187753	0.168586	1.11369	0.265411	NA	Treg	Prodromal_Control
QDPR	5.62402	-0.00675533	0.245438	-0.0275236	0.978042	NA	Treg	Prodromal_Control
LAP3	14.4055	-0.0678188	0.160259	-0.423183	0.672162	NA	Treg	Prodromal_Control
MED28	14.6464	-0.279338	0.170411	-1.6392	0.101171	NA	Treg	Prodromal_Control
DCAF16	11.9058	0.0656924	0.172067	0.381784	0.702622	NA	Treg	Prodromal_Control
LCORL	10.4817	0.128777	0.182761	0.70462	0.481047	NA	Treg	Prodromal_Control
DHX15	16.684	-0.283169	0.147795	-1.91595	0.0553712	0.394025	Treg	Prodromal_Control
PI4K2B	9.60379	0.272282	0.192107	1.41735	0.156381	NA	Treg	Prodromal_Control
ANAPC4	8.98718	-0.243637	0.220106	-1.10691	0.268334	NA	Treg	Prodromal_Control
SEL1L3	18.3775	-0.0436069	0.142606	-0.305787	0.759767	0.927414	Treg	Prodromal_Control
SMIM20	11.9583	0.0971484	0.168719	0.575801	0.564749	NA	Treg	Prodromal_Control
RBPJ	19.1745	-0.127052	0.160113	-0.793511	0.42748	0.78825	Treg	Prodromal_Control
TBC1D19	7.43029	-0.20327	0.221213	-0.918892	0.358152	NA	Treg	Prodromal_Control
STIM2	24.7586	0.0396826	0.126943	0.312602	0.754583	0.924256	Treg	Prodromal_Control
ARAP2	25.4411	-0.226397	0.132822	-1.70451	0.0882849	0.465859	Treg	Prodromal_Control
RELL1	8.13221	0.102023	0.226981	0.44948	0.653085	NA	Treg	Prodromal_Control
TBC1D1	17.8703	-0.034187	0.13794	-0.24784	0.804259	0.938244	Treg	Prodromal_Control
KLF3	75.5997	0.0235294	0.106004	0.221966	0.82434	0.944196	Treg	Prodromal_Control
TMEM156	8.49131	0.274856	0.250886	1.09554	0.27328	NA	Treg	Prodromal_Control
KLHL5	10.2499	-0.0201492	0.220173	-0.0915152	0.927083	NA	Treg	Prodromal_Control
RFC1	27.7211	0.193642	0.122058	1.58648	0.11263	0.509538	Treg	Prodromal_Control
UBE2K	28.1237	-0.0326047	0.121108	-0.269219	0.787761	0.931413	Treg	Prodromal_Control
PDS5A	38.2016	0.0318365	0.0984962	0.323225	0.746525	0.921389	Treg	Prodromal_Control
N4BP2	10.0281	-0.23781	0.22195	-1.07146	0.283964	NA	Treg	Prodromal_Control
RHOH	115.861	0.0888608	0.0867241	1.02464	0.305534	0.716211	Treg	Prodromal_Control
TMEM33	8.60845	-0.0292961	0.205764	-0.142377	0.886782	NA	Treg	Prodromal_Control
SLC30A9	16.628	0.11616	0.160897	0.721956	0.470322	0.814292	Treg	Prodromal_Control
ATP8A1	17.2741	-0.0677047	0.201746	-0.335594	0.737177	0.919462	Treg	Prodromal_Control
GUF1	6.78939	0.0949365	0.229333	0.413968	0.678898	NA	Treg	Prodromal_Control
COMMD8	12.9739	0.200874	0.166749	1.20465	0.228339	NA	Treg	Prodromal_Control
TXK	32.3202	0.25196	0.166149	1.51647	0.129401	0.541086	Treg	Prodromal_Control
SLAIN2	18.2818	-0.0814671	0.140704	-0.578996	0.562592	0.855642	Treg	Prodromal_Control
FRYL	32.5992	-0.155653	0.119772	-1.29958	0.193746	0.630859	Treg	Prodromal_Control
OCIAD1	42.3279	-0.00974643	0.0931558	-0.104625	0.916673	0.975121	Treg	Prodromal_Control
OCIAD2	65.4264	0.126596	0.100127	1.26435	0.206103	0.640388	Treg	Prodromal_Control
SCFD2	12.866	-0.282916	0.171604	-1.64865	0.0992183	NA	Treg	Prodromal_Control
FIP1L1	28.8768	0.0910676	0.108759	0.837336	0.402404	0.774114	Treg	Prodromal_Control
CHIC2	26.7558	0.168731	0.125586	1.34355	0.179095	0.610257	Treg	Prodromal_Control
TMEM165	20.3938	0.0232839	0.144653	0.160964	0.872122	0.960501	Treg	Prodromal_Control
CLOCK	8.45918	-0.198569	0.201582	-0.985054	0.324597	NA	Treg	Prodromal_Control
EXOC1	12.4847	0.240579	0.165262	1.45574	0.145465	NA	Treg	Prodromal_Control
CEP135	12.3766	0.228385	0.168415	1.35609	0.175071	NA	Treg	Prodromal_Control
PAICS	7.5888	0.104069	0.211012	0.493189	0.621879	NA	Treg	Prodromal_Control
SRP72	29.6677	-0.114835	0.110274	-1.04136	0.29771	0.711615	Treg	Prodromal_Control
REST	33.1115	-0.181286	0.113525	-1.59688	0.110293	0.508161	Treg	Prodromal_Control
NOA1	14.3677	0.0767804	0.156597	0.490305	0.623918	NA	Treg	Prodromal_Control
POLR2B	22.6297	-0.075277	0.129721	-0.5803	0.561712	0.85475	Treg	Prodromal_Control
CENPC	50.366	0.24979	0.12815	1.94921	0.0512706	0.385493	Treg	Prodromal_Control
UBA6	19.9444	0.226439	0.135882	1.66643	0.0956269	0.482015	Treg	Prodromal_Control
YTHDC1	39.1306	0.163097	0.10027	1.62658	0.103826	0.500083	Treg	Prodromal_Control
UTP3	9.36334	-0.0855154	0.194506	-0.439655	0.660187	NA	Treg	Prodromal_Control
GRSF1	28.6597	0.0417213	0.116443	0.3583	0.720119	0.912274	Treg	Prodromal_Control
DCK	23.3296	-0.145426	0.132448	-1.09799	0.27221	0.700216	Treg	Prodromal_Control
ANKRD17	28.3644	-0.14074	0.12662	-1.11151	0.266348	0.695284	Treg	Prodromal_Control
RCHY1	8.08112	0.190392	0.212966	0.894003	0.37132	NA	Treg	Prodromal_Control
THAP6	7.57099	0.119095	0.217165	0.548408	0.583412	NA	Treg	Prodromal_Control
G3BP2	47.8006	0.246781	0.120253	2.05218	0.040152	0.347586	Treg	Prodromal_Control
USO1	12.9696	-0.136286	0.164694	-0.827508	0.407949	NA	Treg	Prodromal_Control
NAAA	33.1657	0.0459968	0.125749	0.365782	0.714528	0.911909	Treg	Prodromal_Control
SDAD1	21.8791	-0.196216	0.129995	-1.50941	0.131194	0.543318	Treg	Prodromal_Control
NUP54	13.7728	-0.0597319	0.158046	-0.377939	0.705476	NA	Treg	Prodromal_Control
CCNI	215.373	0.128846	0.0689766	1.86797	0.0617665	0.407985	Treg	Prodromal_Control
CCNG2	10.2559	-0.301223	0.183888	-1.63808	0.101404	NA	Treg	Prodromal_Control
CNOT6L	47.5134	0.341631	0.140367	2.43384	0.0149394	0.252291	Treg	Prodromal_Control
MRPL1	9.53974	0.0529669	0.192066	0.275774	0.782721	NA	Treg	Prodromal_Control
ANTXR2	23.4153	-0.109054	0.148909	-0.732352	0.463954	0.806318	Treg	Prodromal_Control
HNRNPD	72.0143	-0.0581218	0.0716422	-0.811278	0.417206	0.786146	Treg	Prodromal_Control
HNRNPDL	157.573	0.204889	0.0713337	2.87226	0.00407551	0.164374	Treg	Prodromal_Control
ENOPH1	13.5785	-0.0460414	0.155967	-0.295199	0.767842	NA	Treg	Prodromal_Control
SEC31A	27.3539	0.0784123	0.124521	0.629709	0.528885	0.844285	Treg	Prodromal_Control
LIN54	6.40734	-0.0504572	0.249611	-0.202143	0.839805	NA	Treg	Prodromal_Control
COPS4	11.6009	0.143179	0.161452	0.886817	0.375177	NA	Treg	Prodromal_Control
PLAC8	14.8092	0.237061	0.2587	0.916356	0.35948	NA	Treg	Prodromal_Control
HELQ	10.9375	0.192372	0.179861	1.06956	0.284818	NA	Treg	Prodromal_Control
MRPS18C	16.5393	0.0443799	0.163277	0.271807	0.78577	0.931396	Treg	Prodromal_Control
ABRAXAS1	10.8206	0.0793859	0.177183	0.448044	0.654122	NA	Treg	Prodromal_Control
AFF1	25.533	-0.217253	0.129229	-1.68114	0.0927352	0.480202	Treg	Prodromal_Control
HSD17B11	26.7025	0.0417453	0.121118	0.344667	0.730344	0.917174	Treg	Prodromal_Control
PKD2	5.39678	0.131913	0.282267	0.467335	0.64026	NA	Treg	Prodromal_Control
PPM1K	23.4568	-0.123794	0.129458	-0.956253	0.338944	0.737526	Treg	Prodromal_Control
HERC6	6.6651	-0.205487	0.257872	-0.796857	0.425534	NA	Treg	Prodromal_Control
HERC5	12.2195	-0.0216208	0.21091	-0.102512	0.918351	NA	Treg	Prodromal_Control
PYURF	39.026	0.113068	0.0996889	1.1342	0.256709	0.690831	Treg	Prodromal_Control
HERC3	16.042	6.08987e-05	0.160281	0.000379949	0.999697	0.999697	Treg	Prodromal_Control
FAM13A	12.6625	-0.23398	0.280157	-0.835176	0.403619	NA	Treg	Prodromal_Control
GPRIN3	46.8557	-0.123924	0.118102	-1.0493	0.294039	0.707889	Treg	Prodromal_Control
SMARCAD1	7.822	0.115302	0.218855	0.526842	0.598304	NA	Treg	Prodromal_Control
PDLIM5	11.5543	-0.237009	0.172687	-1.37248	0.169915	NA	Treg	Prodromal_Control
RAP1GDS1	40.3414	-0.117166	0.114821	-1.02042	0.307528	0.716211	Treg	Prodromal_Control
TSPAN5	24.7604	0.0871401	0.138561	0.628894	0.529418	0.844334	Treg	Prodromal_Control
EIF4E	17.784	0.0272756	0.137403	0.198508	0.842648	0.948349	Treg	Prodromal_Control
METAP1	10.076	-0.195696	0.184616	-1.06002	0.289137	NA	Treg	Prodromal_Control
ADH5	29.7322	-0.1588	0.119471	-1.3292	0.183783	0.618988	Treg	Prodromal_Control
DAPP1	8.93946	-0.567211	0.203566	-2.78638	0.00533009	NA	Treg	Prodromal_Control
LAMTOR3	9.03267	0.530486	0.189823	2.79463	0.0051959	NA	Treg	Prodromal_Control
DNAJB14	30.6935	-0.0602431	0.117951	-0.510747	0.609528	0.867912	Treg	Prodromal_Control
H2AFZ	81.4796	-0.0665143	0.075796	-0.877544	0.380191	0.763003	Treg	Prodromal_Control
PPP3CA	20.8842	-0.246012	0.147692	-1.66571	0.0957706	0.482015	Treg	Prodromal_Control
SLC39A8	5.87193	0.0244957	0.237267	0.103241	0.917772	NA	Treg	Prodromal_Control
NFKB1	30.172	0.0367245	0.140519	0.261349	0.793824	0.933899	Treg	Prodromal_Control
MANBA	10.8786	-0.244728	0.186196	-1.31436	0.188725	NA	Treg	Prodromal_Control
UBE2D3	121.782	0.133306	0.0690724	1.92994	0.0536137	0.391173	Treg	Prodromal_Control
CISD2	14.1219	-0.138471	0.154564	-0.895879	0.370317	NA	Treg	Prodromal_Control
BDH2	6.72438	-0.317705	0.22208	-1.43059	0.152547	NA	Treg	Prodromal_Control
TET2	18.0882	0.00405162	0.178518	0.0226959	0.981893	0.99442	Treg	Prodromal_Control
PPA2	16.2425	0.257824	0.148553	1.73556	0.0826408	0.455591	Treg	Prodromal_Control
INTS12	11.4967	0.280785	0.170861	1.64335	0.10031	NA	Treg	Prodromal_Control
TBCK	17.7542	0.11547	0.151223	0.763571	0.445123	0.795531	Treg	Prodromal_Control
AIMP1	32.3246	0.309316	0.112811	2.74189	0.00610871	0.193725	Treg	Prodromal_Control
PAPSS1	12.943	-0.2457	0.186995	-1.31394	0.188866	NA	Treg	Prodromal_Control
HADH	7.38647	-0.328009	0.213103	-1.5392	0.123754	NA	Treg	Prodromal_Control
LEF1	145.949	-0.144312	0.0949147	-1.52044	0.128401	0.539013	Treg	Prodromal_Control
OSTC	21.9549	-0.050197	0.136098	-0.368831	0.712254	0.911806	Treg	Prodromal_Control
SEC24B	20.0797	0.0396161	0.146593	0.270246	0.786971	0.931396	Treg	Prodromal_Control
MCUB	88.6981	0.0454408	0.0731272	0.621394	0.53434	0.845329	Treg	Prodromal_Control
CASP6	8.92782	-0.0677944	0.209347	-0.323838	0.746061	NA	Treg	Prodromal_Control
PLA2G12A	7.08945	0.0779833	0.213427	0.365386	0.714823	NA	Treg	Prodromal_Control
GAR1	7.54984	0.00526524	0.233045	0.0225932	0.981975	NA	Treg	Prodromal_Control
FAM241A	10.3623	0.00745717	0.188233	0.0396166	0.968399	NA	Treg	Prodromal_Control
TIFA	12.2473	-0.196951	0.204243	-0.964299	0.334896	NA	Treg	Prodromal_Control
LARP7	16.722	0.238682	0.147103	1.62255	0.104686	0.502344	Treg	Prodromal_Control
ANK2	4.3353	0.436407	0.715431	0.609991	0.541868	NA	Treg	Prodromal_Control
CAMK2D	38.7141	0.0958955	0.114704	0.836029	0.403138	0.774308	Treg	Prodromal_Control
METTL14	8.13693	0.242088	0.200831	1.20543	0.228038	NA	Treg	Prodromal_Control
SEC24D	7.87003	-0.092492	0.207607	-0.445514	0.655948	NA	Treg	Prodromal_Control
USP53	11.9017	0.3759	0.204406	1.83899	0.0659169	NA	Treg	Prodromal_Control
ANXA5	53.1108	-0.164223	0.120513	-1.3627	0.172978	0.604196	Treg	Prodromal_Control
EXOSC9	13.5116	0.0376205	0.165736	0.22699	0.820432	NA	Treg	Prodromal_Control
KIAA1109	32.6154	0.1006	0.13189	0.762759	0.445607	0.795531	Treg	Prodromal_Control
SPATA5	10.5644	0.203499	0.209941	0.969316	0.332388	NA	Treg	Prodromal_Control
MFSD8	10.4671	0.192602	0.190721	1.00986	0.312561	NA	Treg	Prodromal_Control
ABHD18	12.7189	-0.00955087	0.16784	-0.0569047	0.954621	NA	Treg	Prodromal_Control
PGRMC2	11.9206	0.127513	0.182468	0.698823	0.484663	NA	Treg	Prodromal_Control
JADE1	13.082	-0.0542586	0.159485	-0.340211	0.733698	NA	Treg	Prodromal_Control
SCLT1	22.8315	0.173854	0.143801	1.20899	0.226665	0.663022	Treg	Prodromal_Control
ELF2	29.8558	0.299844	0.12936	2.31791	0.0204544	0.283968	Treg	Prodromal_Control
NDUFC1	42.6021	0.247251	0.117919	2.09679	0.0360125	0.334318	Treg	Prodromal_Control
NAA15	14.2031	-0.106888	0.156469	-0.683124	0.494529	NA	Treg	Prodromal_Control
RAB33B	7.89868	0.0501379	0.209168	0.239701	0.810562	NA	Treg	Prodromal_Control
SETD7	16.632	0.146038	0.181635	0.80402	0.421386	0.78713	Treg	Prodromal_Control
SCOC	6.50444	0.429375	0.227242	1.88951	0.0588238	NA	Treg	Prodromal_Control
ZNF330	10.3395	0.269241	0.185191	1.45386	0.145986	NA	Treg	Prodromal_Control
INPP4B	87.6059	0.00492616	0.134605	0.0365973	0.970806	0.990965	Treg	Prodromal_Control
USP38	11.5172	0.150752	0.180579	0.834827	0.403815	NA	Treg	Prodromal_Control
SMARCA5	25.5386	0.126492	0.127987	0.988319	0.322997	0.723452	Treg	Prodromal_Control
ANAPC10	8.24763	0.0501484	0.220244	0.227695	0.819883	NA	Treg	Prodromal_Control
ABCE1	17.9206	-0.0845492	0.151582	-0.557781	0.576994	0.861591	Treg	Prodromal_Control
OTUD4	14.1846	0.295649	0.155968	1.89558	0.0580156	NA	Treg	Prodromal_Control
LSM6	23.2343	-0.302315	0.151015	-2.00189	0.0452967	0.362571	Treg	Prodromal_Control
SLC10A7	6.01652	-0.0172554	0.233151	-0.0740095	0.941003	NA	Treg	Prodromal_Control
TMEM184C	5.58925	0.00315486	0.243455	0.0129587	0.989661	NA	Treg	Prodromal_Control
PRMT9	7.17642	0.119779	0.242775	0.493375	0.621748	NA	Treg	Prodromal_Control
ARHGAP10	7.86407	0.24216	0.205335	1.17935	0.23826	NA	Treg	Prodromal_Control
NR3C2	10.002	0.175672	0.213942	0.821119	0.411578	NA	Treg	Prodromal_Control
LRBA	61.7734	-0.138618	0.0971624	-1.42666	0.153677	0.57902	Treg	Prodromal_Control
FBXW7	33.6549	0.113065	0.144675	0.781511	0.434502	0.788822	Treg	Prodromal_Control
TMEM154	19.7814	0.0300161	0.142955	0.209969	0.833692	0.948015	Treg	Prodromal_Control
ARFIP1	7.53097	0.042281	0.224114	0.188659	0.85036	NA	Treg	Prodromal_Control
TMEM131L	35.4004	-0.0800681	0.115057	-0.695897	0.486493	0.825338	Treg	Prodromal_Control
PLRG1	11.9224	-0.0183019	0.171066	-0.106987	0.914799	NA	Treg	Prodromal_Control
ETFDH	8.42558	0.114042	0.221612	0.514604	0.60683	NA	Treg	Prodromal_Control
PPID	11.8315	-0.0709999	0.171726	-0.41345	0.679277	NA	Treg	Prodromal_Control
RAPGEF2	7.10587	0.203611	0.245867	0.828134	0.407595	NA	Treg	Prodromal_Control
NAF1	6.30308	0.0685412	0.241433	0.283893	0.776492	NA	Treg	Prodromal_Control
TMA16	6.50952	0.0260318	0.238191	0.109289	0.912973	NA	Treg	Prodromal_Control
KLHL2	11.4209	-0.0221454	0.170992	-0.129512	0.896953	NA	Treg	Prodromal_Control
DDX60	6.57155	-0.136135	0.264563	-0.514565	0.606857	NA	Treg	Prodromal_Control
DDX60L	15.4939	-0.123582	0.159465	-0.774975	0.438354	NA	Treg	Prodromal_Control
CBR4	5.18484	0.0861329	0.270433	0.318501	0.750105	NA	Treg	Prodromal_Control
NEK1	11.5062	-0.100714	0.170051	-0.592255	0.55368	NA	Treg	Prodromal_Control
CLCN3	7.74228	-0.240038	0.217312	-1.10458	0.269342	NA	Treg	Prodromal_Control
HPF1	9.07485	-0.057497	0.212175	-0.270989	0.7864	NA	Treg	Prodromal_Control
GALNT7	7.60056	-0.0755077	0.20822	-0.362635	0.716878	NA	Treg	Prodromal_Control
HMGB2	72.1563	0.0663358	0.106778	0.621252	0.534434	0.845329	Treg	Prodromal_Control
SAP30	6.16332	-0.223784	0.239454	-0.93456	0.350015	NA	Treg	Prodromal_Control
CEP44	6.90448	-0.0694906	0.224482	-0.30956	0.756895	NA	Treg	Prodromal_Control
HPGD	20.512	0.280893	0.235893	1.19076	0.233747	0.669669	Treg	Prodromal_Control
SPCS3	29.3263	0.0234424	0.108659	0.215743	0.829188	0.947125	Treg	Prodromal_Control
AGA	9.37898	-0.111426	0.206412	-0.539822	0.58932	NA	Treg	Prodromal_Control
DCTD	12.8319	0.144382	0.15763	0.915951	0.359692	NA	Treg	Prodromal_Control
CDKN2AIP	13.8223	0.229676	0.16456	1.3957	0.162806	NA	Treg	Prodromal_Control
RWDD4	9.80359	-0.149394	0.188663	-0.791853	0.428446	NA	Treg	Prodromal_Control
TRAPPC11	9.16452	-0.244239	0.201655	-1.21117	0.22583	NA	Treg	Prodromal_Control
IRF2	29.8506	-0.155349	0.137678	-1.12835	0.259172	0.690831	Treg	Prodromal_Control
CASP3	9.09678	-0.0323922	0.199581	-0.162301	0.871069	NA	Treg	Prodromal_Control
CFAP97	19.634	-0.0940512	0.149611	-0.628637	0.529587	0.844334	Treg	Prodromal_Control
SNX25	9.50344	0.0828128	0.20296	0.408025	0.683255	NA	Treg	Prodromal_Control
UFSP2	8.67534	-0.213107	0.208353	-1.02281	0.306396	NA	Treg	Prodromal_Control
CYP4V2	13.1108	-0.153449	0.192005	-0.799196	0.424177	NA	Treg	Prodromal_Control
FRG1	21.3097	0.140517	0.145458	0.966033	0.334028	0.733529	Treg	Prodromal_Control
SDHA	42.8129	0.0235048	0.0937291	0.250774	0.801989	0.938193	Treg	Prodromal_Control
PDCD6	34.7533	-0.173418	0.112312	-1.54407	0.12257	0.52977	Treg	Prodromal_Control
EXOC3	10.0223	-0.240263	0.197683	-1.2154	0.224215	NA	Treg	Prodromal_Control
BRD9	11.5714	-0.0719038	0.178358	-0.403142	0.686843	NA	Treg	Prodromal_Control
SLC12A7	6.60703	-0.0804468	0.303567	-0.265005	0.791006	NA	Treg	Prodromal_Control
CLPTM1L	16.2187	-0.158221	0.145108	-1.09037	0.275552	0.700216	Treg	Prodromal_Control
MRPL36	14.0651	0.203149	0.158355	1.28287	0.199537	NA	Treg	Prodromal_Control
NDUFS6	35.8931	0.180052	0.108123	1.66526	0.0958613	0.482015	Treg	Prodromal_Control
ICE1	20.627	0.0382	0.126118	0.302892	0.761972	0.928333	Treg	Prodromal_Control
MED10	40.7635	0.332976	0.106563	3.12468	0.00178001	0.114027	Treg	Prodromal_Control
NSUN2	10.1852	0.0552419	0.199352	0.277107	0.781698	NA	Treg	Prodromal_Control
TENT4A	6.71296	-0.0564663	0.248647	-0.227095	0.82035	NA	Treg	Prodromal_Control
MTRR	11.2347	-0.072206	0.196123	-0.368167	0.712749	NA	Treg	Prodromal_Control
CCT5	24.7918	-0.154502	0.16499	-0.936431	0.349051	0.742596	Treg	Prodromal_Control
2026-03-06	27.6146	0.0162628	0.115827	0.140406	0.888339	0.965507	Treg	Prodromal_Control
DAP	13.5134	0.301517	0.167738	1.79754	0.0722494	NA	Treg	Prodromal_Control
OTULINL	18.8124	0.204927	0.145532	1.40812	0.159095	0.586753	Treg	Prodromal_Control
OTULIN	13.1315	0.256831	0.164608	1.56026	0.118699	NA	Treg	Prodromal_Control
ANKH	21.3875	-0.155326	0.1396	-1.11265	0.265859	0.69514	Treg	Prodromal_Control
ZNF622	13.5756	-0.039681	0.165218	-0.240173	0.810196	NA	Treg	Prodromal_Control
RETREG1	15.3871	0.117554	0.163158	0.720493	0.471222	NA	Treg	Prodromal_Control
DROSHA	7.38897	-0.434266	0.211619	-2.05211	0.040159	NA	Treg	Prodromal_Control
GOLPH3	25.7773	-0.0233058	0.122563	-0.190153	0.849189	0.951365	Treg	Prodromal_Control
MTMR12	6.4366	0.0767394	0.225888	0.339724	0.734065	NA	Treg	Prodromal_Control
ZFR	31.8833	0.0716559	0.115731	0.619157	0.535813	0.845383	Treg	Prodromal_Control
SUB1	129.733	0.0456812	0.0771984	0.591737	0.554026	0.85151	Treg	Prodromal_Control
TARS	8.04076	0.112681	0.207151	0.543957	0.586471	NA	Treg	Prodromal_Control
BRIX1	11.8321	0.0613624	0.167902	0.365467	0.714763	NA	Treg	Prodromal_Control
DNAJC21	17.5164	0.0242149	0.159285	0.152023	0.879169	0.962399	Treg	Prodromal_Control
IL7R	122.85	0.138545	0.11605	1.19384	0.232541	0.668608	Treg	Prodromal_Control
LMBRD2	6.68626	-0.357976	0.223243	-1.60353	0.108818	NA	Treg	Prodromal_Control
NIPBL	51.3546	0.0355815	0.0903144	0.393973	0.693601	0.904613	Treg	Prodromal_Control
NUP155	5.56466	-0.0758925	0.256445	-0.295941	0.767275	NA	Treg	Prodromal_Control
WDR70	18.9277	0.15922	0.141118	1.12827	0.259206	0.690831	Treg	Prodromal_Control
RICTOR	38.9449	-0.0163297	0.115037	-0.141951	0.887118	0.965482	Treg	Prodromal_Control
FYB1	243.575	-0.175927	0.0606346	-2.90142	0.00371471	0.161511	Treg	Prodromal_Control
TTC33	8.90466	-0.105435	0.196643	-0.536174	0.591839	NA	Treg	Prodromal_Control
PTGER4	19.2864	-0.0531811	0.168929	-0.314813	0.752903	0.923502	Treg	Prodromal_Control
PRKAA1	17.1831	-0.0965701	0.142148	-0.679362	0.496908	0.832876	Treg	Prodromal_Control
OXCT1	17.6517	0.0956979	0.151531	0.631541	0.527687	0.844285	Treg	Prodromal_Control
ANXA2R	22.2554	-0.00804998	0.133126	-0.0604687	0.951782	0.986441	Treg	Prodromal_Control
ZNF131	22.6254	-0.0308944	0.125924	-0.245341	0.806192	0.938797	Treg	Prodromal_Control
HMGCS1	6.64382	-0.0643513	0.234198	-0.274773	0.783491	NA	Treg	Prodromal_Control
CCL28	8.91286	0.15502	0.192849	0.803844	0.421487	NA	Treg	Prodromal_Control
TMEM267	7.10207	-0.142628	0.228818	-0.623328	0.533069	NA	Treg	Prodromal_Control
PAIP1	13.8896	-0.0520854	0.152627	-0.34126	0.732908	NA	Treg	Prodromal_Control
NNT	13.2809	-0.3144	0.169479	-1.85509	0.0635828	NA	Treg	Prodromal_Control
MRPS30	17.0027	0.149944	0.141993	1.056	0.290969	0.706506	Treg	Prodromal_Control
EMB	62.9673	-0.127562	0.0929789	-1.37194	0.170081	0.598773	Treg	Prodromal_Control
PARP8	50.8531	0.0445032	0.112735	0.394759	0.693021	0.904542	Treg	Prodromal_Control
MOCS2	6.62034	-0.329004	0.230856	-1.42515	0.154115	NA	Treg	Prodromal_Control
NDUFS4	16.38	-0.160389	0.150596	-1.06503	0.286863	0.704201	Treg	Prodromal_Control
ARL15	25.043	-0.0599345	0.157717	-0.380013	0.703936	0.908789	Treg	Prodromal_Control
GZMK	15.7804	0.1929	0.417792	0.461712	0.644288	NA	Treg	Prodromal_Control
GZMA	11.1519	0.681738	0.394039	1.73013	0.0836073	NA	Treg	Prodromal_Control
DHX29	15.1918	0.145636	0.162922	0.8939	0.371376	NA	Treg	Prodromal_Control
MTREX	19.0651	0.0618009	0.138292	0.446888	0.654956	0.888909	Treg	Prodromal_Control
PLPP1	7.03728	-0.139893	0.228762	-0.61152	0.540855	NA	Treg	Prodromal_Control
SLC38A9	7.17115	-0.351009	0.223853	-1.56803	0.116874	NA	Treg	Prodromal_Control
IL6ST	44.6745	0.319756	0.129717	2.46503	0.0137001	0.251894	Treg	Prodromal_Control
MAP3K1	52.0564	0.0116743	0.114385	0.102061	0.918708	0.975347	Treg	Prodromal_Control
GPBP1	45.6655	0.00956797	0.0905571	0.105657	0.915855	0.975044	Treg	Prodromal_Control
PDE4D	15.5401	0.581181	0.245728	2.36514	0.0180234	NA	Treg	Prodromal_Control
ERCC8	5.52033	-0.019159	0.256447	-0.0747095	0.940446	NA	Treg	Prodromal_Control
NDUFAF2	16.0093	0.288908	0.14333	2.01569	0.0438328	0.35916	Treg	Prodromal_Control
SMIM15	9.87324	-0.101376	0.194453	-0.521342	0.602129	NA	Treg	Prodromal_Control
ZSWIM6	15.9151	0.252163	0.196069	1.28609	0.198411	NA	Treg	Prodromal_Control
KIF2A	88.1607	0.0478513	0.0766793	0.624044	0.532598	0.845329	Treg	Prodromal_Control
DIMT1	14.5051	-0.0370187	0.16063	-0.23046	0.817734	NA	Treg	Prodromal_Control
SREK1IP1	15.8673	0.127532	0.170723	0.747007	0.455059	NA	Treg	Prodromal_Control
CWC27	14.0711	-0.182373	0.159121	-1.14613	0.251741	NA	Treg	Prodromal_Control
CENPK	22.5849	0.144472	0.278771	0.518245	0.604287	0.867912	Treg	Prodromal_Control
PPWD1	18.7835	-0.0897717	0.140845	-0.637377	0.523879	0.840674	Treg	Prodromal_Control
TRIM23	7.2307	0.319456	0.219164	1.45761	0.144948	NA	Treg	Prodromal_Control
SGTB	33.8666	0.0783041	0.122049	0.641578	0.521147	0.83964	Treg	Prodromal_Control
ERBIN	27.9794	-0.313467	0.124095	-2.52602	0.0115362	0.232392	Treg	Prodromal_Control
SREK1	21.3762	0.102426	0.132913	0.770627	0.440928	0.794247	Treg	Prodromal_Control
MAST4	19.0047	-0.0294274	0.172046	-0.171044	0.864189	0.956273	Treg	Prodromal_Control
PIK3R1	100.264	0.316732	0.111746	2.8344	0.00459118	0.169029	Treg	Prodromal_Control
SLC30A5	10.1844	0.265847	0.185732	1.43135	0.152331	NA	Treg	Prodromal_Control
MRPS36	19.7031	0.19488	0.137766	1.41457	0.157193	0.583531	Treg	Prodromal_Control
CDK7	7.54129	0.15071	0.210152	0.71715	0.473282	NA	Treg	Prodromal_Control
AK6	6.79024	0.229479	0.222848	1.02976	0.303124	NA	Treg	Prodromal_Control
TAF9	20.1584	0.19168	0.136464	1.40461	0.160136	0.587668	Treg	Prodromal_Control
RAD17	5.81708	-0.658765	0.251336	-2.62106	0.00876574	NA	Treg	Prodromal_Control
GTF2H2C	5.06344	-0.140822	0.306932	-0.458806	0.646374	NA	Treg	Prodromal_Control
NAIP	5.57374	0.0967428	0.290549	0.332966	0.73916	NA	Treg	Prodromal_Control
BDP1	30.1774	-0.0908497	0.115841	-0.784264	0.432886	0.78825	Treg	Prodromal_Control
MCCC2	10.883	0.168532	0.182554	0.92319	0.355908	NA	Treg	Prodromal_Control
MRPS27	11.5316	-0.101213	0.168956	-0.599051	0.549139	NA	Treg	Prodromal_Control
TNPO1	13.9605	0.174545	0.153988	1.1335	0.257005	NA	Treg	Prodromal_Control
BTF3	407.81	0.152798	0.0629295	2.42809	0.0151785	0.252291	Treg	Prodromal_Control
ANKRA2	10.6421	0.176157	0.176994	0.99527	0.319605	NA	Treg	Prodromal_Control
HEXB	12.9302	0.09493	0.167487	0.566789	0.570858	NA	Treg	Prodromal_Control
GFM2	4.60553	-0.462617	0.264027	-1.75216	0.0797465	NA	Treg	Prodromal_Control
NSA2	73.609	0.146102	0.104324	1.40047	0.161373	0.587668	Treg	Prodromal_Control
GCNT4	14.7314	0.206465	0.198058	1.04245	0.297205	NA	Treg	Prodromal_Control
POLK	13.4352	-0.0897582	0.154002	-0.582839	0.560002	NA	Treg	Prodromal_Control
POC5	6.60774	-0.269886	0.244408	-1.10425	0.269487	NA	Treg	Prodromal_Control
IQGAP2	87.6524	0.0151025	0.0865662	0.174462	0.861502	0.956273	Treg	Prodromal_Control
AGGF1	16.3559	-0.0562154	0.150898	-0.37254	0.709491	0.911187	Treg	Prodromal_Control
TBCA	67.9413	0.158476	0.105019	1.50903	0.131292	0.543318	Treg	Prodromal_Control
AP3B1	31.0319	-0.0674461	0.120123	-0.561474	0.574474	0.861039	Treg	Prodromal_Control
SCAMP1	9.95745	-0.263438	0.184095	-1.43099	0.152434	NA	Treg	Prodromal_Control
JMY	26.1163	0.157974	0.141693	1.1149	0.264892	0.69475	Treg	Prodromal_Control
TENT2	23.673	-0.193477	0.132272	-1.46273	0.143542	0.563419	Treg	Prodromal_Control
SERINC5	37.846	0.178554	0.142423	1.25369	0.209955	0.640464	Treg	Prodromal_Control
DHFR	5.68861	-0.0124513	0.248399	-0.0501263	0.960022	NA	Treg	Prodromal_Control
MSH3	12.2813	0.15917	0.185237	0.859277	0.390187	NA	Treg	Prodromal_Control
RASGRF2	7.97918	0.146014	0.226601	0.644368	0.519337	NA	Treg	Prodromal_Control
ZCCHC9	7.45683	-0.411579	0.244981	-1.68004	0.092949	NA	Treg	Prodromal_Control
SSBP2	16.2563	-0.249761	0.161155	-1.54981	0.121186	0.525962	Treg	Prodromal_Control
ATG10	8.11653	-0.0492437	0.21602	-0.227959	0.819678	NA	Treg	Prodromal_Control
TMEM167A	16.439	-0.0173206	0.147073	-0.117769	0.906251	0.974073	Treg	Prodromal_Control
COX7C	248.894	0.278958	0.10874	2.56536	0.010307	0.223063	Treg	Prodromal_Control
RASA1	23.0951	-0.229658	0.144109	-1.59364	0.111017	0.508161	Treg	Prodromal_Control
CCNH	61.0057	0.116077	0.107382	1.08097	0.279708	0.700216	Treg	Prodromal_Control
TMEM161B	8.82593	0.135784	0.203888	0.665972	0.505429	NA	Treg	Prodromal_Control
LYSMD3	8.78585	0.175703	0.195807	0.897326	0.369545	NA	Treg	Prodromal_Control
ARRDC3	23.2358	-0.205237	0.161462	-1.27112	0.203687	0.637272	Treg	Prodromal_Control
FAM172A	40.9208	0.00219393	0.0981205	0.0223596	0.982161	0.99442	Treg	Prodromal_Control
SLF1	9.85017	-0.170868	0.209604	-0.815194	0.414961	NA	Treg	Prodromal_Control
TTC37	12.4132	0.0854871	0.164553	0.519512	0.603404	NA	Treg	Prodromal_Control
GLRX	43.3398	-0.0301752	0.133331	-0.226318	0.820954	0.942268	Treg	Prodromal_Control
ELL2	10.6968	0.526568	0.246826	2.13336	0.0328955	NA	Treg	Prodromal_Control
CAST	86.5908	0.115237	0.0858403	1.34246	0.179448	0.61081	Treg	Prodromal_Control
ERAP1	16.282	0.0959434	0.174607	0.549481	0.582676	0.864185	Treg	Prodromal_Control
ERAP2	26.0257	-0.196653	0.271064	-0.725484	0.468155	0.811858	Treg	Prodromal_Control
LNPEP	48.6435	-0.233418	0.100107	-2.33169	0.0197171	0.280529	Treg	Prodromal_Control
RIOK2	7.10949	0.438401	0.211042	2.07731	0.0377726	NA	Treg	Prodromal_Control
CHD1	54.4534	0.168151	0.126289	1.33147	0.183033	0.617761	Treg	Prodromal_Control
ST8SIA4	20.1358	-0.0397518	0.128932	-0.308315	0.757842	0.926477	Treg	Prodromal_Control
PAM	28.5348	-0.076762	0.132134	-0.580941	0.56128	0.85475	Treg	Prodromal_Control
PPIP5K2	14.8105	0.0890798	0.153663	0.579708	0.562112	NA	Treg	Prodromal_Control
FBXL17	30.0751	0.0820144	0.124861	0.656843	0.511282	0.837946	Treg	Prodromal_Control
PJA2	33.9308	0.147027	0.108182	1.35907	0.174124	0.604335	Treg	Prodromal_Control
MAN2A1	26.246	-0.129193	0.141955	-0.910098	0.362771	0.751503	Treg	Prodromal_Control
SLC25A46	13.7837	-0.0636834	0.157511	-0.404312	0.685983	NA	Treg	Prodromal_Control
WDR36	9.14912	-0.016126	0.191304	-0.0842953	0.932822	NA	Treg	Prodromal_Control
CAMK4	116.508	0.0826914	0.0811822	1.01859	0.308398	0.716211	Treg	Prodromal_Control
APC	12.3525	-0.100228	0.169513	-0.591269	0.55434	NA	Treg	Prodromal_Control
SRP19	27.3886	0.102453	0.124096	0.825598	0.409032	0.780303	Treg	Prodromal_Control
REEP5	39.5664	-0.131947	0.117669	-1.12134	0.262142	0.694417	Treg	Prodromal_Control
DCP2	34.0936	0.207079	0.119693	1.73008	0.083616	0.457816	Treg	Prodromal_Control
YTHDC2	15.2996	0.0589015	0.166609	0.353532	0.72369	NA	Treg	Prodromal_Control
PGGT1B	7.38438	0.0419045	0.230096	0.182118	0.85549	NA	Treg	Prodromal_Control
FEM1C	4.61774	0.824929	0.276942	2.97871	0.00289469	NA	Treg	Prodromal_Control
TMED7	8.36624	-0.10068	0.216623	-0.46477	0.642096	NA	Treg	Prodromal_Control
ATG12	19.9176	0.271139	0.143027	1.89572	0.0579977	0.397787	Treg	Prodromal_Control
AP3S1	20.3305	0.000922783	0.136144	0.00677801	0.994592	0.997721	Treg	Prodromal_Control
COMMD10	25.2731	0.0456592	0.12569	0.36327	0.716403	0.911909	Treg	Prodromal_Control
DMXL1	12.5241	-0.160964	0.179613	-0.896171	0.370161	NA	Treg	Prodromal_Control
TNFAIP8	67.5258	-0.113034	0.0892874	-1.26595	0.205529	0.639757	Treg	Prodromal_Control
SRFBP1	9.50808	0.15027	0.185426	0.810405	0.417707	NA	Treg	Prodromal_Control
SNX2	22.5571	-0.149452	0.12907	-1.15791	0.2469	0.686404	Treg	Prodromal_Control
SNX24	5.99909	-0.02782	0.255304	-0.108968	0.913228	NA	Treg	Prodromal_Control
CEP120	21.4066	0.0399143	0.139152	0.286839	0.774236	0.930393	Treg	Prodromal_Control
CSNK1G3	12.126	0.387823	0.18713	2.07248	0.0382205	NA	Treg	Prodromal_Control
PHAX	14.179	0.0997441	0.16274	0.612907	0.539938	NA	Treg	Prodromal_Control
LMNB1	11.8428	-0.143213	0.171809	-0.833562	0.404528	NA	Treg	Prodromal_Control
2026-03-03	14.4005	0.239256	0.189837	1.26033	0.207552	NA	Treg	Prodromal_Control
PRRC1	9.14036	-0.187546	0.194217	-0.965652	0.334218	NA	Treg	Prodromal_Control
ISOC1	6.83805	-0.514034	0.226426	-2.27021	0.0231949	NA	Treg	Prodromal_Control
HINT1	263.423	0.16034	0.07508	2.13559	0.0327128	0.323878	Treg	Prodromal_Control
LYRM7	5.8644	0.242736	0.265882	0.912947	0.36127	NA	Treg	Prodromal_Control
CDC42SE2	108.515	0.0314951	0.0845175	0.372646	0.709412	0.911187	Treg	Prodromal_Control
RAPGEF6	41.7166	-0.148161	0.121559	-1.21884	0.222904	0.657783	Treg	Prodromal_Control
FNIP1	14.3139	0.0355508	0.156739	0.226816	0.820567	NA	Treg	Prodromal_Control
IRF1	65.5322	-0.0398824	0.135649	-0.294011	0.76875	0.929522	Treg	Prodromal_Control
RAD50	13.8222	-0.157001	0.1646	-0.953832	0.340169	NA	Treg	Prodromal_Control
KIF3A	7.75816	0.110238	0.218887	0.503631	0.614521	NA	Treg	Prodromal_Control
UQCRQ	39.0251	0.361029	0.122724	2.9418	0.00326312	0.153702	Treg	Prodromal_Control
AFF4	26.0269	0.108204	0.117997	0.917012	0.359136	0.748902	Treg	Prodromal_Control
ZCCHC10	7.9602	-0.0507247	0.206643	-0.245471	0.806092	NA	Treg	Prodromal_Control
HSPA4	15.1304	-0.0942185	0.149977	-0.628218	0.529861	NA	Treg	Prodromal_Control
VDAC1	25.0209	-0.0494265	0.129488	-0.381706	0.702679	0.908266	Treg	Prodromal_Control
TCF7	89.8897	0.0241356	0.130562	0.184859	0.853339	0.953328	Treg	Prodromal_Control
SKP1	125.097	0.0634815	0.069851	0.908813	0.363449	0.75202	Treg	Prodromal_Control
PPP2CA	41.1286	0.296506	0.0971005	3.0536	0.00226115	0.13412	Treg	Prodromal_Control
UBE2B	66.8541	0.37091	0.105211	3.52538	0.000422874	0.0722057	Treg	Prodromal_Control
CDKN2AIPNL	8.81907	0.291388	0.205127	1.42053	0.155455	NA	Treg	Prodromal_Control
JADE2	19.0971	-0.0387457	0.133942	-0.289273	0.772373	0.930334	Treg	Prodromal_Control
SAR1B	11.9142	0.110089	0.167686	0.656519	0.51149	NA	Treg	Prodromal_Control
CAMLG	28.2085	0.311452	0.136841	2.27601	0.0228456	0.297457	Treg	Prodromal_Control
DDX46	48.1626	-0.0166129	0.0941107	-0.176525	0.859882	0.955656	Treg	Prodromal_Control
TXNDC15	8.49733	-0.221513	0.20454	-1.08298	0.278817	NA	Treg	Prodromal_Control
PCBD2	7.57223	0.359364	0.199889	1.79782	0.072206	NA	Treg	Prodromal_Control
H2AFY	35.6177	-0.0208267	0.103605	-0.201021	0.840682	0.948015	Treg	Prodromal_Control
HNRNPA0	97.7951	0.220395	0.0937018	2.35209	0.0186682	0.274009	Treg	Prodromal_Control
FAM13B	20.3429	0.102089	0.134347	0.759891	0.44732	0.795531	Treg	Prodromal_Control
BRD8	6.95908	-0.165219	0.22703	-0.727742	0.466772	NA	Treg	Prodromal_Control
FAM53C	7.34904	-0.0601412	0.233515	-0.257547	0.796756	NA	Treg	Prodromal_Control
KDM3B	17.6148	0.032457	0.138756	0.233914	0.815052	0.940097	Treg	Prodromal_Control
EGR1	3.57574	-1.56329	0.570029	-2.74247	0.00609782	NA	Treg	Prodromal_Control
ETF1	13.9935	0.0190472	0.177066	0.107571	0.914336	NA	Treg	Prodromal_Control
HSPA9	36.5408	0.264392	0.113526	2.32891	0.0198638	0.280529	Treg	Prodromal_Control
CTNNA1	6.14818	-0.0457155	0.237809	-0.192237	0.847557	NA	Treg	Prodromal_Control
SIL1	7.49228	-0.161542	0.21682	-0.745049	0.456242	NA	Treg	Prodromal_Control
PAIP2	69.2475	0.0403183	0.0792577	0.508699	0.610963	0.868247	Treg	Prodromal_Control
TMEM173	40.6378	-0.215296	0.12208	-1.76357	0.0778045	0.443091	Treg	Prodromal_Control
UBE2D2	125.991	0.143813	0.0707902	2.03154	0.0422003	0.353517	Treg	Prodromal_Control
PURA	22.4419	-0.16449	0.135106	-1.21749	0.223417	0.657783	Treg	Prodromal_Control
CYSTM1	6.17035	-0.00998492	0.239996	-0.0416045	0.966814	NA	Treg	Prodromal_Control
PFDN1	17.4544	0.238855	0.154711	1.54388	0.122618	0.52977	Treg	Prodromal_Control
ANKHD1	46.3988	-0.0236066	0.0891793	-0.264709	0.791233	0.932421	Treg	Prodromal_Control
SRA1	15.2293	0.0175215	0.154278	0.113571	0.909578	NA	Treg	Prodromal_Control
EIF4EBP3	6.46096	0.291267	0.229101	1.27135	0.203604	NA	Treg	Prodromal_Control
SLC35A4	10.578	-0.177264	0.175279	-1.01132	0.311862	NA	Treg	Prodromal_Control
NDUFA2	40.5503	0.159839	0.11226	1.42382	0.154499	0.58014	Treg	Prodromal_Control
IK	59.1909	-0.0561646	0.0963481	-0.582935	0.559937	0.853936	Treg	Prodromal_Control
WDR55	6.53315	0.177932	0.24774	0.718222	0.47262	NA	Treg	Prodromal_Control
HARS	14.0332	-0.0329097	0.156585	-0.210172	0.833533	NA	Treg	Prodromal_Control
ZMAT2	28.2829	-0.0800129	0.11487	-0.696553	0.486082	0.825338	Treg	Prodromal_Control
TAF7	36.0261	0.0120042	0.106343	0.112882	0.910124	0.974073	Treg	Prodromal_Control
DIAPH1	45.7266	-0.0933126	0.0930546	-1.00277	0.315971	0.720251	Treg	Prodromal_Control
HDAC3	15.9144	-0.0824405	0.142539	-0.57837	0.563014	NA	Treg	Prodromal_Control
RELL2	7.62591	0.125247	0.220936	0.566895	0.570785	NA	Treg	Prodromal_Control
FCHSD1	11.6588	0.0731539	0.169314	0.432061	0.665697	NA	Treg	Prodromal_Control
DELE1	14.8057	-0.241091	0.15389	-1.56665	0.117197	NA	Treg	Prodromal_Control
RNF14	6.35756	0.0615425	0.226948	0.271174	0.786257	NA	Treg	Prodromal_Control
GNPDA1	5.50378	-0.298448	0.252675	-1.18115	0.237543	NA	Treg	Prodromal_Control
NDFIP1	89.9223	0.106628	0.0852749	1.2504	0.211152	0.641669	Treg	Prodromal_Control
ARHGAP26	9.91985	0.13432	0.188871	0.711175	0.476976	NA	Treg	Prodromal_Control
NR3C1	54.2913	0.0498527	0.108088	0.461224	0.644638	0.883963	Treg	Prodromal_Control
YIPF5	11.6525	-0.000916399	0.175045	-0.00523523	0.995823	NA	Treg	Prodromal_Control
LARS	24.5207	-0.0671549	0.136959	-0.490327	0.623903	0.873064	Treg	Prodromal_Control
RBM27	27.8011	0.068656	0.113265	0.606156	0.544411	0.84639	Treg	Prodromal_Control
TCERG1	23.0674	0.201524	0.136973	1.47127	0.141218	0.563419	Treg	Prodromal_Control
PPP2R2B	7.80915	-0.178956	0.244764	-0.731134	0.464697	NA	Treg	Prodromal_Control
JAKMIP2	3.1976	0.572764	0.412648	1.38802	0.165131	NA	Treg	Prodromal_Control
FBXO38	9.67358	0.294163	0.193551	1.51982	0.128555	NA	Treg	Prodromal_Control
GRPEL2	6.16322	-0.109711	0.240863	-0.455491	0.648756	NA	Treg	Prodromal_Control
CSNK1A1	49.9923	-0.0483478	0.0863698	-0.559776	0.575632	0.861591	Treg	Prodromal_Control
HMGXB3	11.0845	0.117336	0.178104	0.65881	0.510018	NA	Treg	Prodromal_Control
TCOF1	10.5676	0.120916	0.2033	0.594767	0.551999	NA	Treg	Prodromal_Control
CD74	381.827	-0.230251	0.128275	-1.79498	0.0726564	0.43176	Treg	Prodromal_Control
RBM22	18.4237	0.0450537	0.140772	0.320047	0.748932	0.923274	Treg	Prodromal_Control
DCTN4	17.0124	0.169576	0.149802	1.132	0.257635	0.690831	Treg	Prodromal_Control
TNIP1	42.8707	0.0341029	0.0948624	0.359499	0.719222	0.912101	Treg	Prodromal_Control
ANXA6	81.5127	-0.145067	0.0935591	-1.55054	0.121011	0.525962	Treg	Prodromal_Control
CCDC69	29.3847	0.0412744	0.114851	0.359374	0.719315	0.912101	Treg	Prodromal_Control
ATOX1	16.9264	0.0313798	0.156525	0.200477	0.841107	0.948015	Treg	Prodromal_Control
G3BP1	33.8361	-0.276388	0.120187	-2.29965	0.0214682	0.292607	Treg	Prodromal_Control
FAM114A2	4.48486	0.0423182	0.29117	0.145338	0.884444	NA	Treg	Prodromal_Control
GALNT10	10.3728	0.0956705	0.19117	0.500448	0.61676	NA	Treg	Prodromal_Control
SAP30L	13.393	-0.101699	0.172699	-0.588884	0.555939	NA	Treg	Prodromal_Control
LARP1	14.5361	-0.267433	0.159575	-1.67591	0.0937567	NA	Treg	Prodromal_Control
CNOT8	25.0141	-0.00274219	0.11883	-0.0230765	0.981589	0.99442	Treg	Prodromal_Control
MRPL22	13.4825	0.0873678	0.161001	0.542653	0.587368	NA	Treg	Prodromal_Control
ITK	86.6229	-0.181333	0.0903255	-2.00755	0.0446911	0.361479	Treg	Prodromal_Control
CYFIP2	69.1645	0.1059	0.0826586	1.28117	0.200132	0.635307	Treg	Prodromal_Control
ADAM19	8.65127	-0.153178	0.258162	-0.593339	0.552954	NA	Treg	Prodromal_Control
CLINT1	31.4273	0.104987	0.111815	0.938942	0.347761	0.742596	Treg	Prodromal_Control
RNF145	20.65	0.0925196	0.138393	0.668528	0.503797	0.835274	Treg	Prodromal_Control
UBLCP1	16.3872	-0.201515	0.148113	-1.36055	0.173656	0.604335	Treg	Prodromal_Control
TTC1	22.032	0.225113	0.130642	1.72312	0.0848665	0.458548	Treg	Prodromal_Control
PWWP2A	8.84591	-0.0724294	0.215782	-0.33566	0.737127	NA	Treg	Prodromal_Control
SLU7	22.4873	0.41266	0.129725	3.18105	0.00146744	0.109307	Treg	Prodromal_Control
PTTG1	18.3066	-0.0160976	0.166135	-0.0968945	0.92281	0.976788	Treg	Prodromal_Control
CCNG1	30.1418	0.0315182	0.108993	0.289177	0.772446	0.930334	Treg	Prodromal_Control
NUDCD2	17.1907	-0.370839	0.147068	-2.52155	0.011684	0.233744	Treg	Prodromal_Control
MAT2B	57.7385	-0.197845	0.114479	-1.72823	0.0839479	0.458548	Treg	Prodromal_Control
RARS	7.8453	-0.10267	0.230578	-0.445273	0.656122	NA	Treg	Prodromal_Control
DOCK2	46.9741	0.0215912	0.102746	0.210142	0.833557	0.948015	Treg	Prodromal_Control
LCP2	84.1075	-0.0972597	0.0772521	-1.25899	0.208034	0.640464	Treg	Prodromal_Control
NPM1	309.529	0.144556	0.0620887	2.32821	0.019901	0.280529	Treg	Prodromal_Control
FBXW11	16.4394	-0.00416871	0.14265	-0.0292234	0.976686	0.992489	Treg	Prodromal_Control
STK10	65.6051	-0.238872	0.0892346	-2.67689	0.00743082	0.200008	Treg	Prodromal_Control
DUSP1	224.089	-0.185465	0.20362	-0.910838	0.362381	0.751503	Treg	Prodromal_Control
ERGIC1	12.0557	0.0983938	0.180039	0.546514	0.584713	NA	Treg	Prodromal_Control
ATP6V0E1	79.7199	-0.097421	0.0896943	-1.08614	0.277415	0.700216	Treg	Prodromal_Control
CREBRF	29.7964	0.0645218	0.110741	0.582638	0.560137	0.853936	Treg	Prodromal_Control
SFXN1	39.5516	0.327119	0.117847	2.7758	0.00550661	0.183663	Treg	Prodromal_Control
THOC3	35.5488	-0.286194	0.164849	-1.7361	0.0825468	0.455591	Treg	Prodromal_Control
SIMC1	7.95399	-0.180384	0.210159	-0.85832	0.390716	NA	Treg	Prodromal_Control
KIAA1191	10.6856	-0.0558029	0.174952	-0.318961	0.749756	NA	Treg	Prodromal_Control
HIGD2A	109.998	0.0241359	0.103338	0.233563	0.815324	0.940097	Treg	Prodromal_Control
CLTB	34.0163	-0.062603	0.121863	-0.513716	0.607451	0.867912	Treg	Prodromal_Control
FAF2	11.4003	0.209169	0.175336	1.19296	0.232885	NA	Treg	Prodromal_Control
RNF44	22.8494	-0.0093576	0.13745	-0.06808	0.945722	0.986441	Treg	Prodromal_Control
TSPAN17	7.1123	-0.217195	0.225312	-0.963974	0.335059	NA	Treg	Prodromal_Control
UIMC1	17.1313	-0.0222362	0.146047	-0.152254	0.878987	0.962399	Treg	Prodromal_Control
ZNF346	5.68533	0.261694	0.246899	1.05993	0.289178	NA	Treg	Prodromal_Control
NSD1	28.0745	0.0756561	0.11377	0.66499	0.506057	0.836162	Treg	Prodromal_Control
RAB24	10.749	0.0213576	0.189249	0.112854	0.910146	NA	Treg	Prodromal_Control
PRELID1	50.476	0.012149	0.0926985	0.131059	0.895728	0.968281	Treg	Prodromal_Control
LMAN2	39.5009	-0.13006	0.107772	-1.20681	0.227505	0.664206	Treg	Prodromal_Control
RGS14	21.8335	-0.0193616	0.1416	-0.136734	0.891241	0.966693	Treg	Prodromal_Control
GRK6	49.244	-0.123037	0.100207	-1.22783	0.219511	0.654649	Treg	Prodromal_Control
PRR7	6.63581	-0.0227419	0.235759	-0.0964626	0.923153	NA	Treg	Prodromal_Control
DDX41	7.19442	-0.0442559	0.216831	-0.204104	0.838273	NA	Treg	Prodromal_Control
FAM193B	7.4235	0.327898	0.243636	1.34585	0.17835	NA	Treg	Prodromal_Control
TMED9	27.5151	0.0139511	0.128519	0.108552	0.913558	0.97421	Treg	Prodromal_Control
FAM153A	3.99228	1.21931	0.365403	3.33689	0.000847219	NA	Treg	Prodromal_Control
RMND5B	8.95832	0.05098	0.196138	0.259919	0.794927	NA	Treg	Prodromal_Control
NHP2	30.7829	0.246689	0.122054	2.02115	0.0432646	0.35916	Treg	Prodromal_Control
HNRNPAB	20.805	-0.134617	0.13974	-0.963335	0.335379	0.733529	Treg	Prodromal_Control
PHYKPL	30.4325	0.114871	0.115559	0.994049	0.320199	0.721664	Treg	Prodromal_Control
CLK4	16.3621	-0.0732236	0.143843	-0.509053	0.610715	0.868247	Treg	Prodromal_Control
ZNF354A	5.05612	0.209473	0.299684	0.698981	0.484564	NA	Treg	Prodromal_Control
RUFY1	10.688	0.138415	0.188573	0.734016	0.462939	NA	Treg	Prodromal_Control
HNRNPH1	36.4679	0.125075	0.10105	1.23776	0.215804	0.648424	Treg	Prodromal_Control
CANX	39.7814	0.0295563	0.10945	0.270044	0.787126	0.931396	Treg	Prodromal_Control
MAML1	12.4757	0.0316685	0.164801	0.192163	0.847615	NA	Treg	Prodromal_Control
MGAT4B	10.9665	0.0517248	0.189388	0.273115	0.784765	NA	Treg	Prodromal_Control
SQSTM1	63.8572	-0.0482701	0.090962	-0.530662	0.595653	0.867342	Treg	Prodromal_Control
MRNIP	7.51959	0.222226	0.241797	0.91906	0.358064	NA	Treg	Prodromal_Control
TBC1D9B	7.68258	0.137756	0.202351	0.680776	0.496013	NA	Treg	Prodromal_Control
MAPK9	10.2474	0.202161	0.172145	1.17436	0.24025	NA	Treg	Prodromal_Control
CNOT6	7.03815	0.00225257	0.219464	0.010264	0.991811	NA	Treg	Prodromal_Control
SCGB3A1	3.17117	1.26019	1.44116	0.874424	0.381887	NA	Treg	Prodromal_Control
MGAT1	23.6868	-0.0841138	0.129223	-0.650922	0.515097	0.838596	Treg	Prodromal_Control
ZFP62	6.21622	0.0770784	0.241519	0.31914	0.749621	NA	Treg	Prodromal_Control
RACK1	961.091	0.0884499	0.0585261	1.51129	0.130714	0.543318	Treg	Prodromal_Control
TRIM52	8.85675	0.178702	0.199176	0.897207	0.369609	NA	Treg	Prodromal_Control
DUSP22	12.2178	0.0372116	0.168309	0.22109	0.825022	NA	Treg	Prodromal_Control
IRF4	9.05545	0.181553	0.210413	0.86284	0.388226	NA	Treg	Prodromal_Control
EXOC2	21.1474	-0.165719	0.128328	-1.29137	0.196575	0.631187	Treg	Prodromal_Control
GMDS	20.4667	-0.0494685	0.134639	-0.367416	0.713309	0.911909	Treg	Prodromal_Control
WRNIP1	14.6736	-0.241027	0.160494	-1.50178	0.133153	NA	Treg	Prodromal_Control
SERPINB1	36.9585	-0.102036	0.115945	-0.880037	0.378839	0.762792	Treg	Prodromal_Control
SERPINB9	27.7906	-0.247457	0.139442	-1.77462	0.0759602	0.438379	Treg	Prodromal_Control
SERPINB6	6.84745	0.532851	0.2449	2.17579	0.0295708	NA	Treg	Prodromal_Control
NQO2	7.41346	0.0691343	0.229666	0.301021	0.763399	NA	Treg	Prodromal_Control
RIPK1	13.6842	0.0657939	0.169177	0.388907	0.697345	NA	Treg	Prodromal_Control
TUBB2A	7.73207	0.37986	0.267796	1.41847	0.156055	NA	Treg	Prodromal_Control
PSMG4	15.8121	0.426628	0.14778	2.8869	0.00389057	NA	Treg	Prodromal_Control
PRPF4B	50.342	0.050929	0.110965	0.458965	0.646259	0.884126	Treg	Prodromal_Control
ECI2	14.2519	0.154042	0.154465	0.997264	0.318636	NA	Treg	Prodromal_Control
CDYL	7.96703	0.372142	0.217618	1.71007	0.0872526	NA	Treg	Prodromal_Control
LYRM4	7.18553	-0.0711162	0.219551	-0.323917	0.746001	NA	Treg	Prodromal_Control
FARS2	17.95	-0.38663	0.159392	-2.42566	0.0152808	0.252291	Treg	Prodromal_Control
RREB1	6.35192	-0.22362	0.245447	-0.911073	0.362257	NA	Treg	Prodromal_Control
SSR1	26.2247	-0.136848	0.125699	-1.0887	0.276288	0.700216	Treg	Prodromal_Control
RIOK1	7.34383	-0.437071	0.215668	-2.0266	0.0427036	NA	Treg	Prodromal_Control
SNRNP48	6.2105	-0.136438	0.235656	-0.578969	0.56261	NA	Treg	Prodromal_Control
BLOC1S5	7.0704	0.282367	0.223691	1.26231	0.206838	NA	Treg	Prodromal_Control
EEF1E1	13.3554	-0.0153848	0.164972	-0.0932569	0.925699	NA	Treg	Prodromal_Control
SLC35B3	7.51423	-0.0737972	0.204199	-0.361398	0.717802	NA	Treg	Prodromal_Control
TMEM14C	19.8368	0.136032	0.15718	0.865456	0.386789	0.7679	Treg	Prodromal_Control
TMEM14B	48.0519	0.0774129	0.0926898	0.835183	0.403615	0.774583	Treg	Prodromal_Control
NEDD9	18.6972	0.246597	0.143915	1.71349	0.0866231	0.46276	Treg	Prodromal_Control
ADTRP	12.3864	0.0246402	0.225122	0.109453	0.912843	NA	Treg	Prodromal_Control
HIVEP1	18.2352	0.26548	0.154296	1.72059	0.0853245	0.458548	Treg	Prodromal_Control
TBC1D7	5.45586	-0.226542	0.251649	-0.900231	0.367997	NA	Treg	Prodromal_Control
NOL7	53.6858	0.19808	0.0927936	2.13463	0.0327915	0.323878	Treg	Prodromal_Control
RANBP9	28.8339	0.00921047	0.122621	0.0751132	0.940125	0.985412	Treg	Prodromal_Control
MCUR1	7.17373	0.181248	0.214741	0.844027	0.398654	NA	Treg	Prodromal_Control
CD83	5.3165	0.164523	0.303682	0.541761	0.587983	NA	Treg	Prodromal_Control
JARID2	14.6389	-0.0910964	0.173978	-0.52361	0.60055	NA	Treg	Prodromal_Control
DTNBP1	10.5637	0.0358829	0.190525	0.188337	0.850612	NA	Treg	Prodromal_Control
MYLIP	20.618	0.273035	0.148754	1.83548	0.0664339	0.416886	Treg	Prodromal_Control
ATXN1	50.7732	0.224512	0.122485	1.83298	0.066805	0.417108	Treg	Prodromal_Control
NUP153	11.806	0.0206947	0.177024	0.116904	0.906936	NA	Treg	Prodromal_Control
DEK	52.2179	0.0718844	0.098961	0.726391	0.467599	0.811772	Treg	Prodromal_Control
MBOAT1	6.67036	-0.00233809	0.226086	-0.0103416	0.991749	NA	Treg	Prodromal_Control
E2F3	6.20844	-0.266515	0.242721	-1.09803	0.272191	NA	Treg	Prodromal_Control
CDKAL1	27.9416	-0.0355222	0.121998	-0.291171	0.77092	0.930041	Treg	Prodromal_Control
TDP2	14.4477	0.0688229	0.163005	0.422214	0.672869	NA	Treg	Prodromal_Control
RIPOR2	149.398	-0.160225	0.0832645	-1.92429	0.0543181	0.393045	Treg	Prodromal_Control
TRIM38	18.4541	-0.02267	0.141079	-0.16069	0.872337	0.960501	Treg	Prodromal_Control
HIST1H1C	38.3575	-0.116093	0.180794	-0.642132	0.520788	0.83964	Treg	Prodromal_Control
HIST1H4C	58.5193	0.260547	0.223432	1.16611	0.243569	0.683203	Treg	Prodromal_Control
HIST1H2AC	7.85216	-0.0297541	0.240865	-0.12353	0.901687	NA	Treg	Prodromal_Control
HIST1H1E	102.975	-0.232207	0.197763	-1.17416	0.240329	0.678215	Treg	Prodromal_Control
HIST1H3D	9.80308	0.104161	0.243747	0.427331	0.669139	NA	Treg	Prodromal_Control
HIST1H1D	52.3427	-0.212381	0.164568	-1.29054	0.196864	0.631187	Treg	Prodromal_Control
BTN3A2	42.5565	-0.308544	0.154668	-1.99488	0.0460564	0.366051	Treg	Prodromal_Control
BTN3A1	22.7132	-0.135264	0.129644	-1.04335	0.296788	0.710708	Treg	Prodromal_Control
BTN3A3	18.3022	-0.316732	0.153622	-2.06176	0.0392308	0.346696	Treg	Prodromal_Control
BTN2A1	7.77054	-0.340311	0.207665	-1.63875	0.101265	NA	Treg	Prodromal_Control
HMGN4	32.1583	-0.022023	0.117967	-0.186688	0.851905	0.952409	Treg	Prodromal_Control
ABT1	18.6661	0.0778437	0.134153	0.580261	0.561739	0.85475	Treg	Prodromal_Control
HIST1H2BN	7.15306	0.507506	0.235867	2.15166	0.0314245	NA	Treg	Prodromal_Control
HIST1H2AM	5.04855	-0.0712968	0.311028	-0.229229	0.818691	NA	Treg	Prodromal_Control
ZKSCAN8	6.59942	0.535769	0.239074	2.24102	0.0250246	NA	Treg	Prodromal_Control
TRIM27	14.7591	0.0700461	0.156287	0.44819	0.654016	NA	Treg	Prodromal_Control
HLA-F	93.6287	-0.00040295	0.0906663	-0.00444432	0.996454	0.998012	Treg	Prodromal_Control
HLA-G	14.4127	-0.79438	1.11177	-0.714518	0.474907	NA	Treg	Prodromal_Control
HLA-A	1584.19	-0.0502287	0.0701779	-0.715734	0.474156	0.817117	Treg	Prodromal_Control
ZNRD1	20.7957	0.106154	0.15767	0.673263	0.50078	0.833597	Treg	Prodromal_Control
PPP1R11	21.2007	-0.16864	0.132924	-1.2687	0.204549	0.637945	Treg	Prodromal_Control
TRIM26	12.8201	-0.178412	0.157682	-1.13147	0.257858	NA	Treg	Prodromal_Control
HLA-E	517.44	0.0483949	0.0586863	0.824637	0.409578	0.780415	Treg	Prodromal_Control
GNL1	15.2504	0.0605345	0.150971	0.400967	0.688444	NA	Treg	Prodromal_Control
PRR3	6.06747	-0.176482	0.225757	-0.781736	0.43437	NA	Treg	Prodromal_Control
ABCF1	13.4919	-0.00509396	0.171788	-0.0296526	0.976344	NA	Treg	Prodromal_Control
PPP1R10	19.1531	-0.132748	0.167547	-0.792299	0.428186	0.78825	Treg	Prodromal_Control
MRPS18B	17.4621	0.00474834	0.149908	0.0316751	0.974731	0.992265	Treg	Prodromal_Control
DHX16	8.34305	-0.317201	0.214567	-1.47833	0.13932	NA	Treg	Prodromal_Control
PPP1R18	55.3099	-0.136033	0.117581	-1.15693	0.247303	0.686404	Treg	Prodromal_Control
MDC1	5.88366	-0.048339	0.234751	-0.205916	0.836857	NA	Treg	Prodromal_Control
TUBB	61.7391	-0.201675	0.0899493	-2.2421	0.024955	0.308613	Treg	Prodromal_Control
FLOT1	13.0237	0.372045	0.197123	1.88738	0.0591097	NA	Treg	Prodromal_Control
HLA-C	1057.6	-0.104964	0.175696	-0.597418	0.550229	0.8485	Treg	Prodromal_Control
HLA-B	1776.42	-0.0762317	0.1513	-0.503843	0.614372	0.869952	Treg	Prodromal_Control
DDX39B	58.2059	-0.16519	0.0852073	-1.93868	0.0525398	0.389374	Treg	Prodromal_Control
LTB	602.488	0.0426386	0.0827311	0.515388	0.606282	0.867912	Treg	Prodromal_Control
LST1	5.2751	0.300179	0.275551	1.08938	0.275989	NA	Treg	Prodromal_Control
NCR3	9.89021	-0.00571018	0.290764	-0.0196385	0.984332	NA	Treg	Prodromal_Control
AIF1	5.1009	0.482371	0.348281	1.385	0.166051	NA	Treg	Prodromal_Control
PRRC2A	25.3934	-0.224578	0.123816	-1.8138	0.0697089	0.422874	Treg	Prodromal_Control
BAG6	19.5673	-0.0423798	0.135478	-0.312816	0.75442	0.924256	Treg	Prodromal_Control
GPANK1	7.79764	-0.269309	0.224202	-1.20119	0.229677	NA	Treg	Prodromal_Control
CSNK2B	74.6671	-0.023591	0.0810679	-0.291002	0.771049	0.930041	Treg	Prodromal_Control
ABHD16A	10.1091	0.200262	0.187461	1.06829	0.285392	NA	Treg	Prodromal_Control
CLIC1	152.442	-0.0742168	0.0943568	-0.786555	0.431542	0.78825	Treg	Prodromal_Control
LSM2	25.4311	-0.170567	0.132522	-1.28708	0.198066	0.633639	Treg	Prodromal_Control
HSPA1A	17.243	-0.954039	0.270011	-3.53333	0.000410353	0.0722057	Treg	Prodromal_Control
EHMT2	10.4016	-0.28772	0.206051	-1.39635	0.162608	NA	Treg	Prodromal_Control
NELFE	16.0581	-0.0196365	0.14576	-0.134718	0.892835	0.967034	Treg	Prodromal_Control
SKIV2L	8.68785	-0.311619	0.211036	-1.47662	0.139779	NA	Treg	Prodromal_Control
DXO	5.82372	0.153589	0.235181	0.653065	0.513714	NA	Treg	Prodromal_Control
ATF6B	26.8203	0.103559	0.11577	0.894525	0.371041	0.758905	Treg	Prodromal_Control
AGPAT1	8.02669	-0.245652	0.215293	-1.14101	0.253865	NA	Treg	Prodromal_Control
RNF5	17.3244	-0.333802	0.152575	-2.18778	0.0286854	0.315736	Treg	Prodromal_Control
PBX2	12.9818	-0.0852517	0.163385	-0.521783	0.601822	NA	Treg	Prodromal_Control
GPSM3	138.475	0.0263283	0.0690474	0.381308	0.702975	0.908281	Treg	Prodromal_Control
HLA-DRA	32.782	-0.431248	0.23772	-1.8141	0.0696628	0.422874	Treg	Prodromal_Control
HLA-DRB5	24.1523	-0.391828	0.453271	-0.864444	0.387344	0.768178	Treg	Prodromal_Control
HLA-DRB1	87.8221	-0.185498	0.197964	-0.937029	0.348744	0.742596	Treg	Prodromal_Control
HLA-DQA1	17.0986	-0.508215	0.409208	-1.24195	0.214256	0.647418	Treg	Prodromal_Control
HLA-DQB1	35.7048	-0.116015	0.354637	-0.327136	0.743565	0.91998	Treg	Prodromal_Control
TAP2	42.7784	-0.171663	0.109951	-1.56127	0.118461	0.524798	Treg	Prodromal_Control
PSMB8	87.9672	-0.108933	0.085608	-1.27246	0.203209	0.637272	Treg	Prodromal_Control
PSMB9	107.216	-0.0586268	0.102327	-0.572936	0.566688	0.857798	Treg	Prodromal_Control
TAP1	54.6411	-0.363653	0.122803	-2.96126	0.00306382	0.148688	Treg	Prodromal_Control
HLA-DMA	16.1464	0.0256098	0.167046	0.15331	0.878153	0.962399	Treg	Prodromal_Control
BRD2	37.6447	-0.242171	0.113337	-2.13673	0.0326199	0.323878	Treg	Prodromal_Control
HLA-DPA1	63.2145	-0.119061	0.147724	-0.805968	0.420262	0.78713	Treg	Prodromal_Control
HLA-DPB1	62.561	-0.160603	0.148393	-1.08228	0.279129	0.700216	Treg	Prodromal_Control
RXRB	8.25342	0.221627	0.208169	1.06465	0.287035	NA	Treg	Prodromal_Control
SLC39A7	8.42011	-0.306529	0.200653	-1.52766	0.126597	NA	Treg	Prodromal_Control
HSD17B8	6.18433	-0.170916	0.23472	-0.728169	0.46651	NA	Treg	Prodromal_Control
RING1	13.0856	0.318916	0.164782	1.93539	0.0529429	NA	Treg	Prodromal_Control
B3GALT4	6.09663	-0.419245	0.237198	-1.76749	0.0771458	NA	Treg	Prodromal_Control
WDR46	10.0697	-0.079453	0.184032	-0.431734	0.665935	NA	Treg	Prodromal_Control
PFDN6	11.6744	-0.11702	0.178173	-0.656778	0.511324	NA	Treg	Prodromal_Control
RGL2	6.40938	0.177386	0.233655	0.759177	0.447747	NA	Treg	Prodromal_Control
TAPBP	58.9259	0.0490082	0.0913625	0.536415	0.591672	0.867342	Treg	Prodromal_Control
DAXX	18.8638	-0.336732	0.142773	-2.35851	0.0183485	0.274009	Treg	Prodromal_Control
PHF1	36.4557	0.167938	0.114934	1.46117	0.143968	0.563729	Treg	Prodromal_Control
CUTA	104.419	0.0738305	0.0825778	0.894072	0.371283	0.758915	Treg	Prodromal_Control
SYNGAP1	7.64217	0.261757	0.208832	1.25344	0.210047	NA	Treg	Prodromal_Control
BAK1	9.02931	-0.0458414	0.213153	-0.215063	0.829718	NA	Treg	Prodromal_Control
ITPR3	7.46534	0.0381484	0.212832	0.179242	0.857748	NA	Treg	Prodromal_Control
UQCC2	10.1763	-0.112008	0.185076	-0.605198	0.545048	NA	Treg	Prodromal_Control
LEMD2	8.16328	-0.130374	0.214391	-0.60811	0.543115	NA	Treg	Prodromal_Control
HMGA1	33.5207	0.0638894	0.114373	0.558604	0.576432	0.861591	Treg	Prodromal_Control
SMIM29	14.4466	0.331021	0.158836	2.08404	0.0371564	NA	Treg	Prodromal_Control
NUDT3	14.3054	-0.285896	0.155234	-1.8417	0.0655186	NA	Treg	Prodromal_Control
SNRPC	33.0928	0.0814933	0.103489	0.787461	0.431012	0.78825	Treg	Prodromal_Control
TAF11	14.3842	0.261744	0.163084	1.60496	0.108502	NA	Treg	Prodromal_Control
ZNF76	9.94175	0.153286	0.182586	0.839531	0.401171	NA	Treg	Prodromal_Control
DEF6	53.0636	-0.249786	0.089312	-2.79678	0.00516142	0.179696	Treg	Prodromal_Control
PPARD	7.4864	0.309219	0.213019	1.4516	0.146612	NA	Treg	Prodromal_Control
FKBP5	27.3319	0.130106	0.173941	0.747991	0.454466	0.80113	Treg	Prodromal_Control
SRPK1	20.6136	0.0234379	0.137491	0.170468	0.864642	0.956273	Treg	Prodromal_Control
MAPK14	14.4945	-0.159436	0.160611	-0.99268	0.320866	NA	Treg	Prodromal_Control
MAPK13	12.644	-0.00455763	0.160463	-0.028403	0.977341	NA	Treg	Prodromal_Control
BRPF3	5.61834	0.00236948	0.247163	0.00958671	0.992351	NA	Treg	Prodromal_Control
KCTD20	12.4357	0.0747762	0.173307	0.431466	0.66613	NA	Treg	Prodromal_Control
STK38	57.5723	-0.109094	0.0944854	-1.15461	0.248248	0.686625	Treg	Prodromal_Control
SRSF3	64.4302	0.180989	0.088928	2.03523	0.041828	0.352566	Treg	Prodromal_Control
PI16	17.3825	-0.0647601	0.252991	-0.255978	0.797968	0.935538	Treg	Prodromal_Control
MTCH1	30.5625	0.159646	0.112911	1.41391	0.157388	0.583531	Treg	Prodromal_Control
PIM1	26.9077	-0.524046	0.215881	-2.42747	0.0152044	0.252291	Treg	Prodromal_Control
CMTR1	8.13539	0.159227	0.203129	0.783871	0.433116	NA	Treg	Prodromal_Control
CCDC167	30.8188	0.242748	0.217906	1.114	0.265277	0.69475	Treg	Prodromal_Control
ZFAND3	31.9898	0.0905249	0.114033	0.79385	0.427283	0.78825	Treg	Prodromal_Control
BTBD9	35.1398	0.124341	0.127307	0.9767	0.328718	0.73039	Treg	Prodromal_Control
GLO1	14.7965	0.344856	0.151203	2.28075	0.0225635	NA	Treg	Prodromal_Control
SAYSD1	5.06687	-0.397042	0.277474	-1.43092	0.152454	NA	Treg	Prodromal_Control
OARD1	12.0054	0.0608503	0.166286	0.365937	0.714412	NA	Treg	Prodromal_Control
TOMM6	61.1926	0.0828199	0.0932589	0.888065	0.374506	0.760628	Treg	Prodromal_Control
CCND3	88.7686	0.330464	0.0972333	3.39868	0.000677129	0.0845092	Treg	Prodromal_Control
TAF8	7.58889	0.151342	0.205296	0.737189	0.461008	NA	Treg	Prodromal_Control
MRPS10	13.1146	0.0808088	0.161027	0.501832	0.615785	NA	Treg	Prodromal_Control
TRERF1	18.1097	-0.0257785	0.164636	-0.156579	0.875577	0.961753	Treg	Prodromal_Control
UBR2	30.2999	0.0926139	0.125713	0.736707	0.461301	0.804213	Treg	Prodromal_Control
TBCC	29.9908	-0.0821337	0.128452	-0.639411	0.522555	0.83964	Treg	Prodromal_Control
BICRAL	26.9066	-0.228037	0.121213	-1.88128	0.0599333	0.404993	Treg	Prodromal_Control
CNPY3	31.2207	0.155809	0.111862	1.39287	0.163659	0.587668	Treg	Prodromal_Control
PEX6	9.18468	-0.0563422	0.209448	-0.269004	0.787927	NA	Treg	Prodromal_Control
PPP2R5D	8.62407	-0.332336	0.198301	-1.67592	0.0937546	NA	Treg	Prodromal_Control
MEA1	22.6634	-0.0619045	0.137584	-0.44994	0.652754	0.888071	Treg	Prodromal_Control
KLHDC3	15.7673	-0.18705	0.151958	-1.23093	0.218349	NA	Treg	Prodromal_Control
RRP36	17.1505	0.312069	0.146824	2.12546	0.0335479	0.324634	Treg	Prodromal_Control
MRPL2	10.4559	-0.0541883	0.176807	-0.306482	0.759237	NA	Treg	Prodromal_Control
CUL9	8.10195	0.142561	0.212648	0.67041	0.502596	NA	Treg	Prodromal_Control
DNPH1	34.3013	0.0322245	0.10679	0.301755	0.762839	0.928333	Treg	Prodromal_Control
ZNF318	9.07457	0.110194	0.184584	0.596987	0.550516	NA	Treg	Prodromal_Control
ABCC10	6.42632	-0.64008	0.232475	-2.75333	0.00589928	NA	Treg	Prodromal_Control
YIPF3	19.1588	-0.329398	0.14941	-2.20466	0.0274779	0.310707	Treg	Prodromal_Control
POLH	6.38813	-0.253659	0.223314	-1.13589	0.256004	NA	Treg	Prodromal_Control
MRPS18A	8.12981	-0.155142	0.203297	-0.763129	0.445387	NA	Treg	Prodromal_Control
MRPL14	14.8688	-0.108737	0.151867	-0.716003	0.473989	NA	Treg	Prodromal_Control
HSP90AB1	202.239	0.135098	0.0826096	1.63537	0.101971	0.496371	Treg	Prodromal_Control
SLC35B2	6.8503	-0.428693	0.223367	-1.91924	0.0549546	NA	Treg	Prodromal_Control
CDC5L	18.0967	-0.0695337	0.140146	-0.496152	0.619787	0.871546	Treg	Prodromal_Control
SUPT3H	15.2329	0.0228725	0.168057	0.136099	0.891743	NA	Treg	Prodromal_Control
RUNX2	13.7773	-0.0952134	0.187208	-0.508597	0.611034	NA	Treg	Prodromal_Control
CD2AP	13.8242	0.220654	0.162761	1.35569	0.175197	NA	Treg	Prodromal_Control
MCM3	12.0884	-0.4257	0.182013	-2.33884	0.0193435	NA	Treg	Prodromal_Control
TMEM14A	9.06817	0.120518	0.213178	0.565342	0.571841	NA	Treg	Prodromal_Control
FBXO9	20.4003	0.306111	0.13438	2.27795	0.0227293	0.297457	Treg	Prodromal_Control
ELOVL5	55.9495	-0.218257	0.0809668	-2.69564	0.00702535	0.195523	Treg	Prodromal_Control
KIAA1586	5.89468	0.180394	0.242957	0.742495	0.457787	NA	Treg	Prodromal_Control
ZNF451	19.8175	0.0264237	0.141301	0.187003	0.851658	0.952409	Treg	Prodromal_Control
PRIM2	9.92602	0.257218	0.192162	1.33854	0.180719	NA	Treg	Prodromal_Control
AL135905.2	17.8481	0.290669	0.171941	1.69051	0.0909299	0.474262	Treg	Prodromal_Control
PHF3	54.944	-0.0047107	0.103274	-0.0456137	0.963618	0.988806	Treg	Prodromal_Control
LMBRD1	38.6228	0.0720485	0.102646	0.701911	0.482735	0.823017	Treg	Prodromal_Control
FAM135A	5.36628	0.368232	0.282144	1.30512	0.191852	NA	Treg	Prodromal_Control
SMAP1	36.3798	0.0279431	0.107103	0.2609	0.794169	0.933899	Treg	Prodromal_Control
KCNQ5	4.43981	0.489239	0.447431	1.09344	0.274201	NA	Treg	Prodromal_Control
OOEP	34.9917	0.244074	0.193759	1.25968	0.207785	0.640464	Treg	Prodromal_Control
CGAS	6.76421	0.116621	0.22692	0.513932	0.6073	NA	Treg	Prodromal_Control
MTO1	10.09	-0.41028	0.186074	-2.20493	0.0274588	NA	Treg	Prodromal_Control
EEF1A1	4834.73	0.1301	0.0610833	2.12988	0.0331818	0.324028	Treg	Prodromal_Control
SLC17A5	7.34605	0.0340332	0.22778	0.149413	0.881228	NA	Treg	Prodromal_Control
COX7A2	93.1659	0.2987	0.100688	2.96659	0.00301118	0.148382	Treg	Prodromal_Control
TMEM30A	15.8663	-0.213063	0.151076	-1.4103	0.158451	NA	Treg	Prodromal_Control
SENP6	35.2432	0.10589	0.121088	0.874489	0.381852	0.76442	Treg	Prodromal_Control
PHIP	47.3521	0.00929158	0.092105	0.10088	0.919645	0.975486	Treg	Prodromal_Control
HMGN3	29.9963	0.351242	0.126772	2.77066	0.00559422	0.183663	Treg	Prodromal_Control
BCKDHB	11.8483	0.0225107	0.171505	0.131254	0.895574	NA	Treg	Prodromal_Control
IBTK	20.4852	-0.136385	0.146202	-0.93285	0.350897	0.744052	Treg	Prodromal_Control
DOP1A	8.24359	-0.199878	0.209729	-0.953032	0.340574	NA	Treg	Prodromal_Control
CYB5R4	14.0727	-0.139293	0.153291	-0.908683	0.363518	NA	Treg	Prodromal_Control
SNX14	13.9322	-0.32235	0.158944	-2.02807	0.0425532	NA	Treg	Prodromal_Control
SYNCRIP	26.6255	0.0213927	0.124121	0.172354	0.863159	0.956273	Treg	Prodromal_Control
ZNF292	62.2653	0.137851	0.0905638	1.52214	0.127974	0.538472	Treg	Prodromal_Control
SLC35A1	8.38779	-0.290087	0.212056	-1.36797	0.171321	NA	Treg	Prodromal_Control
RARS2	18.8908	-0.0276309	0.133543	-0.206907	0.836082	0.948015	Treg	Prodromal_Control
ORC3	10.9094	0.0533792	0.170089	0.313831	0.75365	NA	Treg	Prodromal_Control
AKIRIN2	27.2902	0.0480644	0.121169	0.396674	0.691608	0.904071	Treg	Prodromal_Control
RNGTT	17.6546	0.246347	0.136191	1.80884	0.0704762	0.423518	Treg	Prodromal_Control
PNRC1	347.619	0.17184	0.0815804	2.10639	0.0351701	0.333325	Treg	Prodromal_Control
UBE2J1	23.4765	0.108002	0.139104	0.776408	0.437508	0.791673	Treg	Prodromal_Control
LYRM2	15.0793	0.134266	0.152326	0.881443	0.378078	NA	Treg	Prodromal_Control
MDN1	14.456	-0.0190537	0.163677	-0.116411	0.907327	NA	Treg	Prodromal_Control
CASP8AP2	21.2849	0.0456938	0.136475	0.334815	0.737765	0.919679	Treg	Prodromal_Control
BACH2	31.5094	0.100805	0.175482	0.574449	0.565664	0.857263	Treg	Prodromal_Control
MAP3K7	11.514	0.0877625	0.189391	0.463394	0.643082	NA	Treg	Prodromal_Control
UFL1	25.89	0.0450331	0.122095	0.368835	0.71225	0.911806	Treg	Prodromal_Control
NDUFAF4	10.3425	0.0477544	0.210691	0.226656	0.820691	NA	Treg	Prodromal_Control
FBXL4	8.03506	-0.190496	0.211061	-0.902565	0.366757	NA	Treg	Prodromal_Control
PNISR	112.816	0.212265	0.0729719	2.90885	0.00362757	0.161377	Treg	Prodromal_Control
CCNC	17.6058	0.057928	0.1395	0.415255	0.677955	0.900771	Treg	Prodromal_Control
ASCC3	25.505	-0.0622932	0.148628	-0.419121	0.675128	0.899141	Treg	Prodromal_Control
PREP	11.3371	-0.149478	0.176022	-0.849203	0.395768	NA	Treg	Prodromal_Control
PRDM1	64.3861	0.133697	0.14836	0.901164	0.367501	0.755039	Treg	Prodromal_Control
ATG5	24.6023	0.0902297	0.11882	0.759378	0.447626	0.795531	Treg	Prodromal_Control
CRYBG1	38.4851	0.0648625	0.117808	0.550578	0.581923	0.864185	Treg	Prodromal_Control
QRSL1	6.13666	0.0710752	0.238039	0.298586	0.765256	NA	Treg	Prodromal_Control
PDSS2	11.5758	-0.0572235	0.180156	-0.317633	0.750764	NA	Treg	Prodromal_Control
SCML4	16.3498	-0.0453391	0.167926	-0.269994	0.787165	0.931396	Treg	Prodromal_Control
SEC63	20.6642	0.105771	0.137107	0.771447	0.440442	0.793886	Treg	Prodromal_Control
OSTM1	12.062	-0.146081	0.168603	-0.866424	0.386258	NA	Treg	Prodromal_Control
SNX3	46.959	-0.0904342	0.0984417	-0.918657	0.358275	0.748902	Treg	Prodromal_Control
FOXO3	13.0131	0.221609	0.171484	1.2923	0.196254	NA	Treg	Prodromal_Control
ARMC2	7.23819	-0.123312	0.230142	-0.535807	0.592092	NA	Treg	Prodromal_Control
SESN1	14.2234	0.245893	0.18429	1.33427	0.182116	NA	Treg	Prodromal_Control
CD164	47.1981	-0.179593	0.0967271	-1.8567	0.0633536	0.409943	Treg	Prodromal_Control
MICAL1	16.6801	-0.0566477	0.148828	-0.380625	0.703481	0.908569	Treg	Prodromal_Control
ZBTB24	17.8467	0.010279	0.141353	0.0727183	0.94203	0.986376	Treg	Prodromal_Control
AK9	5.66391	-0.242618	0.258934	-0.936987	0.348765	NA	Treg	Prodromal_Control
CDC40	23.5759	0.177797	0.138242	1.28612	0.1984	0.633639	Treg	Prodromal_Control
CDK19	7.90963	0.198379	0.210909	0.940593	0.346914	NA	Treg	Prodromal_Control
AMD1	23.1201	0.107874	0.135513	0.796044	0.426007	0.78825	Treg	Prodromal_Control
GTF3C6	27.9302	-0.00739206	0.123385	-0.0599104	0.952227	0.986441	Treg	Prodromal_Control
SLC16A10	10.7617	0.187367	0.21546	0.869617	0.38451	NA	Treg	Prodromal_Control
MFSD4B	5.92227	-0.308597	0.25848	-1.19389	0.232521	NA	Treg	Prodromal_Control
REV3L	24.4448	0.192699	0.125387	1.53683	0.124335	0.531958	Treg	Prodromal_Control
TRAF3IP2	8.71884	0.0144162	0.201853	0.0714195	0.943064	NA	Treg	Prodromal_Control
FYN	139.993	0.0128253	0.0936523	0.136946	0.891074	0.966693	Treg	Prodromal_Control
HDAC2	15.7153	-0.0868202	0.148413	-0.584989	0.558555	NA	Treg	Prodromal_Control
NT5DC1	19.896	-0.0760012	0.140439	-0.541169	0.588391	0.86649	Treg	Prodromal_Control
TSPYL4	7.77706	0.199836	0.202146	0.988568	0.322874	NA	Treg	Prodromal_Control
DSE	6.68493	0.235218	0.229882	1.02321	0.306209	NA	Treg	Prodromal_Control
TSPYL1	22.2873	0.0851257	0.140063	0.607767	0.543342	0.84639	Treg	Prodromal_Control
RWDD1	57.049	0.237914	0.0978332	2.43183	0.0150227	0.252291	Treg	Prodromal_Control
KPNA5	14.0862	0.456764	0.166585	2.74192	0.00610807	NA	Treg	Prodromal_Control
GOPC	15.9788	0.106816	0.169171	0.631407	0.527774	NA	Treg	Prodromal_Control
NUS1	11.666	-0.06612	0.185408	-0.356618	0.721377	NA	Treg	Prodromal_Control
SLC35F1	11.2525	0.531841	0.349155	1.52322	0.127703	NA	Treg	Prodromal_Control
CEP85L	34.1501	0.191774	0.114653	1.67266	0.0943952	0.480817	Treg	Prodromal_Control
MCM9	19.7198	0.0617444	0.144074	0.42856	0.668243	0.893688	Treg	Prodromal_Control
ASF1A	16.4195	-0.246553	0.17521	-1.40718	0.159374	0.586753	Treg	Prodromal_Control
FAM184A	5.16918	-0.863282	0.272821	-3.16428	0.00155469	NA	Treg	Prodromal_Control
MAN1A1	8.81964	-0.217185	0.222232	-0.977291	0.328425	NA	Treg	Prodromal_Control
TBC1D32	5.70777	-0.121263	0.265994	-0.455886	0.648472	NA	Treg	Prodromal_Control
HSF2	6.46708	0.0696577	0.224084	0.310856	0.75591	NA	Treg	Prodromal_Control
SERINC1	52.7832	0.00435601	0.0933929	0.0466418	0.962799	0.988806	Treg	Prodromal_Control
HDDC2	19.3535	0.0647459	0.131588	0.492034	0.622695	0.873064	Treg	Prodromal_Control
NCOA7	15.0077	0.00187861	0.157929	0.0118953	0.990509	NA	Treg	Prodromal_Control
TRMT11	8.57091	-0.0608141	0.196866	-0.308911	0.757389	NA	Treg	Prodromal_Control
ECHDC1	15.7618	-0.403162	0.157425	-2.56098	0.0104377	NA	Treg	Prodromal_Control
THEMIS	11.0796	-0.806341	0.224598	-3.59015	0.000330486	NA	Treg	Prodromal_Control
L3MBTL3	16.9623	-0.0343062	0.188942	-0.18157	0.85592	0.954898	Treg	Prodromal_Control
SAMD3	16.3717	-0.724729	0.209352	-3.46177	0.000536632	0.0781287	Treg	Prodromal_Control
AKAP7	10.0808	0.0192992	0.195406	0.0987646	0.921325	NA	Treg	Prodromal_Control
MED23	15.6461	0.258002	0.154945	1.66512	0.0958893	NA	Treg	Prodromal_Control
STX7	8.06445	-0.0727356	0.235658	-0.308649	0.757589	NA	Treg	Prodromal_Control
TBPL1	12.4897	-0.186271	0.173899	-1.07114	0.284104	NA	Treg	Prodromal_Control
HBS1L	22.0376	-0.120811	0.151014	-0.799999	0.423712	0.78825	Treg	Prodromal_Control
AHI1	6.6816	-0.0331741	0.255273	-0.129955	0.896602	NA	Treg	Prodromal_Control
BCLAF1	65.3253	0.00857074	0.10133	0.0845824	0.932593	0.981952	Treg	Prodromal_Control
MAP3K5	37.4672	-0.30843	0.12927	-2.38594	0.0170356	0.265197	Treg	Prodromal_Control
IFNGR1	10.1496	-0.0859701	0.197403	-0.435505	0.663196	NA	Treg	Prodromal_Control
TNFAIP3	94.1227	0.102351	0.194014	0.527543	0.597816	0.867342	Treg	Prodromal_Control
PERP	5.34004	0.0193285	0.288271	0.0670499	0.946542	NA	Treg	Prodromal_Control
HEBP2	61.396	0.0731958	0.115952	0.631262	0.527869	0.844285	Treg	Prodromal_Control
CCDC28A	16.301	-0.0338993	0.145892	-0.23236	0.816259	0.940459	Treg	Prodromal_Control
REPS1	14.3823	-0.175111	0.155245	-1.12797	0.259334	NA	Treg	Prodromal_Control
ABRACL	50.4148	0.0259425	0.120228	0.215777	0.829161	0.947125	Treg	Prodromal_Control
HECA	28.1072	0.374087	0.131737	2.83966	0.0045162	0.168202	Treg	Prodromal_Control
CITED2	53.5534	-0.0743413	0.129381	-0.574591	0.565568	0.857263	Treg	Prodromal_Control
VTA1	12.7457	-0.397346	0.166785	-2.38239	0.0172006	NA	Treg	Prodromal_Control
HIVEP2	54.1358	-0.202414	0.10936	-1.8509	0.0641845	0.410554	Treg	Prodromal_Control
ADAT2	7.80993	-0.185793	0.20949	-0.886883	0.375142	NA	Treg	Prodromal_Control
PEX3	9.51491	-0.198449	0.191879	-1.03424	0.301023	NA	Treg	Prodromal_Control
PHACTR2	66.6006	-0.129261	0.121474	-1.06411	0.28728	0.704201	Treg	Prodromal_Control
LTV1	8.70584	-0.0720471	0.206875	-0.348263	0.727642	NA	Treg	Prodromal_Control
SF3B5	55.7052	0.177558	0.102956	1.7246	0.0845993	0.458548	Treg	Prodromal_Control
STX11	8.38268	0.0775637	0.217087	0.357294	0.720872	NA	Treg	Prodromal_Control
UTRN	74.1009	-0.0387168	0.109781	-0.352673	0.724333	0.914771	Treg	Prodromal_Control
SHPRH	15.5628	0.0219926	0.151178	0.145475	0.884336	NA	Treg	Prodromal_Control
STXBP5	15.1405	0.0152642	0.165462	0.0922518	0.926498	NA	Treg	Prodromal_Control
UST	5.25563	0.681063	0.334348	2.03699	0.0416511	NA	Treg	Prodromal_Control
TAB2	55.0088	-0.0776746	0.10084	-0.770273	0.441138	0.794247	Treg	Prodromal_Control
ZC3H12D	21.4365	-0.149059	0.137425	-1.08466	0.278074	0.700216	Treg	Prodromal_Control
PPIL4	24.3487	0.209164	0.127346	1.64249	0.100489	0.492584	Treg	Prodromal_Control
GINM1	15.243	0.165665	0.176107	0.940706	0.346856	NA	Treg	Prodromal_Control
KATNA1	9.25018	-0.283707	0.198466	-1.42949	0.152862	NA	Treg	Prodromal_Control
LATS1	18.1231	-0.18956	0.136237	-1.3914	0.164105	0.58795	Treg	Prodromal_Control
PCMT1	23.7366	-0.36199	0.127427	-2.84077	0.00450048	0.168202	Treg	Prodromal_Control
ZBTB2	7.16531	-0.360578	0.216471	-1.66571	0.0957717	NA	Treg	Prodromal_Control
SYNE1	43.9601	-0.178132	0.10436	-1.70689	0.087842	0.465859	Treg	Prodromal_Control
OPRM1	3.92242	0.277696	0.322308	0.861584	0.388916	NA	Treg	Prodromal_Control
IPCEF1	28.9712	0.0373694	0.118772	0.31463	0.753042	0.923502	Treg	Prodromal_Control
SCAF8	18.4451	0.0742356	0.149181	0.497622	0.61875	0.871546	Treg	Prodromal_Control
TFB1M	9.40598	-0.184346	0.209741	-0.878922	0.379443	NA	Treg	Prodromal_Control
ARID1B	42.9578	0.0160482	0.107026	0.149947	0.880806	0.963019	Treg	Prodromal_Control
TMEM242	8.55473	0.0616153	0.194126	0.317398	0.750942	NA	Treg	Prodromal_Control
SNX9	46.8696	0.30432	0.158462	1.92046	0.0547995	0.393045	Treg	Prodromal_Control
SYNJ2	7.69681	0.357943	0.233941	1.53006	0.126002	NA	Treg	Prodromal_Control
GTF2H5	11.8533	-0.322479	0.202075	-1.59584	0.110524	NA	Treg	Prodromal_Control
TULP4	21.9353	0.182394	0.132769	1.37377	0.169512	0.598773	Treg	Prodromal_Control
TMEM181	13.9924	0.138129	0.168161	0.821411	0.411412	NA	Treg	Prodromal_Control
DYNLT1	66.7407	0.345358	0.137069	2.51959	0.0117492	0.233744	Treg	Prodromal_Control
SYTL3	46.597	0.139212	0.131574	1.05805	0.290032	0.705335	Treg	Prodromal_Control
EZR	165.039	0.0513916	0.0811807	0.633052	0.5267	0.843932	Treg	Prodromal_Control
TAGAP	111.421	-0.100445	0.104411	-0.962016	0.336041	0.733529	Treg	Prodromal_Control
SOD2	38.4897	-0.0626413	0.127616	-0.490859	0.623526	0.873064	Treg	Prodromal_Control
WTAP	58.3801	0.17872	0.0831868	2.14842	0.0316807	0.323163	Treg	Prodromal_Control
ACAT2	12.6523	-0.116748	0.173287	-0.673725	0.500486	NA	Treg	Prodromal_Control
TCP1	22.5608	0.133537	0.134143	0.995483	0.319501	0.721664	Treg	Prodromal_Control
MRPL18	15.5894	-0.112556	0.160563	-0.701007	0.483299	NA	Treg	Prodromal_Control
MAP3K4	15.7291	-0.166205	0.167674	-0.991236	0.321571	NA	Treg	Prodromal_Control
AGPAT4	6.24077	-0.323331	0.246072	-1.31397	0.188857	NA	Treg	Prodromal_Control
PRKN	5.58082	0.343914	0.297551	1.15582	0.247757	NA	Treg	Prodromal_Control
QKI	21.9389	-0.143301	0.130845	-1.0952	0.273431	0.700216	Treg	Prodromal_Control
SFT2D1	22.5932	-0.138614	0.12903	-1.07427	0.2827	0.702923	Treg	Prodromal_Control
MPC1	20.1936	0.150386	0.129086	1.16501	0.244016	0.683203	Treg	Prodromal_Control
RNASET2	94.703	0.0337822	0.0705638	0.478748	0.632118	0.878085	Treg	Prodromal_Control
FGFR1OP	10.1776	0.00806347	0.179099	0.0450223	0.96409	NA	Treg	Prodromal_Control
CCR6	26.7349	0.210714	0.179041	1.1769	0.239235	0.675723	Treg	Prodromal_Control
AFDN	6.57706	0.0242177	0.280703	0.086275	0.931248	NA	Treg	Prodromal_Control
PHF10	13.1424	0.116856	0.160673	0.727294	0.467046	NA	Treg	Prodromal_Control
FAM120B	23.967	-0.148479	0.139618	-1.06346	0.287573	0.704201	Treg	Prodromal_Control
PSMB1	74.5463	0.0613676	0.0774299	0.792557	0.428036	0.78825	Treg	Prodromal_Control
TBP	9.57545	0.0133305	0.186794	0.0713649	0.943107	NA	Treg	Prodromal_Control
PDCD2	29.938	0.0827117	0.115541	0.715863	0.474076	0.817117	Treg	Prodromal_Control
PRKAR1B	7.36902	-0.424675	0.21037	-2.0187	0.043518	NA	Treg	Prodromal_Control
SUN1	9.54253	0.126442	0.202511	0.624368	0.532386	NA	Treg	Prodromal_Control
GET4	10.422	0.194338	0.192099	1.01165	0.311704	NA	Treg	Prodromal_Control
COX19	13.4012	0.324057	0.157365	2.05926	0.0394689	NA	Treg	Prodromal_Control
ZFAND2A	11.4409	0.525513	0.18043	2.91256	0.00358475	NA	Treg	Prodromal_Control
INTS1	6.69972	0.347645	0.235641	1.47532	0.140128	NA	Treg	Prodromal_Control
PSMG3	7.87226	-0.0474553	0.204723	-0.231802	0.816692	NA	Treg	Prodromal_Control
MAD1L1	48.938	0.0366507	0.105681	0.346804	0.728738	0.916431	Treg	Prodromal_Control
NUDT1	14.511	0.00540853	0.167299	0.0323286	0.97421	NA	Treg	Prodromal_Control
EIF3B	26.7081	-0.174342	0.118706	-1.46868	0.141919	0.563419	Treg	Prodromal_Control
CHST12	10.4559	-0.302446	0.191795	-1.57693	0.114812	NA	Treg	Prodromal_Control
LFNG	27.4934	-0.411812	0.17289	-2.38193	0.017222	0.265203	Treg	Prodromal_Control
BRAT1	8.17136	-0.316615	0.206389	-1.53407	0.125013	NA	Treg	Prodromal_Control
GNA12	5.81463	-0.264745	0.238849	-1.10842	0.267682	NA	Treg	Prodromal_Control
CARD11	22.242	-0.342038	0.153705	-2.22528	0.0260622	0.310325	Treg	Prodromal_Control
FOXK1	12.6357	0.133418	0.171842	0.7764	0.437513	NA	Treg	Prodromal_Control
AP5Z1	11.7968	0.102297	0.173535	0.589487	0.555534	NA	Treg	Prodromal_Control
WIPI2	21.4703	0.0456702	0.143349	0.318594	0.750034	0.923274	Treg	Prodromal_Control
TNRC18	7.71312	0.256236	0.208802	1.22717	0.219758	NA	Treg	Prodromal_Control
ACTB	2415.85	-0.0439986	0.0683297	-0.643917	0.51963	0.83964	Treg	Prodromal_Control
RNF216	28.9373	0.0822962	0.116694	0.705229	0.480668	0.821814	Treg	Prodromal_Control
AIMP2	5.42771	-0.208199	0.265897	-0.783006	0.433623	NA	Treg	Prodromal_Control
EIF2AK1	23.9231	-0.00379584	0.121669	-0.0311981	0.975112	0.992265	Treg	Prodromal_Control
USP42	11.8698	0.168358	0.183062	0.919673	0.357743	NA	Treg	Prodromal_Control
RAC1	65.448	0.0936577	0.0947118	0.988871	0.322726	0.723452	Treg	Prodromal_Control
KDELR2	18.5113	0.134992	0.142399	0.94799	0.343135	0.741106	Treg	Prodromal_Control
ZDHHC4	5.49686	0.218767	0.248493	0.880376	0.378655	NA	Treg	Prodromal_Control
ZNF12	7.44766	-0.213294	0.218128	-0.977839	0.328154	NA	Treg	Prodromal_Control
C1GALT1	14.5154	-0.0431958	0.166504	-0.259427	0.795306	NA	Treg	Prodromal_Control
MIOS	7.58728	0.199542	0.212633	0.938432	0.348023	NA	Treg	Prodromal_Control
UMAD1	19.7306	0.0331548	0.139035	0.238463	0.811522	0.940097	Treg	Prodromal_Control
GLCCI1	58.2436	-0.0124087	0.100554	-0.123404	0.901787	0.971331	Treg	Prodromal_Control
ICA1	11.0585	0.562565	0.228089	2.46643	0.0136467	NA	Treg	Prodromal_Control
NDUFA4	126.278	0.187426	0.0936877	2.00054	0.0454416	0.362571	Treg	Prodromal_Control
PHF14	22.6531	-0.128387	0.131588	-0.975671	0.329228	0.730513	Treg	Prodromal_Control
TMEM106B	15.2556	0.0673903	0.154214	0.436993	0.662116	NA	Treg	Prodromal_Control
ARL4A	8.82769	0.1628	0.232381	0.700573	0.48357	NA	Treg	Prodromal_Control
BZW2	10.0033	0.00717209	0.182677	0.0392611	0.968682	NA	Treg	Prodromal_Control
AHR	21.313	0.0758881	0.13337	0.569005	0.569353	0.858182	Treg	Prodromal_Control
SNX13	11.2174	-0.0292064	0.184807	-0.158037	0.874427	NA	Treg	Prodromal_Control
HDAC9	4.3099	-0.00231191	0.418173	-0.0055286	0.995589	NA	Treg	Prodromal_Control
TWISTNB	7.97733	0.0812805	0.220321	0.368919	0.712188	NA	Treg	Prodromal_Control
SP4	15.4435	-0.233178	0.160422	-1.45353	0.146076	NA	Treg	Prodromal_Control
STEAP1B	9.90751	0.18135	0.212918	0.851736	0.394361	NA	Treg	Prodromal_Control
TOMM7	252.485	0.299938	0.130577	2.29702	0.0216178	0.29283	Treg	Prodromal_Control
FAM126A	8.76073	-0.498872	0.218176	-2.28656	0.0222218	NA	Treg	Prodromal_Control
KLHL7	7.2593	0.402245	0.231342	1.73874	0.0820804	NA	Treg	Prodromal_Control
MALSU1	12.9154	0.05147	0.169993	0.302778	0.762059	NA	Treg	Prodromal_Control
TRA2A	36.2793	0.0199164	0.105874	0.188114	0.850787	0.952157	Treg	Prodromal_Control
OSBPL3	14.0947	-0.0391773	0.175516	-0.223211	0.823371	NA	Treg	Prodromal_Control
CYCS	42.5534	0.157685	0.141326	1.11575	0.264528	0.694607	Treg	Prodromal_Control
NFE2L3	5.95367	-0.586191	0.310337	-1.88889	0.058907	NA	Treg	Prodromal_Control
HNRNPA2B1	268.719	-0.1007	0.0544961	-1.84784	0.064626	0.411525	Treg	Prodromal_Control
CBX3	51.6822	0.00493837	0.0983514	0.0502115	0.959954	0.988495	Treg	Prodromal_Control
SNX10	9.89778	0.148898	0.202498	0.735306	0.462153	NA	Treg	Prodromal_Control
SKAP2	8.70552	-0.0461621	0.216497	-0.213223	0.831153	NA	Treg	Prodromal_Control
HIBADH	8.31139	-0.162048	0.220893	-0.733606	0.463189	NA	Treg	Prodromal_Control
TAX1BP1	77.0563	0.114046	0.0759918	1.50077	0.133416	0.54786	Treg	Prodromal_Control
JAZF1	14.7725	-0.000172725	0.167099	-0.00103367	0.999175	NA	Treg	Prodromal_Control
MTURN	5.0338	-0.222919	0.289827	-0.769147	0.441806	NA	Treg	Prodromal_Control
ZNRF2	32.5768	0.0207606	0.140036	0.148252	0.882144	0.963019	Treg	Prodromal_Control
NOD1	5.34253	0.0292553	0.254218	0.115079	0.908382	NA	Treg	Prodromal_Control
GGCT	9.13423	0.286798	0.19426	1.47636	0.139846	NA	Treg	Prodromal_Control
GARS	20.7049	-0.143557	0.126186	-1.13766	0.255262	0.690831	Treg	Prodromal_Control
LSM5	24.1434	0.0970425	0.148428	0.653802	0.513239	0.8383	Treg	Prodromal_Control
AVL9	11.4887	-0.0375891	0.176273	-0.213244	0.831136	NA	Treg	Prodromal_Control
KBTBD2	14.3242	0.0689951	0.170033	0.405775	0.684908	NA	Treg	Prodromal_Control
NT5C3A	25.4824	0.0737597	0.131954	0.558982	0.576174	0.861591	Treg	Prodromal_Control
BBS9	12.0649	-0.168449	0.178811	-0.94205	0.346167	NA	Treg	Prodromal_Control
HERPUD2	34.5638	0.0687387	0.103413	0.664698	0.506244	0.836162	Treg	Prodromal_Control
ELMO1	52.6049	-0.0278848	0.102089	-0.273143	0.784743	0.931396	Treg	Prodromal_Control
STARD3NL	7.36293	0.469372	0.214022	2.1931	0.0283	NA	Treg	Prodromal_Control
VPS41	12.1584	-0.122909	0.169134	-0.726696	0.467412	NA	Treg	Prodromal_Control
RALA	20.6087	0.0358237	0.137684	0.260188	0.794718	0.934122	Treg	Prodromal_Control
CDK13	38.7526	0.00760448	0.109888	0.0692019	0.944829	0.986441	Treg	Prodromal_Control
MPLKIP	14.9006	-0.301653	0.182213	-1.6555	0.0978236	NA	Treg	Prodromal_Control
PSMA2	45.4273	-0.0293173	0.0895925	-0.327229	0.743495	0.91998	Treg	Prodromal_Control
MRPL32	10.4145	0.065622	0.179758	0.365057	0.715069	NA	Treg	Prodromal_Control
STK17A	48.3738	0.175697	0.123605	1.42144	0.15519	0.580386	Treg	Prodromal_Control
COA1	16.7071	-0.183727	0.152397	-1.20558	0.227978	0.664206	Treg	Prodromal_Control
BLVRA	10.711	-0.0107326	0.198586	-0.054045	0.956899	NA	Treg	Prodromal_Control
MRPS24	31.3533	0.0934114	0.112711	0.82877	0.407234	0.778265	Treg	Prodromal_Control
URGCP	6.24921	0.307917	0.226766	1.35786	0.174507	NA	Treg	Prodromal_Control
DBNL	30.3535	0.00974833	0.112744	0.0864642	0.931097	0.981952	Treg	Prodromal_Control
POLM	7.75864	0.30517	0.206608	1.47704	0.139664	NA	Treg	Prodromal_Control
POLD2	10.2058	0.0269684	0.188753	0.142877	0.886388	NA	Treg	Prodromal_Control
YKT6	7.42025	0.00958096	0.205434	0.0466377	0.962802	NA	Treg	Prodromal_Control
NUDCD3	14.7296	0.0568038	0.153489	0.370083	0.711321	NA	Treg	Prodromal_Control
DDX56	10.7545	-0.0859184	0.201984	-0.425372	0.670565	NA	Treg	Prodromal_Control
TMED4	31.8065	0.110979	0.112742	0.984356	0.32494	0.726297	Treg	Prodromal_Control
OGDH	45.5843	-0.100427	0.0911349	-1.10196	0.270479	0.698061	Treg	Prodromal_Control
ZMIZ2	7.8155	-0.103161	0.228338	-0.451793	0.651418	NA	Treg	Prodromal_Control
PPIA	403.574	0.0480166	0.0681109	0.704978	0.480824	0.821814	Treg	Prodromal_Control
H2AFV	74.2931	0.0220606	0.0842027	0.261994	0.793326	0.933899	Treg	Prodromal_Control
PURB	7.27284	-0.032057	0.220521	-0.145369	0.884419	NA	Treg	Prodromal_Control
MYO1G	58.0722	-0.0885749	0.0954181	-0.928282	0.353261	0.744797	Treg	Prodromal_Control
CCM2	82.6402	0.148002	0.0725885	2.03892	0.0414578	0.350964	Treg	Prodromal_Control
TBRG4	8.63274	-0.0122341	0.203976	-0.0599779	0.952173	NA	Treg	Prodromal_Control
HUS1	9.34987	0.220231	0.192603	1.14345	0.252853	NA	Treg	Prodromal_Control
UPP1	24.5392	0.359143	0.135971	2.64132	0.00825848	0.208284	Treg	Prodromal_Control
IKZF1	100.65	-0.0470225	0.0775167	-0.606611	0.544109	0.84639	Treg	Prodromal_Control
SEC61G	47.188	0.188158	0.118054	1.59383	0.110974	0.508161	Treg	Prodromal_Control
LANCL2	5.36011	-0.0848221	0.245243	-0.34587	0.729441	NA	Treg	Prodromal_Control
VOPP1	62.843	-0.0197111	0.0841925	-0.234119	0.814892	0.940097	Treg	Prodromal_Control
NIPSNAP2	15.6281	0.037549	0.154957	0.242319	0.808533	NA	Treg	Prodromal_Control
CCT6A	34.2888	0.0557889	0.102321	0.545231	0.585594	0.865063	Treg	Prodromal_Control
SUMF2	25.7812	0.135922	0.115049	1.18143	0.237432	0.673783	Treg	Prodromal_Control
CHCHD2	168.518	0.20631	0.0745943	2.76577	0.00567893	0.183663	Treg	Prodromal_Control
ZNF107	18.2282	0.211205	0.140883	1.49916	0.133833	0.548169	Treg	Prodromal_Control
ZNF138	10.4139	0.0524344	0.185952	0.281978	0.777961	NA	Treg	Prodromal_Control
ERV3-1	6.15567	0.343649	0.251531	1.36623	0.171868	NA	Treg	Prodromal_Control
ZNF92	13.0335	-0.31687	0.170964	-1.85344	0.0638196	NA	Treg	Prodromal_Control
GUSB	14.0641	-0.0496464	0.15927	-0.311713	0.755259	NA	Treg	Prodromal_Control
CRCP	12.3041	-0.19587	0.174029	-1.1255	0.260378	NA	Treg	Prodromal_Control
KCTD7	7.15953	-0.00198098	0.22659	-0.00874257	0.993025	NA	Treg	Prodromal_Control
RABGEF1	14.7682	0.0134677	0.170251	0.0791052	0.936949	NA	Treg	Prodromal_Control
TMEM248	22.6583	0.0477372	0.127099	0.375591	0.707221	0.910796	Treg	Prodromal_Control
SBDS	58.3095	0.357397	0.197871	1.80621	0.0708849	0.425177	Treg	Prodromal_Control
TYW1	13.3012	0.187634	0.173837	1.07937	0.280423	NA	Treg	Prodromal_Control
POM121	19.8315	-0.16869	0.14183	-1.18938	0.234289	0.669786	Treg	Prodromal_Control
NSUN5	10.2022	-0.0572264	0.176139	-0.324894	0.745261	NA	Treg	Prodromal_Control
BAZ1B	21.5923	-0.0467591	0.139324	-0.335613	0.737162	0.919462	Treg	Prodromal_Control
BCL7B	20.4906	0.152452	0.139205	1.09516	0.273445	0.700216	Treg	Prodromal_Control
BUD23	23.4092	0.145126	0.122957	1.18029	0.237883	0.673783	Treg	Prodromal_Control
METTL27	3.08799	-0.739488	0.583636	-1.26704	0.205143	NA	Treg	Prodromal_Control
EIF4H	50.788	0.0312387	0.0961419	0.324923	0.745239	0.920556	Treg	Prodromal_Control
GTF2I	21.4883	0.107375	0.131382	0.817272	0.413773	0.784	Treg	Prodromal_Control
NCF1	16.729	0.462764	0.170934	2.70728	0.0067838	0.195523	Treg	Prodromal_Control
RCC1L	7.56697	0.0689426	0.209597	0.32893	0.742209	NA	Treg	Prodromal_Control
GTF2IRD2B	14.9828	0.21376	0.155691	1.37297	0.169762	NA	Treg	Prodromal_Control
TRIM73	10.2278	0.328784	0.191114	1.72035	0.0853688	NA	Treg	Prodromal_Control
POM121C	20.5422	-0.178789	0.141836	-1.26053	0.207478	0.640464	Treg	Prodromal_Control
RHBDD2	34.5604	0.113357	0.144	0.787203	0.431163	0.78825	Treg	Prodromal_Control
POR	8.34302	-0.0353906	0.211807	-0.167089	0.8673	NA	Treg	Prodromal_Control
TMEM120A	13.245	-0.10252	0.18051	-0.567945	0.570072	NA	Treg	Prodromal_Control
STYXL1	7.59214	0.0580622	0.220474	0.263352	0.792279	NA	Treg	Prodromal_Control
MDH2	61.5866	0.0538532	0.0895905	0.601104	0.547771	0.847438	Treg	Prodromal_Control
HSPB1	46.823	0.274013	0.132494	2.06812	0.0386289	0.342991	Treg	Prodromal_Control
YWHAG	7.7253	-0.324707	0.205755	-1.57812	0.114538	NA	Treg	Prodromal_Control
DTX2	8.46108	-0.438111	0.205299	-2.13401	0.0328416	NA	Treg	Prodromal_Control
POMZP3	6.30368	0.239678	0.355574	0.67406	0.500273	NA	Treg	Prodromal_Control
CCDC146	5.43832	-0.214829	0.260883	-0.82347	0.410241	NA	Treg	Prodromal_Control
FGL2	2.87067	-0.429152	0.423753	-1.01274	0.311184	NA	Treg	Prodromal_Control
RSBN1L	30.668	0.0525568	0.117473	0.447394	0.65459	0.88879	Treg	Prodromal_Control
TMEM60	6.16224	-0.427601	0.278517	-1.53528	0.124715	NA	Treg	Prodromal_Control
PHTF2	36.6663	-0.0954121	0.124916	-0.763811	0.44498	0.795531	Treg	Prodromal_Control
DMTF1	18.0459	-0.0178714	0.144965	-0.123281	0.901885	0.971331	Treg	Prodromal_Control
TMEM243	35.458	0.0549276	0.124294	0.441917	0.65855	0.890014	Treg	Prodromal_Control
SLC25A40	6.67378	0.245742	0.231303	1.06243	0.288041	NA	Treg	Prodromal_Control
DBF4	22.3022	0.127852	0.160997	0.794123	0.427124	0.78825	Treg	Prodromal_Control
SRI	40.6919	-0.110728	0.101255	-1.09355	0.274152	0.700216	Treg	Prodromal_Control
GTPBP10	11.4452	-0.277175	0.180303	-1.53727	0.124227	NA	Treg	Prodromal_Control
MTERF1	8.18034	0.18274	0.205105	0.89096	0.372951	NA	Treg	Prodromal_Control
AKAP9	42.2788	-0.0706563	0.106775	-0.661733	0.508142	0.836652	Treg	Prodromal_Control
CYP51A1	7.37096	-0.00633119	0.21912	-0.0288937	0.976949	NA	Treg	Prodromal_Control
KRIT1	14.9486	-0.13389	0.153079	-0.87465	0.381764	NA	Treg	Prodromal_Control
ANKIB1	19.9267	-0.146307	0.143263	-1.02125	0.307137	0.716211	Treg	Prodromal_Control
GATAD1	7.36722	0.106432	0.223662	0.475863	0.634172	NA	Treg	Prodromal_Control
PEX1	9.13337	0.0979976	0.202763	0.483311	0.628875	NA	Treg	Prodromal_Control
RBM48	9.16976	0.321682	0.191059	1.68368	0.0922436	NA	Treg	Prodromal_Control
FAM133B	25.2718	0.441446	0.125571	3.5155	0.00043893	0.0722057	Treg	Prodromal_Control
CDK6	10.8897	-0.465344	0.203584	-2.28576	0.0222682	NA	Treg	Prodromal_Control
SAMD9	22.1674	-0.288177	0.138603	-2.07915	0.0376038	0.341033	Treg	Prodromal_Control
SAMD9L	13.9941	-0.694862	0.181961	-3.81874	0.000134135	NA	Treg	Prodromal_Control
VPS50	11.1517	-0.0362381	0.176622	-0.205174	0.837436	NA	Treg	Prodromal_Control
BET1	6.19079	-0.266833	0.256441	-1.04052	0.298097	NA	Treg	Prodromal_Control
CASD1	11.9018	0.107782	0.187098	0.576073	0.564566	NA	Treg	Prodromal_Control
SLC25A13	8.90283	0.358318	0.209232	1.71254	0.0867972	NA	Treg	Prodromal_Control
SEM1	49.728	0.0825512	0.101349	0.814526	0.415344	0.785329	Treg	Prodromal_Control
SDHAF3	9.89213	-0.0134726	0.195628	-0.0688687	0.945094	NA	Treg	Prodromal_Control
LMTK2	12.3026	0.0812156	0.182044	0.446131	0.655502	NA	Treg	Prodromal_Control
TECPR1	13.3897	-0.00482053	0.174561	-0.0276152	0.977969	NA	Treg	Prodromal_Control
BRI3	35.4039	0.207209	0.109119	1.89893	0.0575742	0.397787	Treg	Prodromal_Control
BAIAP2L1	10.4913	-0.324189	0.287107	-1.12916	0.258831	NA	Treg	Prodromal_Control
TRRAP	18.0958	0.00925685	0.154701	0.0598369	0.952286	0.986441	Treg	Prodromal_Control
SMURF1	7.55418	-0.047925	0.211592	-0.226498	0.820814	NA	Treg	Prodromal_Control
ARPC1A	18.0971	-0.0593989	0.14509	-0.409394	0.68225	0.903098	Treg	Prodromal_Control
ARPC1B	205.398	-0.167286	0.08701	-1.92261	0.0545297	0.393045	Treg	Prodromal_Control
PDAP1	27.656	0.0142417	0.112647	0.126428	0.899393	0.970898	Treg	Prodromal_Control
BUD31	24.7362	0.108	0.135947	0.794428	0.426946	0.78825	Treg	Prodromal_Control
ATP5MF	62.5437	0.0836755	0.127223	0.65771	0.510725	0.837946	Treg	Prodromal_Control
ZNF789	5.63311	0.445372	0.248638	1.79125	0.0732537	NA	Treg	Prodromal_Control
ZNF394	27.5512	0.118731	0.161231	0.7364	0.461487	0.804213	Treg	Prodromal_Control
ZNF655	25.4276	0.0769175	0.118251	0.650459	0.515396	0.838596	Treg	Prodromal_Control
TRIM4	16.4601	0.0480216	0.145149	0.330844	0.740762	0.91998	Treg	Prodromal_Control
ZKSCAN1	16.0415	0.08962	0.146795	0.610512	0.541523	0.846189	Treg	Prodromal_Control
COPS6	30.4588	-0.0341343	0.112658	-0.30299	0.761898	0.928333	Treg	Prodromal_Control
MCM7	7.60319	0.319458	0.220665	1.44771	0.147699	NA	Treg	Prodromal_Control
TAF6	10.0094	0.055322	0.188026	0.294225	0.768586	NA	Treg	Prodromal_Control
LAMTOR4	85.6985	0.10217	0.0951663	1.0736	0.283003	0.702923	Treg	Prodromal_Control
MEPCE	6.42482	-0.183875	0.307788	-0.597408	0.550235	NA	Treg	Prodromal_Control
PPP1R35	32.1346	-0.0344073	0.125103	-0.275031	0.783292	0.931396	Treg	Prodromal_Control
TSC22D4	55.1214	-0.183439	0.100894	-1.81814	0.0690422	0.422766	Treg	Prodromal_Control
AGFG2	8.00645	-0.180469	0.214893	-0.839811	0.401014	NA	Treg	Prodromal_Control
LRCH4	20.3235	0.0766467	0.13065	0.586658	0.557434	0.853889	Treg	Prodromal_Control
MOSPD3	9.84755	0.349275	0.18762	1.86161	0.0626578	NA	Treg	Prodromal_Control
GNB2	76.6781	0.0258083	0.0809536	0.318804	0.749875	0.923274	Treg	Prodromal_Control
GIGYF1	5.66824	0.0819926	0.233833	0.350646	0.725854	NA	Treg	Prodromal_Control
POP7	6.73936	0.235966	0.231952	1.01731	0.309008	NA	Treg	Prodromal_Control
SLC12A9	8.89062	-0.0665047	0.195699	-0.339832	0.733983	NA	Treg	Prodromal_Control
SRRT	20.4498	-0.076964	0.139351	-0.552301	0.580742	0.863965	Treg	Prodromal_Control
TRIM56	12.7912	0.293498	0.181841	1.61404	0.10652	NA	Treg	Prodromal_Control
AP1S1	8.77949	-0.0131023	0.194227	-0.0674584	0.946217	NA	Treg	Prodromal_Control
PLOD3	5.89115	-0.0322613	0.238432	-0.135306	0.89237	NA	Treg	Prodromal_Control
ZNHIT1	31.5895	-0.11933	0.122888	-0.971042	0.331527	0.732498	Treg	Prodromal_Control
FIS1	52.8887	0.0458768	0.113416	0.4045	0.685845	0.903924	Treg	Prodromal_Control
CUX1	10.5131	0.00716193	0.190515	0.0375924	0.970013	NA	Treg	Prodromal_Control
PRKRIP1	19.6171	0.13207	0.131294	1.00591	0.314459	0.71958	Treg	Prodromal_Control
POLR2J	35.2706	0.132649	0.110292	1.2027	0.229092	0.664206	Treg	Prodromal_Control
POLR2J3	15.5677	-0.0434278	0.196981	-0.220467	0.825507	NA	Treg	Prodromal_Control
RASA4	8.6347	0.105124	0.212894	0.493785	0.621458	NA	Treg	Prodromal_Control
ARMC10	10.109	-0.0775651	0.19738	-0.392973	0.694339	NA	Treg	Prodromal_Control
PMPCB	29.8602	0.0173748	0.110184	0.15769	0.874701	0.961121	Treg	Prodromal_Control
DNAJC2	20.9635	0.255012	0.133361	1.9122	0.0558504	0.394028	Treg	Prodromal_Control
PSMC2	16.5182	0.244706	0.143776	1.70199	0.0887573	0.466814	Treg	Prodromal_Control
ORC5	8.50737	-0.15384	0.20482	-0.751097	0.452594	NA	Treg	Prodromal_Control
KMT2E	100.348	0.337154	0.0736129	4.58009	4.64775e-06	0.00744337	Treg	Prodromal_Control
SRPK2	52.3473	0.144095	0.0977243	1.47451	0.140345	0.563419	Treg	Prodromal_Control
ATXN7L1	30.4262	-0.119565	0.120136	-0.995246	0.319616	0.721664	Treg	Prodromal_Control
CDHR3	19.7772	-0.23136	0.162055	-1.42767	0.153388	0.57902	Treg	Prodromal_Control
SYPL1	20.1335	0.00495737	0.13303	0.0372651	0.970274	0.990965	Treg	Prodromal_Control
NAMPT	13.6415	0.240642	0.184147	1.3068	0.191282	NA	Treg	Prodromal_Control
CCDC71L	7.27745	-0.04155	0.226199	-0.183688	0.854258	NA	Treg	Prodromal_Control
PIK3CG	6.94222	-0.461	0.235398	-1.95839	0.0501847	NA	Treg	Prodromal_Control
HBP1	28.4699	-0.0118549	0.118122	-0.100362	0.920057	0.975486	Treg	Prodromal_Control
COG5	32.8624	-0.00113674	0.159749	-0.00711575	0.994322	0.997721	Treg	Prodromal_Control
BCAP29	9.28263	-0.0887114	0.19849	-0.446931	0.654925	NA	Treg	Prodromal_Control
CBLL1	28.7501	0.16287	0.107242	1.51872	0.128834	0.540125	Treg	Prodromal_Control
DLD	12.6147	0.143656	0.176706	0.812968	0.416236	NA	Treg	Prodromal_Control
PNPLA8	15.142	0.319042	0.158629	2.01124	0.0442998	NA	Treg	Prodromal_Control
THAP5	5.39721	-0.0847711	0.258068	-0.328483	0.742546	NA	Treg	Prodromal_Control
DNAJB9	15.0129	0.239263	0.168267	1.42193	0.155047	NA	Treg	Prodromal_Control
IMMP2L	25.1416	0.09755	0.134687	0.724272	0.468898	0.812707	Treg	Prodromal_Control
ZNF277	16.2635	0.0386686	0.150517	0.256905	0.797252	0.935384	Treg	Prodromal_Control
IFRD1	16.5959	0.162198	0.175166	0.925969	0.354462	0.744797	Treg	Prodromal_Control
TMEM168	7.0013	-0.145765	0.213789	-0.681821	0.495352	NA	Treg	Prodromal_Control
BMT2	11.0124	-0.175262	0.174378	-1.00507	0.314863	NA	Treg	Prodromal_Control
MDFIC	35.7965	0.0592635	0.110675	0.535474	0.592322	0.867342	Treg	Prodromal_Control
TES	25.2604	-0.392309	0.145915	-2.68862	0.00717486	0.196419	Treg	Prodromal_Control
CAPZA2	26.1689	0.0779005	0.120502	0.646467	0.517977	0.83964	Treg	Prodromal_Control
LSM8	35.9871	-0.0958146	0.109463	-0.875316	0.381402	0.763997	Treg	Prodromal_Control
ING3	9.79482	0.00514378	0.178427	0.0288285	0.977001	NA	Treg	Prodromal_Control
NDUFA5	22.2856	0.0952164	0.129072	0.737701	0.460696	0.804159	Treg	Prodromal_Control
WASL	7.18141	-0.0848566	0.239076	-0.354936	0.722638	NA	Treg	Prodromal_Control
ZNF800	35.4839	-0.0659909	0.111097	-0.593993	0.552517	0.849598	Treg	Prodromal_Control
ARF5	59.5669	0.123871	0.0886888	1.3967	0.162505	0.587668	Treg	Prodromal_Control
SND1	24.9863	0.0621852	0.119113	0.522068	0.601623	0.867912	Treg	Prodromal_Control
RBM28	5.67352	-0.304849	0.242753	-1.2558	0.209188	NA	Treg	Prodromal_Control
IMPDH1	10.9822	-0.0239296	0.180972	-0.132228	0.894804	NA	Treg	Prodromal_Control
METTL2B	5.834	0.15735	0.238083	0.660904	0.508674	NA	Treg	Prodromal_Control
CALU	8.03863	0.166301	0.212504	0.782577	0.433876	NA	Treg	Prodromal_Control
ATP6V1F	42.1355	0.00967597	0.108129	0.0894852	0.928696	0.980427	Treg	Prodromal_Control
TNPO3	13.1538	-0.114373	0.173346	-0.659796	0.509384	NA	Treg	Prodromal_Control
AHCYL2	8.30581	-0.309181	0.221916	-1.39324	0.163548	NA	Treg	Prodromal_Control
NRF1	14.5872	0.172178	0.157867	1.09065	0.275426	NA	Treg	Prodromal_Control
UBE2H	24.9544	-0.228578	0.122901	-1.85986	0.0629054	0.407985	Treg	Prodromal_Control
KLHDC10	6.63796	-0.0645047	0.211199	-0.305422	0.760045	NA	Treg	Prodromal_Control
TMEM209	10.8934	-0.000427501	0.186173	-0.00229625	0.998168	NA	Treg	Prodromal_Control
CPA5	3.50318	2.17154	0.652732	3.32684	0.000878353	NA	Treg	Prodromal_Control
MKLN1	27.2174	-0.0743333	0.116151	-0.639972	0.522191	0.83964	Treg	Prodromal_Control
CHCHD3	21.8558	0.114134	0.130638	0.873672	0.382297	0.764833	Treg	Prodromal_Control
EXOC4	43.2426	0.055067	0.114695	0.480118	0.631144	0.87741	Treg	Prodromal_Control
AKR1B1	16.9067	-0.0970204	0.144619	-0.670871	0.502303	0.833614	Treg	Prodromal_Control
CYREN	6.93996	0.290271	0.224405	1.29351	0.195834	NA	Treg	Prodromal_Control
TMEM140	7.50773	-0.119298	0.232828	-0.512388	0.60838	NA	Treg	Prodromal_Control
CNOT4	23.2798	-0.0201763	0.126465	-0.159541	0.873243	0.960837	Treg	Prodromal_Control
NUP205	9.49175	0.205293	0.209667	0.979138	0.327512	NA	Treg	Prodromal_Control
STMP1	30.9317	0.0951955	0.120528	0.78982	0.429633	0.78825	Treg	Prodromal_Control
MTPN	41.6919	-0.0714605	0.101827	-0.701786	0.482813	0.823017	Treg	Prodromal_Control
CREB3L2	7.69406	0.406003	0.223597	1.81578	0.069404	NA	Treg	Prodromal_Control
TRIM24	7.97069	0.0328383	0.21053	0.15598	0.876049	NA	Treg	Prodromal_Control
ZC3HAV1	71.5267	-0.0357908	0.0861923	-0.415244	0.677964	0.900771	Treg	Prodromal_Control
FMC1	11.9477	-0.146678	0.187635	-0.781719	0.434379	NA	Treg	Prodromal_Control
LUC7L2	37.6127	0.0859435	0.108336	0.793305	0.4276	0.78825	Treg	Prodromal_Control
HIPK2	8.44028	0.0384623	0.235244	0.163499	0.870125	NA	Treg	Prodromal_Control
TBXAS1	5.26337	-0.213311	0.285273	-0.747743	0.454615	NA	Treg	Prodromal_Control
PARP12	17.1888	-0.175971	0.150393	-1.17008	0.24197	0.681644	Treg	Prodromal_Control
KDM7A	18.6633	0.0205432	0.142396	0.144268	0.885289	0.96514	Treg	Prodromal_Control
SLC37A3	7.4313	0.495879	0.213008	2.32799	0.0199128	NA	Treg	Prodromal_Control
MKRN1	32.2872	-0.0415099	0.104921	-0.39563	0.692378	0.904071	Treg	Prodromal_Control
ADCK2	5.65879	-0.316074	0.259096	-1.21991	0.222499	NA	Treg	Prodromal_Control
NDUFB2	59.5024	0.0774742	0.105168	0.736673	0.461321	0.804213	Treg	Prodromal_Control
BRAF	23.2746	-0.0293213	0.14404	-0.203564	0.838694	0.948015	Treg	Prodromal_Control
MRPS33	12.5989	0.111966	0.183304	0.610823	0.541317	NA	Treg	Prodromal_Control
AGK	10.0399	-0.10319	0.186364	-0.553702	0.579782	NA	Treg	Prodromal_Control
SSBP1	48.9928	0.0425361	0.0960292	0.44295	0.657802	0.889755	Treg	Prodromal_Control
EPHB6	17.5343	0.895946	0.206221	4.34458	1.3954e-05	0.00893896	Treg	Prodromal_Control
GSTK1	225.232	0.108676	0.0752369	1.44445	0.148613	0.569844	Treg	Prodromal_Control
CASP2	10.1074	0.140321	0.189737	0.739556	0.45957	NA	Treg	Prodromal_Control
ZYX	86.8058	0.0439795	0.094299	0.466384	0.640941	0.882782	Treg	Prodromal_Control
TCAF2	25.9665	0.0780941	0.17608	0.443516	0.657393	0.889577	Treg	Prodromal_Control
TPK1	21.0911	-0.257489	0.147145	-1.7499	0.0801351	0.451889	Treg	Prodromal_Control
CUL1	21.3511	0.0308101	0.13176	0.233836	0.815112	0.940097	Treg	Prodromal_Control
EZH2	9.33661	-0.277856	0.191234	-1.45296	0.146234	NA	Treg	Prodromal_Control
PDIA4	13.1348	0.0380025	0.161707	0.235008	0.814203	NA	Treg	Prodromal_Control
ZNF398	5.81733	-0.0345945	0.242082	-0.142904	0.886366	NA	Treg	Prodromal_Control
ZNF746	6.61716	-0.355178	0.220272	-1.61245	0.106863	NA	Treg	Prodromal_Control
ZNF862	12.4396	0.114082	0.173562	0.657295	0.510991	NA	Treg	Prodromal_Control
ATP6V0E2	30.4856	0.0914549	0.106566	0.858202	0.390781	0.768368	Treg	Prodromal_Control
REPIN1	8.02608	-0.199021	0.22075	-0.90157	0.367285	NA	Treg	Prodromal_Control
GIMAP8	5.46225	-0.771759	0.2886	-2.67415	0.00749192	NA	Treg	Prodromal_Control
GIMAP7	105.538	-0.243295	0.183936	-1.32272	0.18593	0.621795	Treg	Prodromal_Control
GIMAP4	72.7546	-0.354813	0.193219	-1.83633	0.0663094	0.416886	Treg	Prodromal_Control
GIMAP6	12.3624	-0.150413	0.220911	-0.680875	0.495951	NA	Treg	Prodromal_Control
GIMAP2	23.5827	-0.220276	0.138428	-1.59127	0.111549	0.508607	Treg	Prodromal_Control
GIMAP1	44.8686	-0.173596	0.146703	-1.18332	0.236682	0.673783	Treg	Prodromal_Control
GIMAP5	42.2327	-0.294037	0.191237	-1.53755	0.124159	0.531958	Treg	Prodromal_Control
ABCB8	6.44013	-0.0833599	0.2266	-0.367872	0.712969	NA	Treg	Prodromal_Control
FASTK	14.5106	0.153979	0.155036	0.993187	0.320619	NA	Treg	Prodromal_Control
TMUB1	30.0392	0.231155	0.122377	1.88888	0.0589082	0.400601	Treg	Prodromal_Control
ABCF2	9.18064	-0.404089	0.209928	-1.92489	0.0542431	NA	Treg	Prodromal_Control
CHPF2	5.60228	0.560805	0.250681	2.23712	0.0252783	NA	Treg	Prodromal_Control
NUB1	24.8448	-0.0563664	0.130311	-0.432552	0.66534	0.891667	Treg	Prodromal_Control
RHEB	17.6375	-0.233274	0.145317	-1.60527	0.108434	0.507233	Treg	Prodromal_Control
PRKAG2	12.3071	0.291378	0.172116	1.69291	0.0904717	NA	Treg	Prodromal_Control
GALNT11	7.6514	0.384729	0.213377	1.80305	0.0713807	NA	Treg	Prodromal_Control
KMT2C	40.836	0.246826	0.117595	2.09895	0.0358215	0.334318	Treg	Prodromal_Control
INSIG1	14.0632	-0.133351	0.168171	-0.792949	0.427808	NA	Treg	Prodromal_Control
RBM33	29.8877	0.200226	0.120226	1.66541	0.0958316	0.482015	Treg	Prodromal_Control
LMBR1	19.7274	0.244562	0.149042	1.64089	0.10082	0.492584	Treg	Prodromal_Control
UBE3C	14.3185	-0.0176914	0.168461	-0.105018	0.916362	NA	Treg	Prodromal_Control
DNAJB6	28.1539	0.131243	0.129579	1.01284	0.311135	0.718301	Treg	Prodromal_Control
ESYT2	47.0949	0.203126	0.119624	1.69804	0.0895	0.469179	Treg	Prodromal_Control
WDR60	5.99864	0.223815	0.24782	0.903137	0.366453	NA	Treg	Prodromal_Control
ERICH1	28.6454	0.180471	0.119762	1.50691	0.131833	0.544152	Treg	Prodromal_Control
MCPH1	14.7474	0.0630036	0.153804	0.409635	0.682074	NA	Treg	Prodromal_Control
AGPAT5	4.74994	0.0853256	0.286541	0.297777	0.765873	NA	Treg	Prodromal_Control
MFHAS1	11.9773	-0.671089	0.21077	-3.18398	0.00145264	NA	Treg	Prodromal_Control
ERI1	5.69959	0.138282	0.247787	0.558067	0.576799	NA	Treg	Prodromal_Control
TNKS	18.1679	0.22834	0.157454	1.4502	0.147002	0.567971	Treg	Prodromal_Control
MSRA	8.57706	0.198092	0.205397	0.964434	0.334829	NA	Treg	Prodromal_Control
PINX1	6.41452	0.140257	0.227571	0.616324	0.537681	NA	Treg	Prodromal_Control
XKR6	9.44591	-0.190812	0.202989	-0.940014	0.34721	NA	Treg	Prodromal_Control
FDFT1	45.3367	-0.0548874	0.115273	-0.476151	0.633967	0.879206	Treg	Prodromal_Control
CTSB	20.0651	-0.336151	0.130578	-2.57434	0.0100433	0.218834	Treg	Prodromal_Control
MICU3	4.95375	0.0373219	0.328393	0.11365	0.909515	NA	Treg	Prodromal_Control
ZDHHC2	7.36966	0.108636	0.209973	0.517381	0.60489	NA	Treg	Prodromal_Control
CNOT7	28.3232	0.134103	0.11461	1.17008	0.241967	0.681644	Treg	Prodromal_Control
VPS37A	7.81565	-0.133985	0.210748	-0.635759	0.524933	NA	Treg	Prodromal_Control
PCM1	48.3344	-0.0939189	0.101353	-0.926647	0.35411	0.744797	Treg	Prodromal_Control
ASAH1	16.5573	-0.0973421	0.160686	-0.60579	0.544654	0.84639	Treg	Prodromal_Control
CSGALNACT1	37.8309	-0.0818631	0.13238	-0.618394	0.536316	0.845383	Treg	Prodromal_Control
INTS10	20.2026	-0.0863106	0.138194	-0.624559	0.532261	0.845329	Treg	Prodromal_Control
ATP6V1B2	8.98081	-0.255408	0.190572	-1.34022	0.180175	NA	Treg	Prodromal_Control
DOK2	67.9648	-0.075303	0.0993444	-0.757999	0.448452	0.796225	Treg	Prodromal_Control
XPO7	9.42476	0.0209052	0.189895	0.110088	0.912339	NA	Treg	Prodromal_Control
FAM160B2	7.84705	0.159622	0.202539	0.788107	0.430634	NA	Treg	Prodromal_Control
NUDT18	6.18604	-0.146027	0.244667	-0.596839	0.550615	NA	Treg	Prodromal_Control
PPP3CC	53.4667	0.243341	0.0941673	2.58413	0.0097624	0.217339	Treg	Prodromal_Control
SORBS3	6.54303	0.470503	0.240932	1.95285	0.0508378	NA	Treg	Prodromal_Control
PDLIM2	25.7936	0.073	0.13122	0.556319	0.577992	0.862253	Treg	Prodromal_Control
CCAR2	11.6914	-0.274348	0.178981	-1.53283	0.125317	NA	Treg	Prodromal_Control
BIN3	8.46683	0.0561382	0.199078	0.281991	0.777951	NA	Treg	Prodromal_Control
TNFRSF10B	5.96447	0.153605	0.229217	0.67013	0.502775	NA	Treg	Prodromal_Control
TNFRSF10A	15.5771	0.0619837	0.156641	0.395706	0.692322	NA	Treg	Prodromal_Control
CHMP7	27.1991	-0.288065	0.130722	-2.20364	0.0275494	0.310707	Treg	Prodromal_Control
R3HCC1	11.3709	-0.0623989	0.180601	-0.345507	0.729713	NA	Treg	Prodromal_Control
ENTPD4	18.1498	-0.0176398	0.144751	-0.121863	0.903008	0.972213	Treg	Prodromal_Control
SLC25A37	5.36733	0.419644	0.253581	1.65487	0.0979503	NA	Treg	Prodromal_Control
KCTD9	5.74443	0.0423866	0.247646	0.171158	0.8641	NA	Treg	Prodromal_Control
PPP2R2A	17.7324	0.104136	0.138507	0.751846	0.452144	0.797916	Treg	Prodromal_Control
BNIP3L	26.0139	0.160699	0.113489	1.41599	0.156778	0.583531	Treg	Prodromal_Control
PTK2B	18.9048	-0.293982	0.157877	-1.86209	0.0625904	0.407985	Treg	Prodromal_Control
EPHX2	9.7096	0.230494	0.197087	1.1695	0.242201	NA	Treg	Prodromal_Control
CCDC25	16.8368	0.0346383	0.147911	0.234184	0.814842	0.940097	Treg	Prodromal_Control
ELP3	8.17027	-0.298115	0.201971	-1.47603	0.139935	NA	Treg	Prodromal_Control
INTS9	7.31305	-0.315017	0.21956	-1.43476	0.151355	NA	Treg	Prodromal_Control
HMBOX1	10.0247	-0.217666	0.206796	-1.05256	0.292541	NA	Treg	Prodromal_Control
KIF13B	9.11895	0.0892004	0.188407	0.473446	0.635895	NA	Treg	Prodromal_Control
DUSP4	33.6283	0.344246	0.246011	1.39932	0.161718	0.587668	Treg	Prodromal_Control
SARAF	478.248	0.167763	0.0765057	2.19281	0.0283208	0.315736	Treg	Prodromal_Control
LEPROTL1	196.926	0.318397	0.102606	3.10311	0.00191497	0.120268	Treg	Prodromal_Control
DCTN6	7.86221	0.367095	0.218852	1.67736	0.0934718	NA	Treg	Prodromal_Control
GTF2E2	15.8536	-0.266472	0.164061	-1.62423	0.104328	NA	Treg	Prodromal_Control
GSR	10.9217	-0.137296	0.185394	-0.740562	0.458959	NA	Treg	Prodromal_Control
WRN	7.01445	-0.384362	0.222925	-1.72418	0.0846759	NA	Treg	Prodromal_Control
PLPBP	10.9763	-0.11199	0.183415	-0.610582	0.541476	NA	Treg	Prodromal_Control
RAB11FIP1	15.772	-0.227889	0.171237	-1.33084	0.183242	NA	Treg	Prodromal_Control
ASH2L	8.75644	0.112576	0.195851	0.574807	0.565422	NA	Treg	Prodromal_Control
LSM1	14.1049	-0.195291	0.154203	-1.26645	0.205351	NA	Treg	Prodromal_Control
BAG4	8.30877	0.200818	0.21757	0.923003	0.356005	NA	Treg	Prodromal_Control
DDHD2	8.45053	0.180355	0.208116	0.86661	0.386156	NA	Treg	Prodromal_Control
PLPP5	7.47989	-0.0244723	0.216576	-0.112996	0.910033	NA	Treg	Prodromal_Control
NSD3	101.651	0.0693627	0.0713256	0.972479	0.330812	0.732498	Treg	Prodromal_Control
LETM2	5.5255	0.0192516	0.282506	0.0681458	0.94567	NA	Treg	Prodromal_Control
TACC1	22.5916	-0.115094	0.137921	-0.834491	0.404004	0.774865	Treg	Prodromal_Control
PLEKHA2	15.8626	-0.0862022	0.154157	-0.559186	0.576035	NA	Treg	Prodromal_Control
GOLGA7	31.8138	-0.0793097	0.11096	-0.714756	0.47476	0.817117	Treg	Prodromal_Control
GPAT4	7.62776	-0.280003	0.202053	-1.38579	0.165812	NA	Treg	Prodromal_Control
KAT6A	44.0026	-0.0256549	0.0948379	-0.270513	0.786765	0.931396	Treg	Prodromal_Control
AP3M2	15.3241	0.19901	0.177131	1.12352	0.261218	NA	Treg	Prodromal_Control
IKBKB	12.4773	-0.268733	0.169303	-1.58729	0.112447	NA	Treg	Prodromal_Control
POLB	6.06564	0.152299	0.234492	0.649485	0.516025	NA	Treg	Prodromal_Control
VDAC3	26.8699	-0.235257	0.120951	-1.94506	0.0517675	0.385909	Treg	Prodromal_Control
SLC20A2	10.4119	-0.13246	0.182645	-0.725233	0.468309	NA	Treg	Prodromal_Control
SMIM19	18.3413	-0.02214	0.137076	-0.161516	0.871687	0.960501	Treg	Prodromal_Control
THAP1	8.80228	-0.118144	0.206729	-0.571493	0.567666	NA	Treg	Prodromal_Control
HOOK3	24.2515	0.0147945	0.137461	0.107627	0.914292	0.97421	Treg	Prodromal_Control
FNTA	36.5222	-0.0902991	0.111328	-0.811109	0.417303	0.786146	Treg	Prodromal_Control
HGSNAT	8.35032	0.0628966	0.204738	0.307206	0.758687	NA	Treg	Prodromal_Control
SPIDR	27.7104	-0.290768	0.128566	-2.26163	0.0237205	0.299603	Treg	Prodromal_Control
PRKDC	33.9602	-0.146193	0.105295	-1.38842	0.16501	0.58963	Treg	Prodromal_Control
UBE2V2	16.0481	-0.146649	0.15018	-0.976486	0.328824	0.73039	Treg	Prodromal_Control
PCMTD1	30.4071	-0.247372	0.109712	-2.25473	0.0241501	0.30216	Treg	Prodromal_Control
RB1CC1	32.26	-0.102757	0.114266	-0.89928	0.368504	0.75572	Treg	Prodromal_Control
ATP6V1H	20.7098	0.0777387	0.129446	0.600551	0.548139	0.847438	Treg	Prodromal_Control
TCEA1	67.8303	-0.0320422	0.0848616	-0.377582	0.705741	0.909654	Treg	Prodromal_Control
LYPLA1	24.0013	-0.115902	0.131667	-0.880261	0.378718	0.762792	Treg	Prodromal_Control
MRPL15	7.04814	-0.179769	0.218206	-0.823851	0.410024	NA	Treg	Prodromal_Control
TGS1	17.4035	-0.150487	0.151339	-0.994373	0.320041	0.721664	Treg	Prodromal_Control
CHCHD7	17.447	0.0902509	0.144937	0.622691	0.533488	0.845329	Treg	Prodromal_Control
IMPAD1	6.52398	-0.140735	0.235036	-0.598779	0.54932	NA	Treg	Prodromal_Control
SDCBP	46.0897	0.26178	0.139967	1.8703	0.0614424	0.407985	Treg	Prodromal_Control
NSMAF	22.57	0.114507	0.131946	0.867829	0.385488	0.76643	Treg	Prodromal_Control
TOX	50.0748	-0.151687	0.131444	-1.15401	0.248495	0.686625	Treg	Prodromal_Control
RAB2A	49.3333	0.0932631	0.0978714	0.952915	0.340633	0.738692	Treg	Prodromal_Control
CHD7	7.42005	0.142083	0.25104	0.565977	0.57141	NA	Treg	Prodromal_Control
YTHDF3	11.9872	-0.261242	0.186684	-1.39939	0.161697	NA	Treg	Prodromal_Control
ARMC1	7.79198	-0.124792	0.219354	-0.568906	0.56942	NA	Treg	Prodromal_Control
MTFR1	6.29473	-0.129379	0.233584	-0.553887	0.579656	NA	Treg	Prodromal_Control
PDE7A	41.9559	-0.266289	0.140898	-1.88994	0.0587657	0.400482	Treg	Prodromal_Control
RRS1	8.07642	0.024577	0.204462	0.120204	0.904322	NA	Treg	Prodromal_Control
ADHFE1	6.75945	-0.337279	0.242883	-1.38865	0.164939	NA	Treg	Prodromal_Control
MYBL1	5.60686	-0.111245	0.277638	-0.400682	0.688655	NA	Treg	Prodromal_Control
VCPIP1	15.6242	-0.118703	0.147763	-0.803333	0.421782	NA	Treg	Prodromal_Control
SGK3	18.3265	0.229493	0.142048	1.6156	0.10618	0.502669	Treg	Prodromal_Control
COPS5	22.2295	-0.0355909	0.127029	-0.28018	0.779339	0.931079	Treg	Prodromal_Control
CSPP1	9.32608	-0.16331	0.20473	-0.797682	0.425055	NA	Treg	Prodromal_Control
ARFGEF1	30.4682	-0.221042	0.113627	-1.94533	0.0517357	0.385909	Treg	Prodromal_Control
NCOA2	27.2835	-0.0908708	0.132756	-0.684494	0.493664	0.830901	Treg	Prodromal_Control
TRAM1	55.0298	-0.109166	0.0966226	-1.12982	0.258552	0.690831	Treg	Prodromal_Control
TERF1	11.6649	-0.197586	0.185251	-1.06659	0.286158	NA	Treg	Prodromal_Control
STAU2	11.3352	0.124268	0.188142	0.660499	0.508933	NA	Treg	Prodromal_Control
UBE2W	8.24286	-0.39552	0.196076	-2.01718	0.0436766	NA	Treg	Prodromal_Control
ELOC	28.5327	0.117387	0.114293	1.02707	0.304385	0.716211	Treg	Prodromal_Control
TMEM70	6.3854	-0.215064	0.230423	-0.933348	0.350641	NA	Treg	Prodromal_Control
LY96	5.99997	-0.0817078	0.246138	-0.331959	0.73992	NA	Treg	Prodromal_Control
PEX2	12.5359	0.0892796	0.170661	0.52314	0.600877	NA	Treg	Prodromal_Control
PKIA	23.2569	0.0515988	0.137944	0.374056	0.708363	0.910818	Treg	Prodromal_Control
ZC2HC1A	12.6682	-0.124293	0.23774	-0.522809	0.601107	NA	Treg	Prodromal_Control
IL7	7.1862	-0.334778	0.24632	-1.35912	0.17411	NA	Treg	Prodromal_Control
MRPS28	11.3051	-0.245167	0.17712	-1.38419	0.166302	NA	Treg	Prodromal_Control
TPD52	7.67246	-0.162785	0.23432	-0.69471	0.487237	NA	Treg	Prodromal_Control
ZBTB10	6.81713	-0.0985373	0.266297	-0.370028	0.711361	NA	Treg	Prodromal_Control
PAG1	50.6133	-0.102198	0.111968	-0.912737	0.361381	0.751503	Treg	Prodromal_Control
FABP5	6.74329	0.036266	0.209289	0.173282	0.86243	NA	Treg	Prodromal_Control
IMPA1	7.6097	-0.41857	0.237438	-1.76286	0.0779249	NA	Treg	Prodromal_Control
ZFAND1	16.9801	0.0418492	0.153822	0.272063	0.785573	0.931396	Treg	Prodromal_Control
WWP1	36.4861	0.0707197	0.123266	0.573716	0.56616	0.857405	Treg	Prodromal_Control
RMDN1	11.3908	0.0990446	0.182755	0.541952	0.587851	NA	Treg	Prodromal_Control
CPNE3	23.0291	0.0348178	0.125519	0.27739	0.781481	0.93134	Treg	Prodromal_Control
RIPK2	5.2026	0.519965	0.286575	1.81441	0.0696141	NA	Treg	Prodromal_Control
NBN	10.0217	-0.489235	0.192383	-2.54303	0.0109897	NA	Treg	Prodromal_Control
DECR1	33.9748	-0.130965	0.103816	-1.26151	0.207126	0.640464	Treg	Prodromal_Control
PIP4P2	5.40038	-0.331763	0.2749	-1.20685	0.227489	NA	Treg	Prodromal_Control
PDP1	17.2654	0.00751685	0.138182	0.0543981	0.956618	0.987441	Treg	Prodromal_Control
VIRMA	16.0524	-0.00543915	0.153447	-0.0354466	0.971724	0.991186	Treg	Prodromal_Control
INTS8	14.1729	-0.0782823	0.159154	-0.491864	0.622816	NA	Treg	Prodromal_Control
NDUFAF6	13.5786	0.335805	0.161247	2.08255	0.0372926	NA	Treg	Prodromal_Control
TP53INP1	11.9176	-0.0622371	0.171944	-0.361962	0.717381	NA	Treg	Prodromal_Control
PLEKHF2	11.795	0.249095	0.178634	1.39445	0.163183	NA	Treg	Prodromal_Control
UQCRB	170.892	0.237641	0.11371	2.08989	0.0366272	0.338089	Treg	Prodromal_Control
MTERF3	5.14819	0.00544824	0.253579	0.0214853	0.982859	NA	Treg	Prodromal_Control
PTDSS1	25.7408	-0.0139104	0.126683	-0.109804	0.912564	0.97421	Treg	Prodromal_Control
CPQ	13.3172	0.175558	0.178485	0.9836	0.325312	NA	Treg	Prodromal_Control
MTDH	59.6514	0.140923	0.0998788	1.41094	0.158263	0.585353	Treg	Prodromal_Control
NIPAL2	3.64768	-0.068555	0.37398	-0.183312	0.854553	NA	Treg	Prodromal_Control
VPS13B	37.2694	0.0437651	0.119698	0.36563	0.714641	0.911909	Treg	Prodromal_Control
COX6C	113.707	0.207322	0.102029	2.03199	0.0421549	0.353517	Treg	Prodromal_Control
POLR2K	20.1379	0.124742	0.135924	0.917735	0.358757	0.748902	Treg	Prodromal_Control
RNF19A	47.1242	0.0860867	0.125427	0.686349	0.492493	0.830313	Treg	Prodromal_Control
PABPC1	451.675	0.0589562	0.0735971	0.801066	0.423093	0.787889	Treg	Prodromal_Control
YWHAZ	224.855	-0.0230636	0.0551637	-0.418093	0.675879	0.899393	Treg	Prodromal_Control
ZNF706	47.0972	-0.0290484	0.103541	-0.28055	0.779055	0.931079	Treg	Prodromal_Control
NCALD	11.7038	-0.211186	0.278632	-0.757939	0.448487	NA	Treg	Prodromal_Control
UBR5	27.0939	-0.133701	0.122471	-1.0917	0.274967	0.700216	Treg	Prodromal_Control
KLF10	9.93532	-0.143133	0.243664	-0.587418	0.556923	NA	Treg	Prodromal_Control
AZIN1	17.3374	0.0634783	0.159209	0.398711	0.690106	0.904071	Treg	Prodromal_Control
ATP6V1C1	6.56684	-0.38798	0.233744	-1.65985	0.0969437	NA	Treg	Prodromal_Control
SLC25A32	12.3104	-0.139291	0.178918	-0.778522	0.436261	NA	Treg	Prodromal_Control
DCAF13	8.75863	-0.405352	0.202331	-2.00342	0.0451327	NA	Treg	Prodromal_Control
OXR1	14.4464	-0.0635615	0.160395	-0.396282	0.691897	NA	Treg	Prodromal_Control
EIF3E	128.556	0.11508	0.0720745	1.59669	0.110336	0.508161	Treg	Prodromal_Control
EMC2	8.1008	-0.0936169	0.20411	-0.458658	0.64648	NA	Treg	Prodromal_Control
ENY2	23.1375	0.0721201	0.127941	0.5637	0.572958	0.859974	Treg	Prodromal_Control
EBAG9	11.0927	0.0169155	0.178425	0.0948044	0.92447	NA	Treg	Prodromal_Control
TRPS1	14.0287	0.0194357	0.195333	0.0995002	0.920741	NA	Treg	Prodromal_Control
EIF3H	155.116	0.0798882	0.0735916	1.08556	0.277673	0.700216	Treg	Prodromal_Control
UTP23	15.708	0.343589	0.147798	2.32471	0.0200874	NA	Treg	Prodromal_Control
RAD21	79.6208	-0.165592	0.077606	-2.13375	0.032863	0.323878	Treg	Prodromal_Control
MED30	19.9063	0.423471	0.166893	2.53739	0.0111683	0.229681	Treg	Prodromal_Control
EXT1	8.82892	0.480715	0.208419	2.30648	0.0210837	NA	Treg	Prodromal_Control
SAMD12	7.51825	-0.255955	0.271293	-0.943465	0.345443	NA	Treg	Prodromal_Control
TAF2	10.5843	0.28375	0.175961	1.61257	0.106838	NA	Treg	Prodromal_Control
MRPL13	12.5851	0.249675	0.171514	1.45571	0.145473	NA	Treg	Prodromal_Control
ZHX2	13.7951	0.0515781	0.191779	0.268946	0.787971	NA	Treg	Prodromal_Control
DERL1	18.1951	-0.194634	0.13654	-1.42548	0.15402	0.57902	Treg	Prodromal_Control
ZHX1	10.4438	0.250306	0.187579	1.33441	0.182071	NA	Treg	Prodromal_Control
ATAD2	12.5954	0.310974	0.170822	1.82046	0.0686889	NA	Treg	Prodromal_Control
FBXO32	11.7097	-0.0683929	0.171798	-0.398101	0.690555	NA	Treg	Prodromal_Control
FAM91A1	6.44517	-0.0770846	0.246405	-0.312838	0.754404	NA	Treg	Prodromal_Control
TMEM65	16.2226	-0.362003	0.152854	-2.36829	0.0178708	0.272572	Treg	Prodromal_Control
RNF139	24.7337	0.108446	0.133401	0.81293	0.416258	0.785665	Treg	Prodromal_Control
TATDN1	13.5705	0.0107576	0.169895	0.0633191	0.949512	NA	Treg	Prodromal_Control
NDUFB9	91.7412	0.158592	0.0845052	1.87671	0.0605573	0.406811	Treg	Prodromal_Control
MTSS1	4.97181	-0.217431	0.319639	-0.68024	0.496353	NA	Treg	Prodromal_Control
WASHC5	13.0188	0.00404785	0.162107	0.0249702	0.980079	NA	Treg	Prodromal_Control
NSMCE2	22.1221	-0.0902654	0.132536	-0.681062	0.495832	0.8328	Treg	Prodromal_Control
TRIB1	4.52224	-0.0625468	0.281696	-0.222037	0.824285	NA	Treg	Prodromal_Control
MYC	20.6104	0.137778	0.181096	0.760801	0.446776	0.795531	Treg	Prodromal_Control
FAM49B	46.5433	0.0525214	0.109301	0.480522	0.630856	0.877391	Treg	Prodromal_Control
ASAP1	15.685	-0.112469	0.172433	-0.652249	0.51424	NA	Treg	Prodromal_Control
EFR3A	26.0729	0.0258782	0.127542	0.2029	0.839213	0.948015	Treg	Prodromal_Control
TMEM71	5.00597	0.274738	0.286421	0.95921	0.337453	NA	Treg	Prodromal_Control
PHF20L1	16.8297	-0.027382	0.140387	-0.195047	0.845356	0.949729	Treg	Prodromal_Control
SLA	24.5995	-0.168846	0.148353	-1.13814	0.255062	0.690831	Treg	Prodromal_Control
NDRG1	15.1655	-0.207977	0.151487	-1.3729	0.169784	NA	Treg	Prodromal_Control
ST3GAL1	20.9631	0.0795817	0.162479	0.489797	0.624278	0.873064	Treg	Prodromal_Control
TRAPPC9	24.652	0.0459239	0.133865	0.343061	0.731553	0.917174	Treg	Prodromal_Control
CHRAC1	12.9647	-0.0405725	0.166649	-0.243461	0.807649	NA	Treg	Prodromal_Control
AGO2	16.1706	0.119263	0.143109	0.833372	0.404635	0.775611	Treg	Prodromal_Control
LY6E	99.0925	-0.0626065	0.1185	-0.528324	0.597275	0.867342	Treg	Prodromal_Control
GLI4	6.60446	0.238341	0.227964	1.04552	0.295781	NA	Treg	Prodromal_Control
ZC3H3	8.73744	0.0842001	0.196066	0.429449	0.667597	NA	Treg	Prodromal_Control
GSDMD	24.7434	-0.383333	0.136071	-2.81715	0.00484512	0.172432	Treg	Prodromal_Control
NAPRT	10.8629	-0.157749	0.292478	-0.539355	0.589642	NA	Treg	Prodromal_Control
EEF1D	493.875	0.164767	0.0703398	2.34244	0.0191579	0.27517	Treg	Prodromal_Control
TSTA3	15.7773	-0.175647	0.148963	-1.17914	0.238344	NA	Treg	Prodromal_Control
PUF60	29.4878	-0.161487	0.110833	-1.45704	0.145106	0.564794	Treg	Prodromal_Control
PLEC	27.9978	-0.0376352	0.131981	-0.285156	0.775525	0.930393	Treg	Prodromal_Control
PARP10	16.2479	-0.208347	0.166083	-1.25447	0.209669	0.640464	Treg	Prodromal_Control
GRINA	12.0822	0.226864	0.163845	1.38462	0.166167	NA	Treg	Prodromal_Control
GPAA1	13.7437	0.13475	0.155886	0.864412	0.387362	NA	Treg	Prodromal_Control
CYC1	21.8264	-0.0640504	0.127375	-0.502848	0.615071	0.870525	Treg	Prodromal_Control
SHARPIN	20.2408	0.122163	0.1304	0.936829	0.348846	0.742596	Treg	Prodromal_Control
MAF1	31.8408	0.0405952	0.107215	0.378634	0.70496	0.909484	Treg	Prodromal_Control
MROH1	6.5601	0.056331	0.238693	0.235997	0.813435	NA	Treg	Prodromal_Control
HSF1	25.6624	0.0947114	0.120732	0.784476	0.432761	0.78825	Treg	Prodromal_Control
DGAT1	11.9596	0.0309049	0.1726	0.179055	0.857895	NA	Treg	Prodromal_Control
SLC52A2	10.577	-0.203352	0.190187	-1.06922	0.284971	NA	Treg	Prodromal_Control
FBXL6	7.41135	-0.207525	0.21798	-0.952036	0.341079	NA	Treg	Prodromal_Control
CPSF1	15.7348	-0.0530172	0.151187	-0.350672	0.725834	NA	Treg	Prodromal_Control
SLC39A4	5.02514	-0.367796	0.277259	-1.32654	0.184659	NA	Treg	Prodromal_Control
VPS28	64.7149	0.0765039	0.0934902	0.81831	0.41318	0.784	Treg	Prodromal_Control
CYHR1	10.3302	0.212756	0.189677	1.12168	0.262	NA	Treg	Prodromal_Control
ZNF251	6.54726	0.311065	0.229961	1.35269	0.176155	NA	Treg	Prodromal_Control
ZNF7	5.68923	0.295497	0.263227	1.12259	0.26161	NA	Treg	Prodromal_Control
COMMD5	7.45522	0.153385	0.208526	0.735569	0.461993	NA	Treg	Prodromal_Control
WASHC1	13.4698	-0.0264983	0.204941	-0.129297	0.897122	NA	Treg	Prodromal_Control
CBWD1	6.11324	0.228091	0.401245	0.568458	0.569724	NA	Treg	Prodromal_Control
DOCK8	70.0116	-0.157029	0.0969583	-1.61956	0.105328	0.502344	Treg	Prodromal_Control
KANK1	5.60677	0.578533	0.333249	1.73604	0.0825569	NA	Treg	Prodromal_Control
SMARCA2	53.2009	-0.098542	0.0940044	-1.04827	0.294514	0.708205	Treg	Prodromal_Control
PUM3	14.2775	0.0550643	0.15582	0.353384	0.723801	NA	Treg	Prodromal_Control
RFX3	25.4702	-0.0545941	0.148996	-0.366414	0.714056	0.911909	Treg	Prodromal_Control
CDC37L1	11.9053	0.0845662	0.167138	0.505965	0.612881	NA	Treg	Prodromal_Control
AK3	14.7574	0.307287	0.165684	1.85466	0.0636451	NA	Treg	Prodromal_Control
RCL1	6.06883	0.0543745	0.233686	0.232682	0.816008	NA	Treg	Prodromal_Control
JAK2	12.5361	-0.0571897	0.176304	-0.324381	0.74565	NA	Treg	Prodromal_Control
PLGRKT	14.0525	0.32587	0.177151	1.8395	0.0658413	NA	Treg	Prodromal_Control
RIC1	19.9044	-0.0474996	0.160928	-0.29516	0.767872	0.929449	Treg	Prodromal_Control
KIAA2026	25.0741	-0.0539962	0.125105	-0.431606	0.666028	0.892215	Treg	Prodromal_Control
RANBP6	10.864	-0.0595379	0.182946	-0.32544	0.744848	NA	Treg	Prodromal_Control
UHRF2	21.3077	0.185708	0.136376	1.36174	0.173281	0.604251	Treg	Prodromal_Control
KDM4C	36.0626	0.000688157	0.115076	0.00598002	0.995229	0.997721	Treg	Prodromal_Control
DMAC1	18.4483	0.0427539	0.155251	0.275386	0.78302	0.931396	Treg	Prodromal_Control
ZDHHC21	5.71856	0.144832	0.246552	0.58743	0.556915	NA	Treg	Prodromal_Control
TTC39B	8.74387	0.0968862	0.206588	0.468983	0.639082	NA	Treg	Prodromal_Control
SNAPC3	5.57946	-0.0591991	0.252619	-0.234342	0.81472	NA	Treg	Prodromal_Control
PSIP1	76.3315	-0.0124202	0.0821521	-0.151186	0.879829	0.962792	Treg	Prodromal_Control
RRAGA	17.0646	-0.141994	0.140914	-1.00766	0.313617	0.71958	Treg	Prodromal_Control
HAUS6	6.79023	-0.394501	0.229055	-1.7223	0.0850154	NA	Treg	Prodromal_Control
PLIN2	17.4232	0.222796	0.147493	1.51055	0.130902	0.543318	Treg	Prodromal_Control
DENND4C	23.5359	-0.233853	0.127924	-1.82807	0.0675397	0.418433	Treg	Prodromal_Control
MLLT3	38.8061	-0.132589	0.110452	-1.20043	0.229973	0.664206	Treg	Prodromal_Control
FOCAD	9.92198	0.113773	0.194996	0.583465	0.55958	NA	Treg	Prodromal_Control
HACD4	29.3145	0.0224488	0.112636	0.199304	0.842025	0.948015	Treg	Prodromal_Control
KLHL9	11.9547	0.313519	0.17455	1.79615	0.0724706	NA	Treg	Prodromal_Control
MTAP	11.4805	0.025451	0.175966	0.144636	0.884998	NA	Treg	Prodromal_Control
CDKN2A	6.35785	-0.407694	0.282318	-1.44409	0.148713	NA	Treg	Prodromal_Control
CAAP1	9.87664	-0.0258135	0.185286	-0.139317	0.8892	NA	Treg	Prodromal_Control
PLAA	12.6955	0.170602	0.162186	1.05189	0.292849	NA	Treg	Prodromal_Control
DDX58	10.6313	-0.357172	0.179415	-1.99076	0.0465075	NA	Treg	Prodromal_Control
TOPORS	13.9042	0.0965	0.156022	0.618504	0.536243	NA	Treg	Prodromal_Control
SMIM27	13.6728	0.099294	0.183149	0.542149	0.587716	NA	Treg	Prodromal_Control
NDUFB6	27.1742	0.0740769	0.119074	0.622109	0.53387	0.845329	Treg	Prodromal_Control
APTX	9.7837	0.369005	0.187395	1.96913	0.0489377	NA	Treg	Prodromal_Control
DNAJA1	34.346	-0.0334504	0.122455	-0.273165	0.784726	0.931396	Treg	Prodromal_Control
SMU1	21.4531	0.135614	0.125842	1.07766	0.281187	0.701573	Treg	Prodromal_Control
B4GALT1	17.9713	0.0602416	0.172961	0.348297	0.727618	0.915868	Treg	Prodromal_Control
BAG1	22.3387	0.150723	0.121755	1.23792	0.215746	0.648424	Treg	Prodromal_Control
CHMP5	16.4917	-0.038345	0.157887	-0.242864	0.808111	0.940097	Treg	Prodromal_Control
NFX1	15.4325	0.0308912	0.152497	0.202568	0.839472	NA	Treg	Prodromal_Control
AQP3	84.8483	-0.245714	0.120248	-2.0434	0.0410129	0.350168	Treg	Prodromal_Control
UBE2R2	27.7011	0.0147887	0.116089	0.127391	0.898631	0.970763	Treg	Prodromal_Control
UBAP2	8.14205	0.124539	0.207878	0.599095	0.54911	NA	Treg	Prodromal_Control
DCAF12	5.60761	-0.228527	0.260704	-0.876574	0.380718	NA	Treg	Prodromal_Control
UBAP1	21.482	0.100643	0.13643	0.737694	0.460701	0.804159	Treg	Prodromal_Control
NUDT2	9.599	0.382858	0.214699	1.78323	0.0745487	NA	Treg	Prodromal_Control
DCTN3	35.9951	-0.0982679	0.113832	-0.863273	0.387988	0.768178	Treg	Prodromal_Control
SIGMAR1	12.4638	0.215249	0.178969	1.20272	0.229086	NA	Treg	Prodromal_Control
GALT	21.8636	-0.102776	0.129936	-0.790971	0.428961	0.78825	Treg	Prodromal_Control
VCP	55.3494	-0.174034	0.096184	-1.80939	0.0703905	0.423518	Treg	Prodromal_Control
STOML2	17.9025	-0.0181119	0.135157	-0.134007	0.893397	0.967067	Treg	Prodromal_Control
SIT1	36.3854	-0.424711	0.149217	-2.84626	0.00442361	0.168202	Treg	Prodromal_Control
CCDC107	28.6751	-0.170952	0.137553	-1.24281	0.213937	0.647418	Treg	Prodromal_Control
TLN1	60.7829	0.0896272	0.0874491	1.02491	0.305407	0.716211	Treg	Prodromal_Control
RGP1	7.44499	0.0394835	0.212467	0.185834	0.852575	NA	Treg	Prodromal_Control
HINT2	15.9157	-0.0816405	0.155908	-0.523644	0.600526	NA	Treg	Prodromal_Control
RECK	6.44945	-0.0584037	0.244727	-0.238649	0.811378	NA	Treg	Prodromal_Control
GLIPR2	22.2597	-0.074807	0.161274	-0.46385	0.642755	0.883203	Treg	Prodromal_Control
CLTA	38.7334	-0.0968099	0.109087	-0.887452	0.374836	0.760628	Treg	Prodromal_Control
RNF38	31.5771	0.202321	0.119729	1.68982	0.0910618	0.474262	Treg	Prodromal_Control
ZCCHC7	36.2249	0.232566	0.105707	2.2001	0.0277998	0.312431	Treg	Prodromal_Control
GRHPR	15.0376	0.0828499	0.172387	0.480604	0.630798	NA	Treg	Prodromal_Control
POLR1E	7.75421	0.146823	0.2252	0.651966	0.514423	NA	Treg	Prodromal_Control
TOMM5	30.5036	0.226655	0.116506	1.94544	0.0517222	0.385909	Treg	Prodromal_Control
TRMT10B	6.23158	0.118382	0.249399	0.474667	0.635024	NA	Treg	Prodromal_Control
EXOSC3	6.27921	-0.000239412	0.230828	-0.00103719	0.999172	NA	Treg	Prodromal_Control
DCAF10	11.655	-0.121949	0.198449	-0.614513	0.538876	NA	Treg	Prodromal_Control
SLC25A51	8.18049	0.108197	0.211403	0.511808	0.608786	NA	Treg	Prodromal_Control
CBWD5	15.1652	0.201943	0.18788	1.07485	0.28244	NA	Treg	Prodromal_Control
FXN	10.476	0.303126	0.213853	1.41745	0.156351	NA	Treg	Prodromal_Control
PTAR1	16.666	0.166173	0.147661	1.12537	0.260433	0.69283	Treg	Prodromal_Control
SMC5	31.2325	-0.00352244	0.115488	-0.0305006	0.975668	0.992265	Treg	Prodromal_Control
KLF9	22.7772	0.457799	0.183813	2.49056	0.0127541	0.249093	Treg	Prodromal_Control
CEMIP2	59.2718	0.218649	0.155915	1.40236	0.160809	0.587668	Treg	Prodromal_Control
ABHD17B	4.82535	0.119602	0.265948	0.449719	0.652913	NA	Treg	Prodromal_Control
ZFAND5	21.125	-0.014005	0.139136	-0.100657	0.919823	0.975486	Treg	Prodromal_Control
ANXA1	44.5256	0.0955715	0.163691	0.583853	0.559319	0.853889	Treg	Prodromal_Control
CARNMT1	8.62912	0.138524	0.203781	0.67977	0.49665	NA	Treg	Prodromal_Control
NMRK1	16.9377	0.0418301	0.174653	0.239504	0.810715	0.940097	Treg	Prodromal_Control
OSTF1	40.5543	-0.227276	0.112598	-2.01847	0.0435421	0.35916	Treg	Prodromal_Control
RFK	6.10145	0.067193	0.241682	0.278022	0.780995	NA	Treg	Prodromal_Control
VPS13A	20.6222	-0.108237	0.136949	-0.790346	0.429326	0.78825	Treg	Prodromal_Control
GNAQ	25.4603	-0.0677678	0.143177	-0.473315	0.635989	0.880823	Treg	Prodromal_Control
CEP78	10.9897	-0.397478	0.184101	-2.15902	0.0308486	NA	Treg	Prodromal_Control
TLE4	23.9062	0.228515	0.124796	1.83111	0.0670842	0.417167	Treg	Prodromal_Control
IDNK	5.90871	-0.0877422	0.241393	-0.363483	0.716244	NA	Treg	Prodromal_Control
UBQLN1	25.9981	-0.237204	0.123604	-1.91907	0.0549757	0.393045	Treg	Prodromal_Control
GKAP1	6.23633	0.220607	0.239019	0.92297	0.356023	NA	Treg	Prodromal_Control
HNRNPK	138.906	-0.144945	0.0640723	-2.26221	0.0236842	0.299603	Treg	Prodromal_Control
AGTPBP1	22.3077	0.0380143	0.136594	0.278301	0.780782	0.93134	Treg	Prodromal_Control
NAA35	10.6232	0.144226	0.176721	0.816122	0.41443	NA	Treg	Prodromal_Control
ISCA1	24.2028	0.391252	0.14485	2.70109	0.00691134	0.195523	Treg	Prodromal_Control
TUT7	20.5867	0.0194346	0.137269	0.141581	0.887411	0.965482	Treg	Prodromal_Control
SPIN1	6.51022	-0.0850373	0.236598	-0.359417	0.719283	NA	Treg	Prodromal_Control
CKS2	6.36629	0.00781332	0.270598	0.0288743	0.976965	NA	Treg	Prodromal_Control
SECISBP2	40.1043	0.221372	0.102443	2.16093	0.0307004	0.319832	Treg	Prodromal_Control
SEMA4D	37.6501	0.0800418	0.11276	0.709839	0.477804	0.818837	Treg	Prodromal_Control
AUH	11.1446	-0.135513	0.18799	-0.720853	0.471	NA	Treg	Prodromal_Control
SPTLC1	13.4564	-0.159592	0.16242	-0.982583	0.325813	NA	Treg	Prodromal_Control
IARS	13.8781	0.121791	0.166779	0.730251	0.465237	NA	Treg	Prodromal_Control
NOL8	12.6487	-0.180958	0.16479	-1.09812	0.272154	NA	Treg	Prodromal_Control
BICD2	6.54577	-0.0964764	0.230879	-0.417866	0.676045	NA	Treg	Prodromal_Control
ZNF484	9.72283	0.492999	0.185556	2.65687	0.00788694	NA	Treg	Prodromal_Control
FGD3	39.8215	-0.112415	0.11887	-0.945698	0.344302	0.741635	Treg	Prodromal_Control
SUSD3	35.8484	-0.181709	0.125443	-1.44854	0.147466	0.569078	Treg	Prodromal_Control
CARD19	10.7209	0.10522	0.188164	0.559194	0.57603	NA	Treg	Prodromal_Control
NINJ1	15.2948	-0.0420501	0.150781	-0.278883	0.780335	NA	Treg	Prodromal_Control
FAM120AOS	15.9731	0.0527396	0.146863	0.359107	0.719515	NA	Treg	Prodromal_Control
FAM120A	20.9391	-0.200239	0.136754	-1.46423	0.143131	0.563419	Treg	Prodromal_Control
PHF2	6.43887	-0.164763	0.224657	-0.733399	0.463315	NA	Treg	Prodromal_Control
ZNF169	6.40897	0.114586	0.238008	0.481438	0.630205	NA	Treg	Prodromal_Control
MFSD14B	7.53126	0.176065	0.221695	0.794177	0.427093	NA	Treg	Prodromal_Control
ERCC6L2	13.7023	-0.00851522	0.166066	-0.0512762	0.959105	NA	Treg	Prodromal_Control
SLC35D2	19.3842	0.00817196	0.152372	0.0536317	0.957229	0.987441	Treg	Prodromal_Control
HABP4	17.4248	0.358203	0.154736	2.31494	0.0206163	0.283968	Treg	Prodromal_Control
PRXL2C	8.89076	0.101942	0.1975	0.516161	0.605742	NA	Treg	Prodromal_Control
MFSD14C	14.5777	0.183614	0.156934	1.17001	0.241998	NA	Treg	Prodromal_Control
NCBP1	11.9054	0.0878066	0.167598	0.523911	0.60034	NA	Treg	Prodromal_Control
XPA	19.8394	0.219292	0.138932	1.57842	0.11447	0.516403	Treg	Prodromal_Control
TRMO	13.7454	0.0708652	0.158322	0.447603	0.65444	NA	Treg	Prodromal_Control
ANP32B	124.546	-0.0327416	0.0694792	-0.471243	0.637467	0.880849	Treg	Prodromal_Control
NANS	6.75715	-0.0899622	0.224392	-0.400916	0.688482	NA	Treg	Prodromal_Control
TRIM14	26.2607	-0.039572	0.143516	-0.275731	0.782754	0.931396	Treg	Prodromal_Control
CORO2A	10.2602	0.254352	0.200847	1.2664	0.205371	NA	Treg	Prodromal_Control
TGFBR1	5.80131	-0.462528	0.24434	-1.89297	0.0583618	NA	Treg	Prodromal_Control
SEC61B	62.8251	0.15689	0.104448	1.5021	0.133072	0.54715	Treg	Prodromal_Control
STX17	12.0898	-0.195011	0.17095	-1.14075	0.253975	NA	Treg	Prodromal_Control
ERP44	26.2361	-0.126737	0.122103	-1.03795	0.299295	0.712222	Treg	Prodromal_Control
INVS	10.9523	-0.185043	0.192274	-0.962389	0.335854	NA	Treg	Prodromal_Control
TEX10	6.29065	0.0146028	0.227379	0.0642223	0.948793	NA	Treg	Prodromal_Control
MRPL50	8.5329	0.18484	0.204175	0.905304	0.365304	NA	Treg	Prodromal_Control
RNF20	9.86695	-0.124234	0.17916	-0.693423	0.488044	NA	Treg	Prodromal_Control
RAD23B	26.0903	-0.172003	0.132304	-1.30006	0.19358	0.630859	Treg	Prodromal_Control
ELP1	8.42985	-0.0124301	0.209057	-0.059458	0.952587	NA	Treg	Prodromal_Control
CTNNAL1	5.28284	0.0518446	0.271577	0.190902	0.848602	NA	Treg	Prodromal_Control
TMEM245	18.0378	-0.0309823	0.160428	-0.193122	0.846863	0.950422	Treg	Prodromal_Control
PALM2-AKAP2	16.5606	-0.0187333	0.1515	-0.123652	0.901591	0.971331	Treg	Prodromal_Control
TXN	50.8277	0.149062	0.123809	1.20397	0.228601	0.664206	Treg	Prodromal_Control
ECPAS	13.0733	0.0871648	0.157484	0.553485	0.579931	NA	Treg	Prodromal_Control
ZNF483	5.97448	0.0321114	0.238542	0.134615	0.892916	NA	Treg	Prodromal_Control
GNG10	14.5819	-0.164375	0.181866	-0.903825	0.366088	NA	Treg	Prodromal_Control
UGCG	14.9571	0.00346301	0.164427	0.021061	0.983197	NA	Treg	Prodromal_Control
PTBP3	47.2619	-0.0940968	0.0961977	-0.978161	0.327995	0.73039	Treg	Prodromal_Control
HSDL2	8.94444	-0.187365	0.202635	-0.924643	0.355152	NA	Treg	Prodromal_Control
FKBP15	6.67331	-0.00636715	0.232312	-0.0274078	0.978135	NA	Treg	Prodromal_Control
CDC26	19.9733	-0.0992327	0.143834	-0.689909	0.490251	0.828641	Treg	Prodromal_Control
PRPF4	5.75144	-0.221379	0.258196	-0.857408	0.391219	NA	Treg	Prodromal_Control
HDHD3	7.75658	-0.0695173	0.222551	-0.312366	0.754762	NA	Treg	Prodromal_Control
POLE3	17.4236	0.310409	0.158969	1.95263	0.0508632	0.383344	Treg	Prodromal_Control
AKNA	44.2222	-0.172504	0.110863	-1.55602	0.119703	0.525319	Treg	Prodromal_Control
ATP6V1G1	129.431	0.138035	0.0703435	1.9623	0.0497278	0.379234	Treg	Prodromal_Control
TNFSF8	17.7686	0.187544	0.160663	1.16731	0.243084	0.683203	Treg	Prodromal_Control
ASTN2	5.60794	-0.292007	0.261128	-1.11825	0.263458	NA	Treg	Prodromal_Control
CDK5RAP2	10.9374	0.126666	0.175302	0.722557	0.469952	NA	Treg	Prodromal_Control
MEGF9	12.654	-0.177743	0.189286	-0.93902	0.34772	NA	Treg	Prodromal_Control
FBXW2	9.65217	0.0370451	0.186782	0.198333	0.842785	NA	Treg	Prodromal_Control
PSMD5	10.0211	0.255895	0.195707	1.30754	0.19103	NA	Treg	Prodromal_Control
PHF19	15.2899	0.0432421	0.156861	0.275671	0.782801	NA	Treg	Prodromal_Control
TRAF1	37.6421	0.0798735	0.11655	0.685313	0.493146	0.830901	Treg	Prodromal_Control
CNTRL	42.1379	-0.0011855	0.101637	-0.011664	0.990694	0.996605	Treg	Prodromal_Control
RAB14	31.6852	-0.106502	0.110563	-0.963271	0.335411	0.733529	Treg	Prodromal_Control
NDUFA8	12.4627	-0.139968	0.160572	-0.871685	0.38338	NA	Treg	Prodromal_Control
RBM18	7.18472	-0.124119	0.226958	-0.546881	0.584461	NA	Treg	Prodromal_Control
PDCL	8.55396	-0.283184	0.210237	-1.34697	0.17799	NA	Treg	Prodromal_Control
RC3H2	22.1674	0.441195	0.150516	2.93122	0.00337639	0.155688	Treg	Prodromal_Control
RABGAP1	17.4425	-0.0908116	0.147626	-0.615148	0.538457	0.845968	Treg	Prodromal_Control
STRBP	9.01785	-0.137726	0.212627	-0.647737	0.517155	NA	Treg	Prodromal_Control
DENND1A	8.67617	0.0275986	0.223532	0.123466	0.901738	NA	Treg	Prodromal_Control
PSMB7	25.382	-0.0566699	0.117606	-0.481863	0.629904	0.877209	Treg	Prodromal_Control
ARPC5L	32.1989	0.0797065	0.122994	0.648055	0.516949	0.83964	Treg	Prodromal_Control
GOLGA1	9.00046	0.118206	0.193978	0.609381	0.542272	NA	Treg	Prodromal_Control
SCAI	11.7249	0.0696242	0.164101	0.424276	0.671364	NA	Treg	Prodromal_Control
PPP6C	31.2965	0.0283787	0.110819	0.256081	0.797889	0.935538	Treg	Prodromal_Control
RABEPK	7.77582	-0.137647	0.205708	-0.669139	0.503407	NA	Treg	Prodromal_Control
HSPA5	53.3658	0.0703364	0.101014	0.696303	0.486239	0.825338	Treg	Prodromal_Control
GAPVD1	12.8839	-0.0270496	0.164271	-0.164664	0.869208	NA	Treg	Prodromal_Control
MAPKAP1	17.344	-0.0211097	0.14987	-0.140854	0.887986	0.965507	Treg	Prodromal_Control
PBX3	7.51201	-0.142511	0.238687	-0.597061	0.550466	NA	Treg	Prodromal_Control
TOR2A	6.55962	-0.310664	0.229664	-1.35269	0.176154	NA	Treg	Prodromal_Control
SH2D3C	8.67329	-0.301863	0.223325	-1.35167	0.17648	NA	Treg	Prodromal_Control
CDK9	11.6192	-0.149236	0.170262	-0.876509	0.380753	NA	Treg	Prodromal_Control
FPGS	13.6317	0.120819	0.15086	0.800865	0.42321	NA	Treg	Prodromal_Control
ST6GALNAC6	10.9589	0.142488	0.180256	0.790476	0.42925	NA	Treg	Prodromal_Control
ST6GALNAC4	5.4238	-0.111488	0.274531	-0.406104	0.684666	NA	Treg	Prodromal_Control
DPM2	7.49581	0.38811	0.222743	1.74241	0.0814362	NA	Treg	Prodromal_Control
FAM102A	34.6028	0.0716706	0.108535	0.660346	0.509032	0.837405	Treg	Prodromal_Control
SLC25A25	7.89366	0.152353	0.212523	0.716879	0.473449	NA	Treg	Prodromal_Control
PTGES2	9.79929	-0.517201	0.183828	-2.8135	0.00490049	NA	Treg	Prodromal_Control
CIZ1	13.468	0.0813707	0.160567	0.506772	0.612315	NA	Treg	Prodromal_Control
GOLGA2	7.74082	-0.0519899	0.222848	-0.233297	0.815531	NA	Treg	Prodromal_Control
COQ4	11.9416	0.0520541	0.16443	0.316572	0.751568	NA	Treg	Prodromal_Control
URM1	24.6147	0.219734	0.119819	1.83389	0.0666708	0.417083	Treg	Prodromal_Control
ODF2	10.0638	-0.21022	0.181112	-1.16072	0.245758	NA	Treg	Prodromal_Control
SPTAN1	91.5158	-0.167841	0.0775579	-2.16407	0.0304586	0.319832	Treg	Prodromal_Control
SET	95.4998	0.0330343	0.0662007	0.499003	0.617777	0.871546	Treg	Prodromal_Control
ZDHHC12	11.5661	-0.0169908	0.187927	-0.0904121	0.92796	NA	Treg	Prodromal_Control
ZER1	10.905	-0.0340977	0.180699	-0.188699	0.850329	NA	Treg	Prodromal_Control
SPOUT1	7.47175	-0.099377	0.214922	-0.462386	0.643805	NA	Treg	Prodromal_Control
LRRC8A	8.37326	-0.126639	0.205194	-0.617166	0.537125	NA	Treg	Prodromal_Control
NUP188	4.94246	-0.0945748	0.269158	-0.351373	0.725309	NA	Treg	Prodromal_Control
SH3GLB2	19.1178	0.0591302	0.136083	0.434515	0.663915	0.891043	Treg	Prodromal_Control
PTPA	9.02399	-0.196218	0.204385	-0.960039	0.337036	NA	Treg	Prodromal_Control
NTMT1	9.01026	0.188997	0.190694	0.991097	0.321638	NA	Treg	Prodromal_Control
ASB6	5.86438	-0.0259874	0.243226	-0.106845	0.914912	NA	Treg	Prodromal_Control
TOR1A	6.2414	-0.0463481	0.248694	-0.186366	0.852158	NA	Treg	Prodromal_Control
USP20	13.6976	-0.136121	0.161403	-0.843358	0.399028	NA	Treg	Prodromal_Control
FNBP1	92.7068	0.0269249	0.0822779	0.327243	0.743484	0.91998	Treg	Prodromal_Control
GPR107	5.12529	0.436042	0.263852	1.6526	0.098412	NA	Treg	Prodromal_Control
FUBP3	7.57743	0.138325	0.213521	0.647827	0.517097	NA	Treg	Prodromal_Control
NUP214	16.8639	-0.0625768	0.144261	-0.433775	0.664452	0.891222	Treg	Prodromal_Control
FAM78A	7.07669	-0.506199	0.229505	-2.20561	0.0274112	NA	Treg	Prodromal_Control
PRRC2B	27.5889	0.0240235	0.12193	0.197027	0.843806	0.948849	Treg	Prodromal_Control
UCK1	6.17995	0.239671	0.233137	1.02803	0.303937	NA	Treg	Prodromal_Control
RAPGEF1	23.5017	-0.0691058	0.129593	-0.533252	0.593859	0.867342	Treg	Prodromal_Control
MED27	14.3688	0.0367182	0.149436	0.245712	0.805905	NA	Treg	Prodromal_Control
SETX	33.3108	-0.064042	0.111523	-0.57425	0.565799	0.857263	Treg	Prodromal_Control
TTF1	9.04726	-0.0342411	0.192233	-0.178123	0.858627	NA	Treg	Prodromal_Control
TSC1	6.23066	-0.0100306	0.229407	-0.0437239	0.965124	NA	Treg	Prodromal_Control
GTF3C5	9.40554	-0.174251	0.191829	-0.908368	0.363684	NA	Treg	Prodromal_Control
RALGDS	23.4141	0.0245373	0.132228	0.185569	0.852783	0.953058	Treg	Prodromal_Control
SURF6	5.99295	0.0524498	0.241041	0.217597	0.827743	NA	Treg	Prodromal_Control
SURF1	23.7808	-0.0423779	0.127897	-0.331344	0.740385	0.91998	Treg	Prodromal_Control
SURF2	13.3938	0.199168	0.154378	1.29013	0.197006	NA	Treg	Prodromal_Control
SURF4	25.8289	0.0593878	0.14332	0.414372	0.678601	0.900771	Treg	Prodromal_Control
REXO4	6.50774	0.0824433	0.237837	0.346638	0.728863	NA	Treg	Prodromal_Control
SARDH	5.83945	-0.410914	0.273941	-1.50001	0.133612	NA	Treg	Prodromal_Control
BRD3	6.83176	0.280507	0.234176	1.19785	0.230976	NA	Treg	Prodromal_Control
MRPS2	11.9468	-0.0762266	0.179855	-0.423823	0.671695	NA	Treg	Prodromal_Control
UBAC1	11.7638	-0.113809	0.170386	-0.667948	0.504167	NA	Treg	Prodromal_Control
TMEM250	9.09026	-0.255409	0.215746	-1.18384	0.236477	NA	Treg	Prodromal_Control
DNLZ	9.97588	0.182578	0.189449	0.963729	0.335182	NA	Treg	Prodromal_Control
CARD9	9.77049	-0.0391049	0.370972	-0.105412	0.916049	NA	Treg	Prodromal_Control
ENTR1	10.937	0.0913111	0.18301	0.49894	0.617822	NA	Treg	Prodromal_Control
PMPCA	10.4178	0.108912	0.172896	0.629928	0.528742	NA	Treg	Prodromal_Control
SEC16A	9.86305	0.0287343	0.183635	0.156475	0.875659	NA	Treg	Prodromal_Control
TMEM141	10.7554	0.0724694	0.194114	0.373334	0.7089	NA	Treg	Prodromal_Control
RABL6	22.4374	-0.0671986	0.132429	-0.50743	0.611853	0.869075	Treg	Prodromal_Control
PHPT1	21.8827	0.0275472	0.150872	0.182587	0.855122	0.954673	Treg	Prodromal_Control
EDF1	113.163	0.135389	0.0864118	1.56679	0.117163	0.521938	Treg	Prodromal_Control
FBXW5	33.7764	0.0987673	0.103517	0.954113	0.340027	0.738692	Treg	Prodromal_Control
PAXX	43.7836	0.140159	0.108157	1.29589	0.195014	0.630859	Treg	Prodromal_Control
FUT7	11.5102	-0.551531	0.300561	-1.835	0.0665051	NA	Treg	Prodromal_Control
NPDC1	11.7731	0.196413	0.226411	0.867509	0.385663	NA	Treg	Prodromal_Control
MAN1B1	10.7141	0.211393	0.179053	1.18062	0.237755	NA	Treg	Prodromal_Control
DPP7	60.9198	0.073671	0.0978472	0.752919	0.451499	0.797321	Treg	Prodromal_Control
SSNA1	34.436	0.222239	0.115025	1.93209	0.0533487	0.390128	Treg	Prodromal_Control
TMEM203	13.4857	-0.14359	0.15835	-0.906788	0.364519	NA	Treg	Prodromal_Control
TUBB4B	25.0083	0.127188	0.147715	0.861034	0.389219	0.768178	Treg	Prodromal_Control
NELFB	12.4341	0.072409	0.166621	0.434573	0.663873	NA	Treg	Prodromal_Control
EXD3	7.7618	0.0407484	0.207104	0.196753	0.844021	NA	Treg	Prodromal_Control
NSMF	13.0023	0.119643	0.17706	0.675722	0.499217	NA	Treg	Prodromal_Control
MRPL41	36.8999	0.137973	0.11138	1.23875	0.215437	0.648424	Treg	Prodromal_Control
DPH7	9.73895	0.182758	0.180471	1.01267	0.311217	NA	Treg	Prodromal_Control
ZMYND19	6.5481	-0.304158	0.240378	-1.26533	0.205752	NA	Treg	Prodromal_Control
ARRDC1	20.7368	0.1217	0.128954	0.943747	0.345299	0.742518	Treg	Prodromal_Control
EHMT1	28.2573	-0.266071	0.113256	-2.34929	0.0188095	0.274009	Treg	Prodromal_Control
ZMYND11	17.722	-0.0788627	0.143912	-0.547993	0.583696	0.864185	Treg	Prodromal_Control
LARP4B	18.4094	-0.175159	0.145744	-1.20182	0.229432	0.664206	Treg	Prodromal_Control
GTPBP4	11.5102	0.299584	0.190085	1.57605	0.115014	NA	Treg	Prodromal_Control
IDI1	22.1804	0.26698	0.139905	1.90829	0.0563532	0.394965	Treg	Prodromal_Control
WDR37	10.2128	-0.0927678	0.186879	-0.496407	0.619608	NA	Treg	Prodromal_Control
PFKP	19.4992	-0.277524	0.149928	-1.85105	0.0641627	0.410554	Treg	Prodromal_Control
KLF6	193.13	0.120198	0.106592	1.12765	0.259466	0.690831	Treg	Prodromal_Control
TASOR2	18.7075	-0.0182471	0.150585	-0.121175	0.903553	0.972473	Treg	Prodromal_Control
GDI2	52.0533	-0.0716347	0.094651	-0.75683	0.449152	0.796255	Treg	Prodromal_Control
FBH1	16.6814	-0.237408	0.14838	-1.6	0.1096	0.508161	Treg	Prodromal_Control
IL2RA	41.7014	-0.0288819	0.139856	-0.206511	0.836392	0.948015	Treg	Prodromal_Control
RBM17	36.882	0.0554391	0.0973644	0.569398	0.569086	0.858182	Treg	Prodromal_Control
PFKFB3	6.73864	0.476784	0.243827	1.95542	0.0505338	NA	Treg	Prodromal_Control
PRKCQ	45.1166	-0.144458	0.107395	-1.3451	0.178593	0.609193	Treg	Prodromal_Control
SFMBT2	6.20758	0.213342	0.266741	0.799809	0.423821	NA	Treg	Prodromal_Control
KIN	9.75732	0.288556	0.190678	1.51332	0.130199	NA	Treg	Prodromal_Control
ATP5F1C	53.9238	-0.192316	0.0866214	-2.22019	0.026406	0.310707	Treg	Prodromal_Control
TAF3	22.7774	0.202118	0.140557	1.43798	0.15044	0.57405	Treg	Prodromal_Control
GATA3	45.3384	0.0387156	0.124941	0.309871	0.756659	0.925938	Treg	Prodromal_Control
CELF2	107.054	0.0337734	0.087158	0.387497	0.698389	0.906745	Treg	Prodromal_Control
UPF2	21.3814	0.229577	0.145125	1.58193	0.113665	0.513498	Treg	Prodromal_Control
NUDT5	21.7801	-0.244975	0.123956	-1.9763	0.0481207	0.373197	Treg	Prodromal_Control
CDC123	21.5628	-0.024977	0.124861	-0.200039	0.84145	0.948015	Treg	Prodromal_Control
CAMK1D	18.7363	0.182507	0.157968	1.15534	0.24795	0.686625	Treg	Prodromal_Control
OPTN	77.0416	-0.125252	0.0795836	-1.57384	0.115524	0.519696	Treg	Prodromal_Control
SEPHS1	6.72464	0.17546	0.23477	0.747371	0.45484	NA	Treg	Prodromal_Control
PRPF18	12.0117	0.194141	0.167295	1.16047	0.245858	NA	Treg	Prodromal_Control
FAM107B	105.589	-0.167077	0.0774007	-2.1586	0.0308816	0.319832	Treg	Prodromal_Control
DCLRE1C	6.6313	-0.107902	0.223358	-0.483092	0.629031	NA	Treg	Prodromal_Control
NMT2	14.641	0.00139049	0.178793	0.00777709	0.993795	NA	Treg	Prodromal_Control
MINDY3	6.80553	-0.0141023	0.230696	-0.0611292	0.951256	NA	Treg	Prodromal_Control
PTER	7.67027	0.116355	0.230439	0.504929	0.613609	NA	Treg	Prodromal_Control
RSU1	27.2043	-0.11964	0.119661	-0.99983	0.317393	0.720251	Treg	Prodromal_Control
TRDMT1	7.34511	-0.0300636	0.222702	-0.134995	0.892616	NA	Treg	Prodromal_Control
VIM	547.988	8.14235e-05	0.0826917	0.000984664	0.999214	0.999526	Treg	Prodromal_Control
ST8SIA6	11.9868	-0.107857	0.22075	-0.488595	0.625129	NA	Treg	Prodromal_Control
HACD1	13.3152	-0.0661333	0.169759	-0.389571	0.696854	NA	Treg	Prodromal_Control
STAM	72.1185	0.107446	0.103616	1.03696	0.299753	0.712222	Treg	Prodromal_Control
NSUN6	11.2732	-0.0121693	0.197988	-0.0614651	0.950989	NA	Treg	Prodromal_Control
MLLT10	19.7777	-0.0856166	0.130788	-0.654623	0.512711	0.838291	Treg	Prodromal_Control
DNAJC1	20.1927	-0.0323143	0.161917	-0.199573	0.841815	0.948015	Treg	Prodromal_Control
COMMD3	18.632	-0.0292521	0.152204	-0.192189	0.847594	0.950798	Treg	Prodromal_Control
BMI1	10.8576	-0.162057	0.182771	-0.886668	0.375258	NA	Treg	Prodromal_Control
PIP4K2A	49.7221	-0.088865	0.0894321	-0.993658	0.320389	0.721664	Treg	Prodromal_Control
APBB1IP	97.7916	-0.185018	0.0862666	-2.14472	0.031975	0.323878	Treg	Prodromal_Control
ABI1	44.076	0.0972566	0.101629	0.956979	0.338578	0.737229	Treg	Prodromal_Control
ANKRD26	7.22553	0.204712	0.240728	0.850384	0.395112	NA	Treg	Prodromal_Control
YME1L1	46.3674	0.0757723	0.100651	0.75282	0.451558	0.797321	Treg	Prodromal_Control
ACBD5	8.23788	0.0838662	0.231187	0.362763	0.716782	NA	Treg	Prodromal_Control
RAB18	23.7553	0.0366984	0.123211	0.297849	0.765818	0.929449	Treg	Prodromal_Control
MPP7	11.4385	0.0652366	0.196007	0.332828	0.739264	NA	Treg	Prodromal_Control
WAC	40.6862	0.119697	0.104477	1.14567	0.251931	0.687491	Treg	Prodromal_Control
SVIL	6.78032	0.180006	0.220228	0.817364	0.41372	NA	Treg	Prodromal_Control
ZEB1	58.8524	0.059289	0.112296	0.527968	0.597521	0.867342	Treg	Prodromal_Control
ARHGAP12	12.977	-0.0771517	0.164072	-0.47023	0.638191	NA	Treg	Prodromal_Control
KIF5B	41.0136	-0.0457493	0.0984768	-0.464569	0.64224	0.883203	Treg	Prodromal_Control
EPC1	101.272	0.246095	0.0763739	3.22224	0.00127194	0.0993663	Treg	Prodromal_Control
CCDC7	26.7834	-0.0891365	0.156426	-0.569833	0.568791	0.858168	Treg	Prodromal_Control
ITGB1	146.773	-0.0124739	0.104486	-0.119384	0.904971	0.973411	Treg	Prodromal_Control
CUL2	12.3638	-0.120167	0.164914	-0.72867	0.466204	NA	Treg	Prodromal_Control
CREM	31.0601	0.260754	0.163475	1.59507	0.110696	0.508161	Treg	Prodromal_Control
CCNY	27.5642	0.153254	0.128299	1.19451	0.232278	0.668452	Treg	Prodromal_Control
ZNF33A	16.245	0.181216	0.144386	1.25507	0.209452	0.640464	Treg	Prodromal_Control
ZNF37A	10.5875	-0.182575	0.183746	-0.993628	0.320404	NA	Treg	Prodromal_Control
ZNF33B	7.75436	-0.390083	0.23345	-1.67095	0.0947318	NA	Treg	Prodromal_Control
BMS1	11.1601	-0.0313223	0.172828	-0.181234	0.856184	NA	Treg	Prodromal_Control
CSGALNACT2	29.1741	-0.171836	0.136544	-1.25847	0.208221	0.640464	Treg	Prodromal_Control
HNRNPF	73.2905	-0.243941	0.10226	-2.3855	0.0170561	0.265197	Treg	Prodromal_Control
ZNF32	12.1452	0.299021	0.17072	1.75153	0.0798549	NA	Treg	Prodromal_Control
ZNF22	10.5431	0.140011	0.187825	0.745434	0.456009	NA	Treg	Prodromal_Control
2026-03-08	9.79165	-0.238761	0.183864	-1.29857	0.194092	NA	Treg	Prodromal_Control
WASHC2C	18.5747	0.113478	0.132912	0.853777	0.393229	0.771061	Treg	Prodromal_Control
TIMM23	11.6356	-0.0976836	0.190472	-0.51285	0.608056	NA	Treg	Prodromal_Control
NCOA4	24.0185	-0.326242	0.133285	-2.44769	0.0143774	0.251894	Treg	Prodromal_Control
MAPK8	18.596	0.19846	0.155319	1.27775	0.201337	0.636605	Treg	Prodromal_Control
ERCC6	9.51042	-0.0859785	0.190643	-0.450992	0.651995	NA	Treg	Prodromal_Control
PARG	8.70096	-0.225346	0.204274	-1.10316	0.269959	NA	Treg	Prodromal_Control
WASHC2A	16.8005	0.0765815	0.144552	0.529786	0.59626	0.867342	Treg	Prodromal_Control
SGMS1	36.8005	-0.13958	0.13572	-1.02844	0.303744	0.716211	Treg	Prodromal_Control
CSTF2T	8.18341	-0.015746	0.206033	-0.0764248	0.939081	NA	Treg	Prodromal_Control
CISD1	7.242	-0.3834	0.23937	-1.6017	0.109221	NA	Treg	Prodromal_Control
UBE2D1	9.57962	-0.191374	0.191554	-0.999063	0.317764	NA	Treg	Prodromal_Control
TFAM	16.7987	0.218465	0.150961	1.44717	0.14785	0.569844	Treg	Prodromal_Control
CCDC6	9.22721	-0.244542	0.208019	-1.17558	0.239764	NA	Treg	Prodromal_Control
ANK3	13.0541	0.1089	0.365001	0.298355	0.765432	NA	Treg	Prodromal_Control
ARID5B	118.475	0.185526	0.0902029	2.05676	0.0397094	0.346696	Treg	Prodromal_Control
RTKN2	84.2971	-0.122783	0.108623	-1.13036	0.258325	0.690831	Treg	Prodromal_Control
ZNF365	4.83206	0.245966	0.414415	0.593526	0.552829	NA	Treg	Prodromal_Control
NRBF2	11.4358	0.306207	0.181849	1.68385	0.09221	NA	Treg	Prodromal_Control
JMJD1C	46.0534	0.123901	0.104665	1.18379	0.236496	0.673783	Treg	Prodromal_Control
REEP3	19.1148	0.126438	0.147576	0.856765	0.391575	0.769456	Treg	Prodromal_Control
SIRT1	8.17821	-0.21324	0.206771	-1.03129	0.302405	NA	Treg	Prodromal_Control
HERC4	27.9887	-0.205103	0.126665	-1.61925	0.105393	0.502344	Treg	Prodromal_Control
HNRNPH3	52.6095	0.118725	0.085107	1.39501	0.163014	0.587668	Treg	Prodromal_Control
RUFY2	6.61956	-0.267759	0.235959	-1.13477	0.256473	NA	Treg	Prodromal_Control
SLC25A16	7.00709	0.320568	0.210364	1.52387	0.127541	NA	Treg	Prodromal_Control
CCAR1	25.541	0.020804	0.118776	0.175153	0.86096	0.956273	Treg	Prodromal_Control
DDX50	23.0849	0.195775	0.128662	1.52162	0.128103	0.538472	Treg	Prodromal_Control
DDX21	40.5131	0.429319	0.121927	3.52111	0.000429736	0.0722057	Treg	Prodromal_Control
SRGN	190.846	0.0578677	0.112038	0.516499	0.605506	0.867912	Treg	Prodromal_Control
VPS26A	18.1917	0.267481	0.143828	1.85973	0.0629237	0.407985	Treg	Prodromal_Control
SUPV3L1	10.0773	0.53342	0.191265	2.78891	0.00528866	NA	Treg	Prodromal_Control
HK1	19.0274	-0.277286	0.144454	-1.91955	0.0549146	0.393045	Treg	Prodromal_Control
TYSND1	5.89995	-0.262579	0.250154	-1.04967	0.293871	NA	Treg	Prodromal_Control
SAR1A	10.0121	-0.0893738	0.197964	-0.451466	0.651654	NA	Treg	Prodromal_Control
PPA1	37.6708	0.0331044	0.138358	0.239266	0.810899	0.940097	Treg	Prodromal_Control
EIF4EBP2	30.3311	-0.133427	0.109904	-1.21403	0.224736	0.659185	Treg	Prodromal_Control
PRF1	12.483	-0.554798	0.180992	-3.06532	0.00217439	NA	Treg	Prodromal_Control
PCBD1	10.3268	-0.191756	0.188092	-1.01948	0.307975	NA	Treg	Prodromal_Control
VSIR	53.3333	-0.0583962	0.0989162	-0.59036	0.554949	0.852519	Treg	Prodromal_Control
PSAP	60.1878	-0.123733	0.0953597	-1.29754	0.194445	0.630859	Treg	Prodromal_Control
SPOCK2	148.544	0.0773342	0.0671566	1.15155	0.249505	0.686625	Treg	Prodromal_Control
ASCC1	6.15654	-0.0264095	0.238291	-0.110829	0.911752	NA	Treg	Prodromal_Control
ANAPC16	81.4101	0.129093	0.0786266	1.64185	0.100622	0.492584	Treg	Prodromal_Control
DDIT4	52.6653	0.354712	0.199872	1.7747	0.0759482	0.438379	Treg	Prodromal_Control
DNAJB12	10.726	0.0462291	0.181415	0.254825	0.798858	NA	Treg	Prodromal_Control
MICU1	11.5154	0.145849	0.184337	0.791205	0.428824	NA	Treg	Prodromal_Control
MCU	5.97024	-0.304779	0.236602	-1.28815	0.197693	NA	Treg	Prodromal_Control
P4HA1	8.72547	-0.0953985	0.205402	-0.464448	0.642327	NA	Treg	Prodromal_Control
ECD	18.0434	0.159611	0.149904	1.06475	0.286988	0.704201	Treg	Prodromal_Control
DNAJC9	15.5694	-0.0838078	0.150971	-0.555126	0.578808	NA	Treg	Prodromal_Control
MRPS16	13.9862	-0.0745439	0.154614	-0.482127	0.629715	NA	Treg	Prodromal_Control
ANXA7	47.966	-0.0316063	0.0866955	-0.364567	0.715435	0.911909	Treg	Prodromal_Control
PPP3CB	23.0265	-0.201895	0.129759	-1.55592	0.119728	0.525319	Treg	Prodromal_Control
SEC24C	10.0151	0.097766	0.175518	0.557015	0.577517	NA	Treg	Prodromal_Control
CHCHD1	11.5675	-0.0602446	0.18496	-0.325716	0.744639	NA	Treg	Prodromal_Control
ZSWIM8	5.96744	0.0330422	0.248729	0.132844	0.894317	NA	Treg	Prodromal_Control
NDST2	7.55042	0.100658	0.221648	0.454136	0.649731	NA	Treg	Prodromal_Control
CAMK2G	14.9377	0.0311575	0.153155	0.203437	0.838793	NA	Treg	Prodromal_Control
VCL	7.30325	-0.0238057	0.227077	-0.104836	0.916506	NA	Treg	Prodromal_Control
AP3M1	8.74052	-0.277464	0.207044	-1.34012	0.180206	NA	Treg	Prodromal_Control
ADK	57.9464	0.00733743	0.0928572	0.0790185	0.937018	0.984481	Treg	Prodromal_Control
KAT6B	29.6344	0.0110041	0.139927	0.0786419	0.937317	0.984481	Treg	Prodromal_Control
SAMD8	10.1406	0.176223	0.197236	0.893461	0.37161	NA	Treg	Prodromal_Control
VDAC2	46.8417	-0.108808	0.0915074	-1.18906	0.234415	0.669786	Treg	Prodromal_Control
COMTD1	10.3911	-0.121014	0.181152	-0.668022	0.50412	NA	Treg	Prodromal_Control
ZMIZ1	8.47756	0.0692878	0.224619	0.308468	0.757726	NA	Treg	Prodromal_Control
ANXA11	96.5633	-0.0745355	0.0771579	-0.966013	0.334038	0.733529	Treg	Prodromal_Control
TSPAN14	32.4852	-0.112828	0.12246	-0.921348	0.356869	0.74807	Treg	Prodromal_Control
GHITM	46.4127	-0.0424049	0.089865	-0.471874	0.637017	0.880849	Treg	Prodromal_Control
CCSER2	32.0199	0.15204	0.134038	1.13431	0.256665	0.690831	Treg	Prodromal_Control
WAPL	29.7747	-0.114765	0.115558	-0.993139	0.320642	0.721727	Treg	Prodromal_Control
GLUD1	31.0327	-0.0395437	0.119531	-0.330825	0.740777	0.91998	Treg	Prodromal_Control
SHLD2	14.4313	-0.138903	0.15621	-0.889209	0.373891	NA	Treg	Prodromal_Control
ATAD1	14.7151	-0.0879515	0.160064	-0.549475	0.582679	NA	Treg	Prodromal_Control
PTEN	33.0745	-0.300668	0.115409	-2.60524	0.00918092	0.216224	Treg	Prodromal_Control
STAMBPL1	15.876	0.00199456	0.14658	0.0136073	0.989143	NA	Treg	Prodromal_Control
FAS	33.6489	-0.310847	0.140781	-2.20803	0.0272425	0.310707	Treg	Prodromal_Control
LIPA	11.4756	-0.0858514	0.173513	-0.494783	0.620753	NA	Treg	Prodromal_Control
IFIT5	8.32322	0.0807679	0.207944	0.388411	0.697712	NA	Treg	Prodromal_Control
KIF20B	13.9396	-0.0961529	0.177763	-0.540905	0.588573	NA	Treg	Prodromal_Control
PCGF5	29.1729	0.112428	0.118343	0.950014	0.342105	0.74038	Treg	Prodromal_Control
TNKS2	32.6627	-0.187255	0.110655	-1.69223	0.0906014	0.473622	Treg	Prodromal_Control
BTAF1	17.4173	0.0700862	0.144207	0.486013	0.626958	0.873867	Treg	Prodromal_Control
2026-03-05	11.0273	0.200115	0.181854	1.10042	0.27115	NA	Treg	Prodromal_Control
IDE	8.93859	-0.508156	0.202369	-2.51103	0.0120378	NA	Treg	Prodromal_Control
EXOC6	12.6562	-0.312835	0.182271	-1.71632	0.0861036	NA	Treg	Prodromal_Control
FRA10AC1	12.7043	0.251607	0.173586	1.44946	0.147208	NA	Treg	Prodromal_Control
HELLS	9.31228	-0.335181	0.203958	-1.64338	0.100304	NA	Treg	Prodromal_Control
ALDH18A1	6.1786	0.200828	0.22231	0.90337	0.366329	NA	Treg	Prodromal_Control
TCTN3	10.8519	-0.11351	0.184751	-0.614395	0.538954	NA	Treg	Prodromal_Control
ENTPD1	11.2933	0.182529	0.410401	0.444757	0.656496	NA	Treg	Prodromal_Control
ZNF518A	8.68106	-0.167116	0.206355	-0.809847	0.418028	NA	Treg	Prodromal_Control
TM9SF3	25.1421	0.173596	0.123306	1.40785	0.159176	0.586753	Treg	Prodromal_Control
LCOR	17.5326	0.158592	0.143834	1.1026	0.2702	0.698061	Treg	Prodromal_Control
ARHGAP19	5.5975	0.12071	0.250465	0.481944	0.629846	NA	Treg	Prodromal_Control
FRAT2	7.29999	0.183246	0.211374	0.866926	0.385982	NA	Treg	Prodromal_Control
PGAM1	57.7131	0.00637299	0.0899632	0.0708399	0.943525	0.986441	Treg	Prodromal_Control
EXOSC1	16.223	-0.141459	0.158982	-0.889779	0.373585	0.760628	Treg	Prodromal_Control
MMS19	12.27	-0.119204	0.168499	-0.707447	0.479289	NA	Treg	Prodromal_Control
PI4K2A	4.99287	-0.0880474	0.276426	-0.318521	0.75009	NA	Treg	Prodromal_Control
ZFYVE27	11.1726	-0.0589532	0.178393	-0.330469	0.741046	NA	Treg	Prodromal_Control
R3HCC1L	16.3928	0.195935	0.155684	1.25855	0.208195	0.640464	Treg	Prodromal_Control
HPS1	27.0982	0.0857356	0.117399	0.730291	0.465213	0.808067	Treg	Prodromal_Control
SLC25A28	11.5793	0.162062	0.170935	0.948093	0.343082	NA	Treg	Prodromal_Control
CUTC	17.3865	0.0520958	0.144706	0.36001	0.718839	0.912101	Treg	Prodromal_Control
COX15	7.11375	-0.276687	0.219422	-1.26098	0.207317	NA	Treg	Prodromal_Control
CWF19L1	11.7934	0.289475	0.171624	1.68668	0.0916655	NA	Treg	Prodromal_Control
BLOC1S2	21.4365	0.259355	0.132045	1.96415	0.0495127	0.378495	Treg	Prodromal_Control
NDUFB8	84.6157	0.0747107	0.0857679	0.87108	0.38371	0.765747	Treg	Prodromal_Control
HIF1AN	7.10933	-0.170459	0.220139	-0.774323	0.43874	NA	Treg	Prodromal_Control
SLF2	7.6669	-0.130014	0.208563	-0.62338	0.533035	NA	Treg	Prodromal_Control
MRPL43	28.6492	0.104176	0.109633	0.95022	0.342	0.74038	Treg	Prodromal_Control
SFXN3	6.52776	-0.173956	0.227869	-0.763403	0.445223	NA	Treg	Prodromal_Control
BTRC	8.85646	-0.0701514	0.196353	-0.357273	0.720888	NA	Treg	Prodromal_Control
POLL	6.88994	0.0858157	0.222013	0.386535	0.6991	NA	Treg	Prodromal_Control
FBXW4	9.83925	0.213575	0.190407	1.12168	0.262	NA	Treg	Prodromal_Control
OGA	53.437	0.0213838	0.0861564	0.248197	0.803982	0.938244	Treg	Prodromal_Control
ARMH3	9.94975	0.405633	0.179976	2.25382	0.0242077	NA	Treg	Prodromal_Control
HPS6	7.45502	0.170972	0.213583	0.800497	0.423423	NA	Treg	Prodromal_Control
LDB1	18.5682	-0.198234	0.136118	-1.45634	0.145298	0.564794	Treg	Prodromal_Control
NOLC1	14.9748	-0.301574	0.162134	-1.86003	0.062881	NA	Treg	Prodromal_Control
GBF1	15.3689	-0.214703	0.15853	-1.35434	0.175628	NA	Treg	Prodromal_Control
NFKB2	11.0925	-0.0554405	0.184404	-0.300647	0.763684	NA	Treg	Prodromal_Control
FBXL15	13.7093	-0.120166	0.169477	-0.709039	0.478301	NA	Treg	Prodromal_Control
CUEDC2	16.3551	0.123806	0.148888	0.831537	0.405671	0.776202	Treg	Prodromal_Control
ACTR1A	13.3698	-0.0113224	0.161456	-0.0701271	0.944092	NA	Treg	Prodromal_Control
TRIM8	16.568	-0.0227639	0.149707	-0.152056	0.879143	0.962399	Treg	Prodromal_Control
ARL3	4.82169	0.110865	0.257224	0.431006	0.666464	NA	Treg	Prodromal_Control
WBP1L	7.48056	-0.31023	0.215521	-1.43944	0.150026	NA	Treg	Prodromal_Control
BORCS7	11.8995	0.169172	0.183763	0.9206	0.357259	NA	Treg	Prodromal_Control
NT5C2	18.8957	0.16868	0.140308	1.20221	0.229282	0.664206	Treg	Prodromal_Control
ATP5MD	61.8333	0.234256	0.136026	1.72214	0.0850449	0.458548	Treg	Prodromal_Control
CALHM2	7.73655	-0.601718	0.251053	-2.39678	0.0165399	NA	Treg	Prodromal_Control
SH3PXD2A	4.49213	-0.741498	0.294173	-2.52062	0.0117149	NA	Treg	Prodromal_Control
STN1	25.4525	-0.206566	0.120279	-1.71739	0.0859073	0.460136	Treg	Prodromal_Control
SLK	15.3868	0.102036	0.150962	0.675907	0.499099	NA	Treg	Prodromal_Control
GSTO1	23.1757	-0.100695	0.135076	-0.745474	0.455985	0.801811	Treg	Prodromal_Control
ITPRIP	6.19607	-0.063967	0.248406	-0.25751	0.796785	NA	Treg	Prodromal_Control
XPNPEP1	7.6622	0.139586	0.206233	0.676835	0.498511	NA	Treg	Prodromal_Control
ADD3	81.5913	-0.0588865	0.0732514	-0.803896	0.421457	0.78713	Treg	Prodromal_Control
MXI1	22.1578	0.258308	0.146117	1.76781	0.0770919	0.440938	Treg	Prodromal_Control
SMNDC1	19.5225	0.0460177	0.142517	0.322892	0.746777	0.921389	Treg	Prodromal_Control
DUSP5	6.41061	0.20046	0.302223	0.663285	0.507148	NA	Treg	Prodromal_Control
SMC3	28.9212	0.166585	0.115877	1.4376	0.150547	0.57405	Treg	Prodromal_Control
PDCD4	50.739	0.0348025	0.10539	0.330225	0.74123	0.91998	Treg	Prodromal_Control
BBIP1	12.966	0.518579	0.172881	2.99962	0.00270317	NA	Treg	Prodromal_Control
SHOC2	23.7521	0.212341	0.130222	1.63061	0.102973	0.498976	Treg	Prodromal_Control
ACSL5	14.7929	-0.502076	0.153512	-3.27059	0.00107323	NA	Treg	Prodromal_Control
ZDHHC6	18.1474	0.310344	0.139041	2.23202	0.0256134	0.30987	Treg	Prodromal_Control
VTI1A	28.8145	-0.232413	0.127785	-1.81878	0.0689449	0.422766	Treg	Prodromal_Control
NHLRC2	5.10825	0.146136	0.251949	0.58002	0.561901	NA	Treg	Prodromal_Control
CCDC186	22.7129	0.0594777	0.129718	0.458516	0.646582	0.884126	Treg	Prodromal_Control
ABLIM1	49.2056	-0.00599816	0.111361	-0.0538623	0.957045	0.987441	Treg	Prodromal_Control
FAM160B1	32.767	-0.0267484	0.131649	-0.20318	0.838994	0.948015	Treg	Prodromal_Control
PDZD8	9.49869	-0.00682327	0.191015	-0.0357211	0.971505	NA	Treg	Prodromal_Control
RAB11FIP2	11.1751	-0.0603412	0.180161	-0.33493	0.737678	NA	Treg	Prodromal_Control
FAM204A	24.0076	0.0722332	0.121471	0.594654	0.552075	0.849325	Treg	Prodromal_Control
CACUL1	11.4161	0.121301	0.173454	0.699323	0.48435	NA	Treg	Prodromal_Control
EIF3A	84.6185	-0.140108	0.0835011	-1.67792	0.0933633	0.480817	Treg	Prodromal_Control
PRDX3	15.064	-0.4445	0.181156	-2.45369	0.0141399	NA	Treg	Prodromal_Control
GRK5	12.2837	0.132823	0.173743	0.764483	0.44458	NA	Treg	Prodromal_Control
RGS10	70.2356	0.0888628	0.106312	0.835867	0.40323	0.774308	Treg	Prodromal_Control
TIAL1	35.6152	0.0517062	0.100082	0.516639	0.605408	0.867912	Treg	Prodromal_Control
BAG3	8.72839	0.213557	0.204265	1.04549	0.295798	NA	Treg	Prodromal_Control
INPP5F	6.9842	-0.0314003	0.237764	-0.132065	0.894933	NA	Treg	Prodromal_Control
MCMBP	10.9081	0.0496703	0.175898	0.282381	0.777651	NA	Treg	Prodromal_Control
SEC23IP	8.46106	-0.0592908	0.197955	-0.299516	0.764546	NA	Treg	Prodromal_Control
WDR11	8.10926	0.00100788	0.202164	0.00498547	0.996022	NA	Treg	Prodromal_Control
ATE1	16.3432	0.103341	0.157162	0.657542	0.510832	0.837946	Treg	Prodromal_Control
NSMCE4A	15.4235	0.103461	0.152141	0.680036	0.496482	NA	Treg	Prodromal_Control
PLEKHA1	18.9452	-0.100363	0.150226	-0.668076	0.504085	0.835274	Treg	Prodromal_Control
FAM24B	6.23091	-0.15816	0.229014	-0.690613	0.489809	NA	Treg	Prodromal_Control
IKZF5	13.8777	-0.0337488	0.157302	-0.214548	0.830119	NA	Treg	Prodromal_Control
ACADSB	8.16729	-0.13428	0.208319	-0.644588	0.519195	NA	Treg	Prodromal_Control
BUB3	64.0693	-0.0256943	0.0817843	-0.314172	0.75339	0.923502	Treg	Prodromal_Control
OAT	7.72744	0.240473	0.215341	1.11671	0.26412	NA	Treg	Prodromal_Control
LHPP	11.6166	0.0786343	0.175029	0.449265	0.653241	NA	Treg	Prodromal_Control
FAM53B	12.193	-0.0559114	0.182386	-0.306556	0.759181	NA	Treg	Prodromal_Control
EEF1AKMT2	11.2571	0.0381906	0.177558	0.215088	0.829699	NA	Treg	Prodromal_Control
ABRAXAS2	7.03069	0.0793471	0.216792	0.366006	0.714361	NA	Treg	Prodromal_Control
EDRF1	16.7134	0.337051	0.15194	2.21831	0.0265335	0.310707	Treg	Prodromal_Control
UROS	13.1037	0.165559	0.1711	0.967615	0.333237	NA	Treg	Prodromal_Control
BCCIP	21.4618	0.0790696	0.123429	0.640608	0.521777	0.83964	Treg	Prodromal_Control
FANK1	13.0472	-0.154049	0.218898	-0.703748	0.48159	NA	Treg	Prodromal_Control
PTPRE	9.27808	-0.234974	0.198901	-1.18136	0.237459	NA	Treg	Prodromal_Control
MGMT	22.4388	-0.00699606	0.154148	-0.0453854	0.9638	0.988806	Treg	Prodromal_Control
GLRX3	16.9388	0.0973474	0.141072	0.690056	0.490159	0.828641	Treg	Prodromal_Control
PPP2R2D	20.8183	0.268293	0.14122	1.89982	0.057457	0.397787	Treg	Prodromal_Control
BNIP3	12.3147	0.0869142	0.177806	0.488814	0.624973	NA	Treg	Prodromal_Control
INPP5A	4.80228	0.199219	0.291307	0.683878	0.494052	NA	Treg	Prodromal_Control
ADAM8	15.9314	-0.0721425	0.156142	-0.46203	0.64406	NA	Treg	Prodromal_Control
TUBGCP2	18.7075	0.161634	0.139821	1.15601	0.247678	0.686625	Treg	Prodromal_Control
ZNF511	11.3723	0.181668	0.181024	1.00355	0.315594	NA	Treg	Prodromal_Control
ECHS1	13.6567	-0.149927	0.161917	-0.925954	0.35447	NA	Treg	Prodromal_Control
MTG1	16.4179	-0.0597705	0.146573	-0.407786	0.683431	0.903098	Treg	Prodromal_Control
BET1L	14.6542	0.390933	0.176966	2.20908	0.027169	NA	Treg	Prodromal_Control
RIC8A	12.2541	-0.171125	0.172148	-0.994056	0.320196	NA	Treg	Prodromal_Control
PSMD13	27.3434	-0.133774	0.119061	-1.12357	0.261195	0.693704	Treg	Prodromal_Control
PGGHG	6.33315	0.238459	0.269784	0.883887	0.376757	NA	Treg	Prodromal_Control
IFITM2	119.65	0.0838784	0.134566	0.623323	0.533072	0.845329	Treg	Prodromal_Control
IFITM1	396.033	0.203383	0.11112	1.8303	0.0672052	0.417167	Treg	Prodromal_Control
SIGIRR	54.1214	-0.0537659	0.0897685	-0.598939	0.549214	0.848015	Treg	Prodromal_Control
ANO9	11.7266	-0.179195	0.19423	-0.922596	0.356218	NA	Treg	Prodromal_Control
RNH1	31.3307	-0.0391871	0.125554	-0.312112	0.754955	0.924358	Treg	Prodromal_Control
HRAS	8.96501	0.129616	0.1897	0.683267	0.494438	NA	Treg	Prodromal_Control
RASSF7	15.7414	-0.064356	0.160714	-0.400437	0.688834	NA	Treg	Prodromal_Control
PHRF1	6.38835	0.0929526	0.245144	0.379175	0.704558	NA	Treg	Prodromal_Control
IRF7	14.6791	-0.190172	0.215825	-0.881142	0.378241	NA	Treg	Prodromal_Control
DEAF1	11.1542	0.177179	0.185414	0.955584	0.339282	NA	Treg	Prodromal_Control
EPS8L2	6.82496	-0.107838	0.223418	-0.482674	0.629327	NA	Treg	Prodromal_Control
TMEM80	7.03136	-0.404511	0.228889	-1.76728	0.0771811	NA	Treg	Prodromal_Control
TALDO1	41.6243	-0.00571383	0.11098	-0.0514853	0.958939	0.988495	Treg	Prodromal_Control
PNPLA2	49.662	0.0254695	0.097287	0.261797	0.793478	0.933899	Treg	Prodromal_Control
POLR2L	47.8849	0.157895	0.14529	1.08676	0.277143	0.700216	Treg	Prodromal_Control
CHID1	7.35827	0.121633	0.233723	0.520413	0.602776	NA	Treg	Prodromal_Control
AP2A2	10.2827	-0.267503	0.180151	-1.48488	0.137575	NA	Treg	Prodromal_Control
TOLLIP	8.9287	-0.00589606	0.194964	-0.0302418	0.975874	NA	Treg	Prodromal_Control
MOB2	10.1309	0.0178536	0.180088	0.0991383	0.921028	NA	Treg	Prodromal_Control
DUSP8	4.7518	1.06843	0.507323	2.10602	0.035203	NA	Treg	Prodromal_Control
CTSD	33.9891	0.0356851	0.12037	0.296463	0.766877	0.929449	Treg	Prodromal_Control
LSP1	245.414	-0.17502	0.0705214	-2.4818	0.013072	0.250382	Treg	Prodromal_Control
MRPL23	6.86926	0.706328	0.337458	2.09308	0.0363416	NA	Treg	Prodromal_Control
TSPAN32	13.2533	0.256641	0.177407	1.44662	0.148003	NA	Treg	Prodromal_Control
CD81	52.1943	-0.125275	0.113455	-1.10418	0.269513	0.698061	Treg	Prodromal_Control
TSSC4	16.0639	-0.187247	0.154152	-1.2147	0.224482	0.659043	Treg	Prodromal_Control
KCNQ1	6.31161	-0.0159582	0.235236	-0.0678392	0.945914	NA	Treg	Prodromal_Control
NAP1L4	76.4941	0.0262544	0.0745763	0.352047	0.724803	0.914771	Treg	Prodromal_Control
CARS	12.4545	-0.33127	0.173086	-1.9139	0.0556331	NA	Treg	Prodromal_Control
ZNF195	8.7464	-0.166024	0.197189	-0.841956	0.399813	NA	Treg	Prodromal_Control
NUP98	24.6053	0.161324	0.132311	1.21928	0.222739	0.657783	Treg	Prodromal_Control
RHOG	80.4124	-0.013003	0.0869994	-0.149461	0.88119	0.963019	Treg	Prodromal_Control
STIM1	22.892	0.213209	0.130562	1.63302	0.102466	0.498023	Treg	Prodromal_Control
RRM1	14.187	0.162836	0.163833	0.993917	0.320263	NA	Treg	Prodromal_Control
TRIM21	8.60147	-0.191053	0.201776	-0.946858	0.343711	NA	Treg	Prodromal_Control
TRIM5	7.41729	-0.548102	0.22821	-2.40174	0.0163172	NA	Treg	Prodromal_Control
TRIM22	60.8729	-0.229394	0.110868	-2.06907	0.0385399	0.342991	Treg	Prodromal_Control
SMPD1	10.9229	0.144889	0.177648	0.8156	0.414729	NA	Treg	Prodromal_Control
APBB1	20.5816	-0.0124967	0.132116	-0.0945893	0.924641	0.977757	Treg	Prodromal_Control
ARFIP2	6.94094	-0.114227	0.212317	-0.538001	0.590576	NA	Treg	Prodromal_Control
TIMM10B	10.0858	0.03964	0.187165	0.211792	0.83227	NA	Treg	Prodromal_Control
RRP8	6.33769	0.0402662	0.231553	0.173896	0.861947	NA	Treg	Prodromal_Control
ILK	16.9424	-0.279964	0.160727	-1.74186	0.0815336	0.454455	Treg	Prodromal_Control
TAF10	80.3987	-0.0832032	0.0912006	-0.912309	0.361606	0.751503	Treg	Prodromal_Control
TPP1	19.033	-0.0726494	0.145214	-0.500293	0.616869	0.871546	Treg	Prodromal_Control
MRPL17	7.34477	0.131319	0.23478	0.559326	0.575939	NA	Treg	Prodromal_Control
EIF3F	196.192	0.108466	0.0645666	1.67991	0.0929757	0.480324	Treg	Prodromal_Control
RIC3	11.3777	0.334967	0.209318	1.60028	0.109537	NA	Treg	Prodromal_Control
AKIP1	10.0389	0.0742566	0.196615	0.377676	0.705671	NA	Treg	Prodromal_Control
TMEM9B	20.2754	-0.106304	0.125917	-0.844243	0.398533	0.772602	Treg	Prodromal_Control
TMEM41B	12.0529	0.310936	0.177668	1.7501	0.0801013	NA	Treg	Prodromal_Control
IPO7	16.1902	-0.310157	0.158492	-1.95692	0.0503563	0.381303	Treg	Prodromal_Control
ZNF143	12.0681	0.0335724	0.18772	0.178843	0.858061	NA	Treg	Prodromal_Control
CTR9	18.5938	-0.0910304	0.147194	-0.61844	0.536286	0.845383	Treg	Prodromal_Control
EIF4G2	78.9523	-0.109129	0.0801565	-1.36145	0.173371	0.604251	Treg	Prodromal_Control
ZBED5	10.7202	0.0284177	0.1924	0.147701	0.882579	NA	Treg	Prodromal_Control
USP47	34.6844	0.0986779	0.109298	0.902835	0.366613	0.754182	Treg	Prodromal_Control
ARNTL	15.0696	0.236494	0.164199	1.44029	0.149786	NA	Treg	Prodromal_Control
BTBD10	12.2065	0.239273	0.180537	1.32534	0.185058	NA	Treg	Prodromal_Control
FAR1	11.0023	-0.0858059	0.201306	-0.426246	0.669929	NA	Treg	Prodromal_Control
COPB1	22.1246	-0.230301	0.128853	-1.78731	0.0738874	0.434241	Treg	Prodromal_Control
PSMA1	70.6409	-0.0239529	0.0844322	-0.283694	0.776645	0.930985	Treg	Prodromal_Control
PDE3B	121.231	0.212222	0.127276	1.66741	0.095432	0.482015	Treg	Prodromal_Control
CYP2R1	7.19909	0.292823	0.234909	1.24654	0.212567	NA	Treg	Prodromal_Control
PLEKHA7	18.0486	0.414105	0.180625	2.29262	0.02187	0.294326	Treg	Prodromal_Control
PIK3C2A	11.1128	-0.150019	0.180251	-0.832278	0.405252	NA	Treg	Prodromal_Control
NUCB2	17.8054	0.133734	0.159536	0.838266	0.401881	0.773574	Treg	Prodromal_Control
SERGEF	10.7426	0.108114	0.185956	0.581398	0.560973	NA	Treg	Prodromal_Control
SAAL1	5.94902	0.0656752	0.238996	0.274796	0.783473	NA	Treg	Prodromal_Control
HPS5	5.69903	-0.463051	0.254444	-1.81986	0.0687808	NA	Treg	Prodromal_Control
GTF2H1	10.2397	0.160252	0.186065	0.861269	0.38909	NA	Treg	Prodromal_Control
LDHA	67.3047	-0.0751491	0.088043	-0.85355	0.393354	0.771061	Treg	Prodromal_Control
TSG101	15.0479	-0.127857	0.155912	-0.820061	0.412181	NA	Treg	Prodromal_Control
SPTY2D1	9.32144	-0.0929975	0.200598	-0.4636	0.642934	NA	Treg	Prodromal_Control
ZDHHC13	6.64658	-0.336702	0.225203	-1.4951	0.134887	NA	Treg	Prodromal_Control
HTATIP2	20.3779	-0.0697558	0.135435	-0.515052	0.606517	0.867912	Treg	Prodromal_Control
PRMT3	9.20294	0.0679147	0.188911	0.359507	0.719216	NA	Treg	Prodromal_Control
SVIP	24.9894	0.151982	0.122108	1.24465	0.213261	0.647418	Treg	Prodromal_Control
METTL15	13.1121	-0.120906	0.166659	-0.725468	0.468165	NA	Treg	Prodromal_Control
ARL14EP	17.3236	0.1335	0.164958	0.809299	0.418343	0.786146	Treg	Prodromal_Control
DNAJC24	5.56947	-0.359985	0.235486	-1.52869	0.12634	NA	Treg	Prodromal_Control
IMMP1L	8.06473	-0.142915	0.210612	-0.678573	0.497409	NA	Treg	Prodromal_Control
ELP4	16.9558	-0.054961	0.143849	-0.382073	0.702407	0.908266	Treg	Prodromal_Control
EIF3M	67.5469	0.0536401	0.0798653	0.671631	0.501818	0.833614	Treg	Prodromal_Control
CSTF3	6.63379	-0.182957	0.22379	-0.817536	0.413622	NA	Treg	Prodromal_Control
HIPK3	14.0711	0.00737185	0.157646	0.0467621	0.962703	NA	Treg	Prodromal_Control
CD59	20.311	-0.114867	0.155712	-0.737689	0.460703	0.804159	Treg	Prodromal_Control
FBXO3	24.2292	-0.00354815	0.125756	-0.0282147	0.977491	0.992677	Treg	Prodromal_Control
CAPRIN1	26.1532	-0.20997	0.122835	-1.70937	0.0873828	0.465702	Treg	Prodromal_Control
NAT10	5.60183	-0.21539	0.261714	-0.822999	0.410508	NA	Treg	Prodromal_Control
CAT	16.6576	-0.195796	0.162646	-1.20381	0.228663	0.664206	Treg	Prodromal_Control
APIP	7.70927	0.16688	0.221898	0.752057	0.452016	NA	Treg	Prodromal_Control
CD44	175.824	0.0386716	0.0623216	0.620517	0.534917	0.845383	Treg	Prodromal_Control
TRIM44	14.0523	-0.0422699	0.187567	-0.225359	0.8217	NA	Treg	Prodromal_Control
COMMD9	10.3269	0.26747	0.181112	1.47682	0.139724	NA	Treg	Prodromal_Control
TRAF6	10.2509	0.367729	0.185441	1.983	0.0473679	NA	Treg	Prodromal_Control
API5	22.3899	-0.137483	0.127524	-1.07809	0.280992	0.701573	Treg	Prodromal_Control
TTC17	46.891	0.0505524	0.0971545	0.52033	0.602834	0.867912	Treg	Prodromal_Control
ALKBH3	6.25759	0.082027	0.235396	0.348464	0.727492	NA	Treg	Prodromal_Control
EXT2	6.36584	-0.306225	0.23183	-1.32091	0.186532	NA	Treg	Prodromal_Control
CD82	26.2567	-0.00987125	0.132238	-0.0746478	0.940495	0.985412	Treg	Prodromal_Control
TSPAN18	5.61563	0.425539	0.25951	1.63978	0.101051	NA	Treg	Prodromal_Control
CRY2	9.2493	0.119555	0.187674	0.637036	0.524101	NA	Treg	Prodromal_Control
PEX16	19.7055	-0.0084018	0.141273	-0.0594719	0.952576	0.986441	Treg	Prodromal_Control
PHF21A	18.8697	-0.169162	0.155822	-1.08561	0.277654	0.700216	Treg	Prodromal_Control
DGKZ	44.399	0.0898286	0.0898035	1.00028	0.317175	0.720251	Treg	Prodromal_Control
AMBRA1	13.8143	-0.0372901	0.166317	-0.224211	0.822593	NA	Treg	Prodromal_Control
ATG13	13.1442	-0.00673428	0.1688	-0.039895	0.968177	NA	Treg	Prodromal_Control
ARHGAP1	14.6704	0.0748286	0.150427	0.497443	0.618877	NA	Treg	Prodromal_Control
CKAP5	10.5511	-0.137146	0.186494	-0.735392	0.462101	NA	Treg	Prodromal_Control
ARFGAP2	16.647	0.0918014	0.141886	0.64701	0.517625	0.83964	Treg	Prodromal_Control
DDB2	18.2863	-0.176029	0.146528	-1.20133	0.229621	0.664206	Treg	Prodromal_Control
MADD	12.8992	-0.018329	0.175017	-0.104727	0.916592	NA	Treg	Prodromal_Control
SLC39A13	9.56186	0.265313	0.197964	1.34021	0.180178	NA	Treg	Prodromal_Control
PSMC3	21.5706	-0.0773654	0.128343	-0.602801	0.546641	0.847438	Treg	Prodromal_Control
CELF1	20.438	0.295943	0.13567	2.18134	0.0291583	0.317942	Treg	Prodromal_Control
NDUFS3	21.2725	-0.0825385	0.14097	-0.585504	0.558209	0.853889	Treg	Prodromal_Control
PTPMT1	11.368	0.300712	0.185271	1.62309	0.10457	NA	Treg	Prodromal_Control
KBTBD4	8.85144	0.014979	0.200874	0.074569	0.940558	NA	Treg	Prodromal_Control
MTCH2	12.6569	-0.116537	0.162657	-0.716457	0.473709	NA	Treg	Prodromal_Control
FNBP4	51.5545	0.131499	0.0968046	1.35839	0.174338	0.604335	Treg	Prodromal_Control
NUP160	11.5519	0.332258	0.177526	1.87161	0.0612612	NA	Treg	Prodromal_Control
PTPRJ	34.9921	-0.068666	0.117237	-0.585705	0.558074	0.853889	Treg	Prodromal_Control
SSRP1	16.5181	-0.156214	0.158132	-0.987871	0.323216	0.723452	Treg	Prodromal_Control
TIMM10	10.8031	-0.204982	0.224208	-0.914249	0.360586	NA	Treg	Prodromal_Control
UBE2L6	42.5722	-0.204184	0.103308	-1.97645	0.0481037	0.373197	Treg	Prodromal_Control
ZDHHC5	7.4951	-0.138615	0.225152	-0.615649	0.538126	NA	Treg	Prodromal_Control
MED19	6.57994	-0.361228	0.238372	-1.51539	0.129672	NA	Treg	Prodromal_Control
TMX2	10.1579	0.109294	0.202561	0.539561	0.5895	NA	Treg	Prodromal_Control
SELENOH	54.0438	0.102186	0.101505	1.00671	0.314075	0.71958	Treg	Prodromal_Control
LPXN	42.309	-0.177795	0.0961567	-1.84901	0.0644558	0.411259	Treg	Prodromal_Control
ZFP91	13.9466	0.192782	0.182426	1.05677	0.290618	NA	Treg	Prodromal_Control
FAM111A	15.4787	-0.223071	0.152094	-1.46667	0.142466	NA	Treg	Prodromal_Control
OSBP	16.3585	0.00564095	0.144395	0.0390661	0.968838	0.990965	Treg	Prodromal_Control
PATL1	12.669	-0.0550095	0.165225	-0.332938	0.739181	NA	Treg	Prodromal_Control
MRPL16	16.0173	-0.104059	0.156998	-0.662807	0.507454	0.836529	Treg	Prodromal_Control
PRPF19	14.1831	-0.0795885	0.160619	-0.495512	0.620238	NA	Treg	Prodromal_Control
TMEM109	18.5216	0.0991293	0.140988	0.703103	0.481991	0.822493	Treg	Prodromal_Control
CD6	60.1631	0.0896148	0.101712	0.881062	0.378284	0.762792	Treg	Prodromal_Control
CD5	83.6706	0.00885848	0.11289	0.0784697	0.937454	0.984481	Treg	Prodromal_Control
DDB1	24.7031	-0.0262705	0.126769	-0.207231	0.835829	0.948015	Treg	Prodromal_Control
CYB561A3	8.34192	-0.0598423	0.203226	-0.294462	0.768405	NA	Treg	Prodromal_Control
TMEM138	8.01182	0.442818	0.221392	2.00016	0.0454834	NA	Treg	Prodromal_Control
TMEM216	5.94017	-0.48622	0.256839	-1.89309	0.0583455	NA	Treg	Prodromal_Control
CPSF7	15.195	-0.00470726	0.14745	-0.0319244	0.974532	NA	Treg	Prodromal_Control
SDHAF2	22.9987	-0.116194	0.133158	-0.872597	0.382883	0.765527	Treg	Prodromal_Control
TMEM258	60.8554	0.211891	0.131048	1.6169	0.105899	0.502669	Treg	Prodromal_Control
BEST1	12.4877	-0.0323912	0.197605	-0.163919	0.869795	NA	Treg	Prodromal_Control
FTH1	777.098	0.213183	0.0810823	2.62922	0.0085582	0.208284	Treg	Prodromal_Control
AHNAK	195.776	-0.0201919	0.0839318	-0.240575	0.809885	0.940097	Treg	Prodromal_Control
EEF1G	421.089	0.121237	0.0612617	1.979	0.0478155	0.373197	Treg	Prodromal_Control
TUT1	5.74161	0.179782	0.254189	0.707275	0.479396	NA	Treg	Prodromal_Control
MTA2	17.4097	-0.0328267	0.149206	-0.22001	0.825864	0.944729	Treg	Prodromal_Control
EML3	15.0509	-0.0689305	0.153801	-0.448181	0.654023	NA	Treg	Prodromal_Control
B3GAT3	17.7949	0.0287251	0.136428	0.210551	0.833238	0.948015	Treg	Prodromal_Control
GANAB	13.5242	0.0577204	0.162566	0.355058	0.722546	NA	Treg	Prodromal_Control
UQCC3	9.81501	0.294418	0.195251	1.5079	0.131581	NA	Treg	Prodromal_Control
UBXN1	102.42	-0.0235856	0.0738255	-0.319477	0.749365	0.923274	Treg	Prodromal_Control
HNRNPUL2	37.0292	-0.124918	0.097425	-1.28219	0.199775	0.634801	Treg	Prodromal_Control
POLR2G	25.8623	-0.0334888	0.13011	-0.257389	0.796879	0.935289	Treg	Prodromal_Control
TMEM223	9.07783	-0.03682	0.219663	-0.16762	0.866882	NA	Treg	Prodromal_Control
TMEM179B	29.1652	0.0172444	0.121353	0.142101	0.887	0.965482	Treg	Prodromal_Control
NXF1	11.1686	-0.147532	0.182716	-0.807438	0.419414	NA	Treg	Prodromal_Control
STX5	16.9265	-0.11684	0.141642	-0.824896	0.409431	0.780415	Treg	Prodromal_Control
WDR74	21.5312	-0.0373366	0.159555	-0.234005	0.814981	0.940097	Treg	Prodromal_Control
SLC3A2	36.8249	0.155499	0.114884	1.35354	0.175884	0.60684	Treg	Prodromal_Control
ATL3	11.294	-0.0509668	0.178569	-0.285417	0.775324	NA	Treg	Prodromal_Control
RTN3	19.3774	-0.28804	0.143445	-2.00802	0.0446414	0.361479	Treg	Prodromal_Control
MARK2	15.2146	-0.326801	0.153659	-2.1268	0.0334368	NA	Treg	Prodromal_Control
COX8A	97.071	0.171611	0.0882442	1.94473	0.051808	0.385909	Treg	Prodromal_Control
OTUB1	49.2126	-0.0037878	0.0887906	-0.0426599	0.965973	0.989134	Treg	Prodromal_Control
STIP1	12.3055	-0.521049	0.168052	-3.10052	0.00193181	NA	Treg	Prodromal_Control
FERMT3	37.5013	-0.177735	0.116246	-1.52896	0.126274	0.534995	Treg	Prodromal_Control
TRPT1	9.55871	-0.209759	0.187337	-1.11969	0.262847	NA	Treg	Prodromal_Control
NUDT22	14.8245	-0.264327	0.153087	-1.72664	0.0842321	NA	Treg	Prodromal_Control
DNAJC4	16.4984	-0.00882607	0.147705	-0.0597548	0.952351	0.986441	Treg	Prodromal_Control
VEGFB	13.1294	0.2849	0.163134	1.74641	0.0807395	NA	Treg	Prodromal_Control
FKBP2	9.76428	0.0799073	0.201733	0.396105	0.692028	NA	Treg	Prodromal_Control
PPP1R14B	13.6874	0.052635	0.163006	0.322903	0.746769	NA	Treg	Prodromal_Control
BAD	10.4299	-0.0794931	0.182033	-0.436697	0.662331	NA	Treg	Prodromal_Control
TRMT112	54.2377	-0.165899	0.130447	-1.27177	0.203453	0.637272	Treg	Prodromal_Control
PRDX5	40.0052	-0.06313	0.115933	-0.544538	0.586072	0.865063	Treg	Prodromal_Control
CCDC88B	10.2264	-0.193407	0.188376	-1.02671	0.304559	NA	Treg	Prodromal_Control
RASGRP2	63.5133	-0.0308911	0.0871875	-0.354306	0.72311	0.914017	Treg	Prodromal_Control
SF1	152.209	0.157629	0.0735155	2.14416	0.0320205	0.323878	Treg	Prodromal_Control
MAP4K2	20.1882	0.0475857	0.138051	0.344696	0.730323	0.917174	Treg	Prodromal_Control
MEN1	6.9621	-0.146576	0.211775	-0.692134	0.488853	NA	Treg	Prodromal_Control
EHD1	23.8076	-0.151472	0.13577	-1.11565	0.264571	0.694607	Treg	Prodromal_Control
ATG2A	16.7247	0.294918	0.190103	1.55136	0.120815	0.525962	Treg	Prodromal_Control
ARL2	10.815	0.121935	0.211871	0.575518	0.564941	NA	Treg	Prodromal_Control
SNX15	8.6185	-0.0490138	0.199115	-0.246159	0.805559	NA	Treg	Prodromal_Control
NAALADL1	7.50903	-0.0344055	0.210376	-0.163543	0.870091	NA	Treg	Prodromal_Control
ZFPL1	8.92209	0.228593	0.199484	1.14592	0.251826	NA	Treg	Prodromal_Control
VPS51	47.786	-0.0415445	0.0906214	-0.458441	0.646636	0.884126	Treg	Prodromal_Control
FAU	1070.96	0.26125	0.0991145	2.63584	0.00839294	0.208284	Treg	Prodromal_Control
SYVN1	7.42176	0.0761352	0.216518	0.351634	0.725113	NA	Treg	Prodromal_Control
MRPL49	7.77577	0.223239	0.202348	1.10324	0.269922	NA	Treg	Prodromal_Control
CAPN1	22.3906	-0.234352	0.13764	-1.70264	0.0886346	0.466814	Treg	Prodromal_Control
DPF2	13.4439	-0.228929	0.170447	-1.34311	0.179236	NA	Treg	Prodromal_Control
SLC25A45	9.03656	0.434754	0.204092	2.13018	0.0331567	NA	Treg	Prodromal_Control
FRMD8	9.11648	0.0315161	0.200462	0.157217	0.875074	NA	Treg	Prodromal_Control
SCYL1	10.211	-0.0506491	0.182679	-0.277258	0.781582	NA	Treg	Prodromal_Control
LTBP3	12.7136	-0.11954	0.181407	-0.658961	0.509921	NA	Treg	Prodromal_Control
FAM89B	14.3261	0.273907	0.172396	1.58883	0.112099	NA	Treg	Prodromal_Control
EHBP1L1	13.1184	0.0276375	0.16117	0.17148	0.863846	NA	Treg	Prodromal_Control
MAP3K11	9.40767	-0.0292003	0.187842	-0.155451	0.876466	NA	Treg	Prodromal_Control
SIPA1	21.1899	-0.262317	0.134341	-1.95262	0.0508652	0.383344	Treg	Prodromal_Control
RELA	20.062	-0.00620592	0.128895	-0.048147	0.961599	0.988806	Treg	Prodromal_Control
KAT5	8.58977	-0.244633	0.194423	-1.25825	0.2083	NA	Treg	Prodromal_Control
RNASEH2C	12.3234	0.204814	0.163213	1.25489	0.209518	NA	Treg	Prodromal_Control
CFL1	473.429	0.0303352	0.0574447	0.528077	0.597446	0.867342	Treg	Prodromal_Control
MUS81	8.85484	-0.290498	0.213304	-1.3619	0.17323	NA	Treg	Prodromal_Control
CTSW	10.0133	-0.0469003	0.244217	-0.192043	0.847708	NA	Treg	Prodromal_Control
FIBP	16.0675	0.0635165	0.162085	0.391872	0.695153	0.904744	Treg	Prodromal_Control
CCDC85B	43.5215	0.0191097	0.0971002	0.196804	0.843981	0.948849	Treg	Prodromal_Control
DRAP1	62.5407	-0.120123	0.0905514	-1.32657	0.18465	0.619573	Treg	Prodromal_Control
SART1	13.0092	-0.195628	0.159386	-1.22739	0.219677	NA	Treg	Prodromal_Control
BANF1	23.1679	-0.194527	0.150357	-1.29377	0.195745	0.630859	Treg	Prodromal_Control
SF3B2	73.3052	0.0350522	0.0737005	0.475603	0.634357	0.879206	Treg	Prodromal_Control
PACS1	90.9577	-0.0892452	0.0913238	-0.977238	0.328451	0.73039	Treg	Prodromal_Control
RAB1B	26.7706	-0.259156	0.119568	-2.16744	0.0302011	0.319832	Treg	Prodromal_Control
YIF1A	10.0779	0.029368	0.190658	0.154035	0.877582	NA	Treg	Prodromal_Control
BRMS1	16.9174	-0.0838578	0.14042	-0.597194	0.550378	0.8485	Treg	Prodromal_Control
MRPL11	18.566	0.149537	0.141729	1.0551	0.291381	0.706506	Treg	Prodromal_Control
DPP3	6.33051	-0.0564335	0.240708	-0.234448	0.814637	NA	Treg	Prodromal_Control
ZDHHC24	12.0871	0.215816	0.174037	1.24006	0.214952	NA	Treg	Prodromal_Control
CCS	16.9485	-0.068185	0.145874	-0.467424	0.640197	0.882667	Treg	Prodromal_Control
RBM14	11.9246	-0.0667834	0.163961	-0.407312	0.683779	NA	Treg	Prodromal_Control
RBM4	37.3999	-0.0302298	0.107537	-0.281111	0.778625	0.931079	Treg	Prodromal_Control
RCE1	6.58725	-0.0771523	0.234109	-0.329558	0.741734	NA	Treg	Prodromal_Control
KDM2A	37.313	0.0201878	0.110837	0.182139	0.855474	0.954732	Treg	Prodromal_Control
GRK2	37.9337	0.0850867	0.115871	0.734319	0.462754	0.805544	Treg	Prodromal_Control
ANKRD13D	23.6824	0.0155127	0.130024	0.119307	0.905032	0.973411	Treg	Prodromal_Control
RAD9A	6.42588	-0.0342654	0.247066	-0.138689	0.889696	NA	Treg	Prodromal_Control
POLD4	46.9012	-0.0426818	0.106279	-0.401603	0.687976	0.903924	Treg	Prodromal_Control
PPP1CA	105.178	-0.0874866	0.086865	-1.00716	0.31386	0.71958	Treg	Prodromal_Control
TBC1D10C	94.7583	-0.0717082	0.0947612	-0.756726	0.449214	0.796255	Treg	Prodromal_Control
PTPRCAP	318.654	-0.118942	0.0765464	-1.55386	0.120218	0.525319	Treg	Prodromal_Control
CORO1B	81.4788	0.272191	0.105723	2.57456	0.0100367	0.218834	Treg	Prodromal_Control
TMEM134	17.901	-0.0895019	0.146495	-0.610955	0.54123	0.846189	Treg	Prodromal_Control
AIP	45.9813	-0.0802966	0.0951963	-0.843484	0.398958	0.772602	Treg	Prodromal_Control
PITPNM1	9.27642	0.0513143	0.204175	0.251326	0.801562	NA	Treg	Prodromal_Control
CDK2AP2	24.2807	-0.366378	0.172836	-2.1198	0.0340227	0.325297	Treg	Prodromal_Control
GSTP1	43.8514	0.237095	0.126456	1.87492	0.0608033	0.406811	Treg	Prodromal_Control
NDUFV1	34.6826	0.0440954	0.101369	0.434998	0.663564	0.891043	Treg	Prodromal_Control
NDUFS8	31.7641	0.0285332	0.104772	0.272335	0.785365	0.931396	Treg	Prodromal_Control
TCIRG1	28.4019	-0.0224704	0.125825	-0.178585	0.858264	0.95522	Treg	Prodromal_Control
KMT5B	14.1519	-0.431691	0.160738	-2.68569	0.00723801	NA	Treg	Prodromal_Control
PPP6R3	32.6426	-0.00533888	0.120342	-0.0443642	0.964614	0.988977	Treg	Prodromal_Control
CPT1A	7.63661	-0.107346	0.250747	-0.428106	0.668574	NA	Treg	Prodromal_Control
MRPL21	17.3985	0.176587	0.142462	1.23954	0.215146	0.648273	Treg	Prodromal_Control
LTO1	5.76548	0.345619	0.238076	1.45171	0.146581	NA	Treg	Prodromal_Control
FADD	5.31497	-0.056874	0.245994	-0.231201	0.817158	NA	Treg	Prodromal_Control
PPFIA1	10.6248	-0.0361398	0.18764	-0.192602	0.847271	NA	Treg	Prodromal_Control
NADSYN1	20.3358	-0.110528	0.128658	-0.859084	0.390294	0.768354	Treg	Prodromal_Control
NUMA1	28.5246	-0.0074571	0.116416	-0.0640555	0.948926	0.986441	Treg	Prodromal_Control
LAMTOR1	36.236	0.109818	0.105277	1.04313	0.296887	0.710708	Treg	Prodromal_Control
ANAPC15	19.3219	0.168891	0.146806	1.15044	0.249964	0.686652	Treg	Prodromal_Control
ARAP1	8.42762	-0.370045	0.202582	-1.82665	0.0677525	NA	Treg	Prodromal_Control
ATG16L2	12.9004	-0.152362	0.165519	-0.92051	0.357306	NA	Treg	Prodromal_Control
FCHSD2	21.4986	-0.147553	0.175234	-0.842032	0.39977	0.772602	Treg	Prodromal_Control
FAM168A	5.78515	-0.0450481	0.243061	-0.185337	0.852965	NA	Treg	Prodromal_Control
PLEKHB1	8.04491	0.185395	0.224353	0.826352	0.408604	NA	Treg	Prodromal_Control
RAB6A	29.2697	0.0501146	0.116569	0.429912	0.66726	0.893119	Treg	Prodromal_Control
MRPL48	10.493	0.171833	0.180971	0.949506	0.342363	NA	Treg	Prodromal_Control
COA4	11.0154	-0.0224526	0.198577	-0.113067	0.909977	NA	Treg	Prodromal_Control
UCP2	182.837	-0.0495145	0.132297	-0.374268	0.708205	0.910818	Treg	Prodromal_Control
C2CD3	6.42965	0.169459	0.228657	0.741105	0.45863	NA	Treg	Prodromal_Control
PPME1	5.74468	-0.57465	0.268608	-2.13936	0.0324063	NA	Treg	Prodromal_Control
PGM2L1	10.8868	0.0646367	0.185368	0.348695	0.727319	NA	Treg	Prodromal_Control
RNF169	18.234	-0.142181	0.156289	-0.909731	0.362965	0.751503	Treg	Prodromal_Control
XRRA1	9.97389	0.12804	0.227338	0.563216	0.573288	NA	Treg	Prodromal_Control
SPCS2	40.6328	-0.091279	0.101682	-0.897687	0.369352	0.756901	Treg	Prodromal_Control
ARRB1	5.2694	-0.240061	0.262222	-0.915486	0.359936	NA	Treg	Prodromal_Control
GDPD5	5.43224	0.250473	0.286391	0.874583	0.381801	NA	Treg	Prodromal_Control
UVRAG	24.9038	-0.0797339	0.132789	-0.600456	0.548202	0.847438	Treg	Prodromal_Control
THAP12	16.3868	0.16684	0.148411	1.12417	0.260939	0.6936	Treg	Prodromal_Control
EMSY	10.7798	-0.0888391	0.177541	-0.500386	0.616803	NA	Treg	Prodromal_Control
CLNS1A	26.888	-0.168557	0.115435	-1.46018	0.14424	0.564009	Treg	Prodromal_Control
RSF1	51.1404	-0.0274856	0.093074	-0.295309	0.767758	0.929449	Treg	Prodromal_Control
AAMDC	6.08444	0.13999	0.24108	0.580679	0.561457	NA	Treg	Prodromal_Control
INTS4	8.41717	0.0313398	0.191378	0.163758	0.869921	NA	Treg	Prodromal_Control
NDUFC2	49.9961	0.109645	0.102196	1.07289	0.28332	0.702923	Treg	Prodromal_Control
ALG8	6.84681	-0.396113	0.226483	-1.74898	0.0802952	NA	Treg	Prodromal_Control
PRCP	7.91019	0.0181917	0.210933	0.086244	0.931272	NA	Treg	Prodromal_Control
RAB30	13.7723	0.338061	0.258196	1.30932	0.190425	NA	Treg	Prodromal_Control
PCF11	18.7226	0.0835588	0.137387	0.608201	0.543054	0.84639	Treg	Prodromal_Control
CCDC90B	15.1541	-0.184735	0.150359	-1.22862	0.219214	NA	Treg	Prodromal_Control
TMEM126B	10.6721	-0.0485794	0.185381	-0.262053	0.793281	NA	Treg	Prodromal_Control
TMEM126A	10.6294	-0.057656	0.184222	-0.31297	0.754303	NA	Treg	Prodromal_Control
CREBZF	20.9079	-0.0209484	0.155344	-0.134852	0.892729	0.967034	Treg	Prodromal_Control
PICALM	28.4111	-0.126442	0.123828	-1.02111	0.307201	0.716211	Treg	Prodromal_Control
EED	13.8506	0.228217	0.166541	1.37034	0.170581	NA	Treg	Prodromal_Control
HIKESHI	19.1872	0.102925	0.14223	0.723651	0.46928	0.812928	Treg	Prodromal_Control
TMEM135	6.52496	0.357322	0.264901	1.34889	0.177373	NA	Treg	Prodromal_Control
CTSC	45.2591	-0.19059	0.124296	-1.53335	0.125189	0.533183	Treg	Prodromal_Control
CHORDC1	15.7484	-0.106706	0.149408	-0.714195	0.475107	NA	Treg	Prodromal_Control
SLC36A4	6.01177	0.251981	0.246288	1.02312	0.306253	NA	Treg	Prodromal_Control
CEP295	6.46023	0.127468	0.232543	0.548149	0.58359	NA	Treg	Prodromal_Control
TAF1D	43.7737	0.0188237	0.110353	0.170577	0.864556	0.956273	Treg	Prodromal_Control
MED17	11.3018	0.0790359	0.174637	0.452573	0.650856	NA	Treg	Prodromal_Control
MRE11	8.68555	0.0342922	0.200932	0.170666	0.864486	NA	Treg	Prodromal_Control
ANKRD49	12.1668	0.184758	0.184138	1.00337	0.315682	NA	Treg	Prodromal_Control
CWC15	34.6963	0.271675	0.127729	2.12695	0.0334239	0.324414	Treg	Prodromal_Control
SRSF8	34.7921	0.113471	0.109275	1.0384	0.299086	0.712222	Treg	Prodromal_Control
SESN3	63.0075	0.183084	0.161668	1.13247	0.257438	0.690831	Treg	Prodromal_Control
FAM76B	16.0437	0.19603	0.148717	1.31814	0.187457	0.62187	Treg	Prodromal_Control
CEP57	34.1877	0.0478863	0.107505	0.445432	0.656007	0.889205	Treg	Prodromal_Control
MTMR2	5.29728	-0.12931	0.249897	-0.517454	0.604839	NA	Treg	Prodromal_Control
MAML2	64.8765	0.111189	0.108402	1.02571	0.30503	0.716211	Treg	Prodromal_Control
CCDC82	12.5331	-0.250645	0.173534	-1.44436	0.148638	NA	Treg	Prodromal_Control
BIRC3	51.1519	-0.0777107	0.100982	-0.769552	0.441565	0.79457	Treg	Prodromal_Control
BIRC2	17.7608	-0.384277	0.144964	-2.65085	0.00802904	0.207395	Treg	Prodromal_Control
TMEM123	98.9036	0.017226	0.0910483	0.189196	0.849939	0.95154	Treg	Prodromal_Control
DCUN1D5	10.5495	0.0434756	0.188584	0.230537	0.817674	NA	Treg	Prodromal_Control
CASP4	33.6947	-0.0142627	0.114842	-0.124194	0.901162	0.971331	Treg	Prodromal_Control
CASP1	30.2286	-0.215448	0.120737	-1.78445	0.0743511	0.435546	Treg	Prodromal_Control
CARD16	63.7368	-0.0561706	0.104466	-0.537693	0.590789	0.867342	Treg	Prodromal_Control
CARD17	5.0964	-0.542719	0.288188	-1.88321	0.0596718	NA	Treg	Prodromal_Control
KBTBD3	6.26364	-0.153552	0.245226	-0.626164	0.531208	NA	Treg	Prodromal_Control
AASDHPPT	15.8114	-0.202911	0.157935	-1.28477	0.198871	NA	Treg	Prodromal_Control
CWF19L2	18.8995	0.205701	0.140329	1.46585	0.142689	0.563419	Treg	Prodromal_Control
CUL5	20.5559	0.156476	0.136274	1.14824	0.250869	0.687491	Treg	Prodromal_Control
ACAT1	10.5843	0.168299	0.184607	0.911657	0.361949	NA	Treg	Prodromal_Control
NPAT	16.8322	-0.155958	0.167743	-0.929739	0.352506	0.744797	Treg	Prodromal_Control
ATM	57.7817	0.085711	0.110937	0.772611	0.439753	0.793886	Treg	Prodromal_Control
DDX10	9.09575	-0.36794	0.202509	-1.81691	0.0692315	NA	Treg	Prodromal_Control
RDX	11.5528	-0.016679	0.181016	-0.0921408	0.926586	NA	Treg	Prodromal_Control
FDX1	20.6797	-0.161076	0.146089	-1.10259	0.270203	0.698061	Treg	Prodromal_Control
SIK2	6.09563	0.303069	0.244917	1.23744	0.215924	NA	Treg	Prodromal_Control
PPP2R1B	5.62645	-0.434987	0.253306	-1.71724	0.0859356	NA	Treg	Prodromal_Control
NKAPD1	8.34912	-0.409212	0.200474	-2.04122	0.0412286	NA	Treg	Prodromal_Control
TIMM8B	11.7993	0.126225	0.202791	0.62244	0.533652	NA	Treg	Prodromal_Control
SDHD	27.2719	-0.120485	0.11743	-1.02602	0.304881	0.716211	Treg	Prodromal_Control
PTS	13.484	0.487628	0.177566	2.74617	0.00602955	NA	Treg	Prodromal_Control
TTC12	6.62652	0.0573497	0.233765	0.245331	0.8062	NA	Treg	Prodromal_Control
RBM7	11.4841	0.295911	0.194461	1.5217	0.128084	NA	Treg	Prodromal_Control
REXO2	23.071	-0.217253	0.136559	-1.59091	0.11163	0.508607	Treg	Prodromal_Control
ZPR1	10.2222	0.0947381	0.18643	0.508169	0.611335	NA	Treg	Prodromal_Control
SIK3	31.3081	0.102898	0.129396	0.795214	0.426489	0.78825	Treg	Prodromal_Control
PAFAH1B2	7.426	-0.122202	0.221491	-0.551725	0.581137	NA	Treg	Prodromal_Control
PCSK7	36.9972	0.199086	0.119196	1.67024	0.0948724	0.480817	Treg	Prodromal_Control
RNF214	31.388	-0.209721	0.125476	-1.67141	0.0946412	0.480817	Treg	Prodromal_Control
CEP164	9.66483	0.299278	0.209358	1.42951	0.152859	NA	Treg	Prodromal_Control
FXYD2	6.20407	0.40498	0.350033	1.15698	0.247282	NA	Treg	Prodromal_Control
IL10RA	116.294	-0.205302	0.0836852	-2.45326	0.0141567	0.251894	Treg	Prodromal_Control
JAML	15.3314	-0.219292	0.159139	-1.37799	0.168206	NA	Treg	Prodromal_Control
MPZL3	22.4203	0.276742	0.129304	2.14024	0.0323356	0.323878	Treg	Prodromal_Control
CD3E	391.911	-0.00607659	0.0559208	-0.108664	0.913469	0.97421	Treg	Prodromal_Control
CD3D	238.214	-0.0434916	0.0790268	-0.55034	0.582086	0.864185	Treg	Prodromal_Control
CD3G	117.023	0.0913003	0.0867438	1.05253	0.292558	0.706683	Treg	Prodromal_Control
UBE4A	19.8482	-0.0357135	0.148775	-0.24005	0.810291	0.940097	Treg	Prodromal_Control
ATP5MG	215.37	0.212798	0.0932247	2.28264	0.0224517	0.29716	Treg	Prodromal_Control
KMT2A	72.5537	0.00484867	0.081549	0.0594571	0.952588	0.986441	Treg	Prodromal_Control
ARCN1	19.8531	-0.169672	0.130201	-1.30316	0.192521	0.6299	Treg	Prodromal_Control
DDX6	76.1155	0.147508	0.0915496	1.61124	0.107128	0.503863	Treg	Prodromal_Control
BCL9L	12.0229	0.226766	0.176176	1.28716	0.19804	NA	Treg	Prodromal_Control
CCDC84	8.16384	0.237303	0.203538	1.16589	0.243659	NA	Treg	Prodromal_Control
TRAPPC4	16.5138	-0.288511	0.153569	-1.8787	0.0602853	0.406513	Treg	Prodromal_Control
HYOU1	6.35618	-0.149283	0.246771	-0.604945	0.545216	NA	Treg	Prodromal_Control
VPS11	6.18219	-0.285874	0.23504	-1.21628	0.223878	NA	Treg	Prodromal_Control
H2AFX	7.40769	0.279752	0.272205	1.02773	0.304079	NA	Treg	Prodromal_Control
CBL	12.6646	-0.0605451	0.167336	-0.361817	0.717488	NA	Treg	Prodromal_Control
ARHGEF12	7.11651	0.00289873	0.214342	0.0135239	0.98921	NA	Treg	Prodromal_Control
SC5D	5.91604	0.170565	0.253888	0.671811	0.501704	NA	Treg	Prodromal_Control
SORL1	57.5103	0.0286409	0.115238	0.248538	0.803718	0.938244	Treg	Prodromal_Control
UBASH3B	12.7946	-0.248899	0.185158	-1.34425	0.178867	NA	Treg	Prodromal_Control
HSPA8	342.035	-0.298602	0.0681017	-4.38464	1.16176e-05	0.00893896	Treg	Prodromal_Control
TBRG1	36.4128	0.223978	0.104044	2.15272	0.0313406	0.320716	Treg	Prodromal_Control
NRGN	2.59084	0.818604	0.714767	1.14527	0.252096	NA	Treg	Prodromal_Control
EI24	9.42071	0.186362	0.189968	0.98102	0.326583	NA	Treg	Prodromal_Control
STT3A	9.62079	-0.278194	0.188074	-1.47917	0.139094	NA	Treg	Prodromal_Control
SRPRA	36.848	-0.0937289	0.105693	-0.886805	0.375184	0.760628	Treg	Prodromal_Control
DCPS	12.6601	-0.0737942	0.177273	-0.416273	0.67721	NA	Treg	Prodromal_Control
ETS1	244.139	-0.1618	0.0665991	-2.42947	0.015121	0.252291	Treg	Prodromal_Control
FLI1	43.8687	-0.159124	0.095877	-1.65966	0.096982	0.484403	Treg	Prodromal_Control
NFRKB	10.2261	0.199192	0.179222	1.11143	0.266385	NA	Treg	Prodromal_Control
APLP2	16.0315	-0.0478782	0.146515	-0.326779	0.743835	0.91998	Treg	Prodromal_Control
ZBTB44	12.6318	0.209653	0.174374	1.20232	0.22924	NA	Treg	Prodromal_Control
SNX19	9.23115	-0.0150752	0.209131	-0.0720853	0.942534	NA	Treg	Prodromal_Control
NCAPD3	7.97662	-0.322856	0.217177	-1.4866	0.13712	NA	Treg	Prodromal_Control
VPS26B	19.754	-0.114959	0.150151	-0.765626	0.443899	0.795531	Treg	Prodromal_Control
THYN1	20.8278	0.0969798	0.135659	0.714878	0.474685	0.817117	Treg	Prodromal_Control
KDM5A	30.6664	-0.0980117	0.115472	-0.848793	0.395997	0.772602	Treg	Prodromal_Control
NINJ2	14.6815	0.299235	0.262409	1.14034	0.254146	NA	Treg	Prodromal_Control
WNK1	56.7476	-0.0956926	0.0923821	-1.03584	0.300279	0.712222	Treg	Prodromal_Control
ERC1	19.6352	-0.0814296	0.157114	-0.518283	0.604261	0.867912	Treg	Prodromal_Control
FBXL14	10.0222	-0.238989	0.186078	-1.28435	0.19902	NA	Treg	Prodromal_Control
ADIPOR2	8.99839	0.372841	0.195988	1.90237	0.0571234	NA	Treg	Prodromal_Control
DCP1B	12.7389	-0.207766	0.164715	-1.26136	0.207178	NA	Treg	Prodromal_Control
FKBP4	8.62124	-0.476207	0.221461	-2.15029	0.0315319	NA	Treg	Prodromal_Control
ITFG2	18.2596	0.108476	0.144905	0.7486	0.454098	0.800923	Treg	Prodromal_Control
RHNO1	9.75815	0.0859697	0.200272	0.429265	0.66773	NA	Treg	Prodromal_Control
CRACR2A	9.77928	-0.159716	0.184734	-0.864571	0.387274	NA	Treg	Prodromal_Control
PARP11	6.94658	-0.197382	0.219794	-0.898032	0.369169	NA	Treg	Prodromal_Control
CCND2	29.3976	0.00988772	0.115904	0.0853094	0.932015	0.981952	Treg	Prodromal_Control
TIGAR	9.02905	-0.37511	0.197702	-1.89735	0.057782	NA	Treg	Prodromal_Control
NDUFA9	20.5332	-0.00846869	0.135316	-0.0625845	0.950097	0.986441	Treg	Prodromal_Control
TNFRSF1A	9.22876	-0.584048	0.23491	-2.48626	0.0129093	NA	Treg	Prodromal_Control
CD27	122.57	-0.116973	0.08157	-1.43402	0.151566	0.57588	Treg	Prodromal_Control
TAPBPL	7.99518	-0.404094	0.224724	-1.79818	0.0721486	NA	Treg	Prodromal_Control
VAMP1	6.00175	0.134322	0.244358	0.549695	0.582529	NA	Treg	Prodromal_Control
MRPL51	23.7694	-0.0610242	0.150304	-0.406006	0.684738	0.903674	Treg	Prodromal_Control
NCAPD2	8.85905	-0.229217	0.201328	-1.13853	0.2549	NA	Treg	Prodromal_Control
GAPDH	541.79	-0.0689056	0.0746406	-0.923165	0.355921	0.747061	Treg	Prodromal_Control
IFFO1	7.82479	-0.0954157	0.216385	-0.440953	0.659247	NA	Treg	Prodromal_Control
NOP2	9.63743	-0.0460138	0.207112	-0.222169	0.824182	NA	Treg	Prodromal_Control
CHD4	23.7001	0.153495	0.139063	1.10378	0.269688	0.698061	Treg	Prodromal_Control
ING4	12.9674	-0.180734	0.160911	-1.12319	0.261357	NA	Treg	Prodromal_Control
ZNF384	11.7102	-0.0654299	0.167812	-0.3899	0.696611	NA	Treg	Prodromal_Control
COPS7A	8.31406	-0.00528561	0.215968	-0.024474	0.980475	NA	Treg	Prodromal_Control
MLF2	27.6638	0.0577063	0.110225	0.52353	0.600605	0.867912	Treg	Prodromal_Control
PTMS	4.7933	-0.359394	0.35225	-1.02028	0.307595	NA	Treg	Prodromal_Control
LAG3	5.36452	-0.625042	0.403877	-1.5476	0.121718	NA	Treg	Prodromal_Control
CD4	44.1274	-0.103616	0.101686	-1.01898	0.308213	0.716211	Treg	Prodromal_Control
USP5	8.53729	0.126805	0.203349	0.623584	0.532901	NA	Treg	Prodromal_Control
TPI1	82.9956	-0.114639	0.0766986	-1.49467	0.135001	0.55084	Treg	Prodromal_Control
LRRC23	5.38354	0.435433	0.259035	1.68098	0.0927674	NA	Treg	Prodromal_Control
ENO2	12.8432	0.272901	0.181925	1.50007	0.133596	NA	Treg	Prodromal_Control
PTPN6	42.9005	-0.13812	0.114951	-1.20156	0.229535	0.664206	Treg	Prodromal_Control
PHB2	62.8937	-0.0125776	0.0807375	-0.155784	0.876203	0.961782	Treg	Prodromal_Control
EMG1	8.80549	-0.0328687	0.196792	-0.167022	0.867353	NA	Treg	Prodromal_Control
LPCAT3	7.39399	-0.0721668	0.222628	-0.324159	0.745818	NA	Treg	Prodromal_Control
C1RL	8.29711	-0.246151	0.214485	-1.14764	0.251119	NA	Treg	Prodromal_Control
CLSTN3	5.63055	0.134334	0.272666	0.492667	0.622248	NA	Treg	Prodromal_Control
SLC2A3	78.4877	-0.0195859	0.145405	-0.134699	0.89285	0.967034	Treg	Prodromal_Control
NECAP1	12.7399	0.269175	0.166922	1.61258	0.106836	NA	Treg	Prodromal_Control
PHC1	9.17749	0.0124479	0.197112	0.0631514	0.949646	NA	Treg	Prodromal_Control
M6PR	44.9536	-0.075597	0.10573	-0.715	0.474609	0.817117	Treg	Prodromal_Control
KLRG1	7.33637	0.0953977	0.260699	0.36593	0.714417	NA	Treg	Prodromal_Control
KLRB1	30.4794	-0.00322978	0.258904	-0.0124748	0.990047	0.996581	Treg	Prodromal_Control
CLEC2D	79.6558	-0.118694	0.0799461	-1.48468	0.137629	0.558006	Treg	Prodromal_Control
CD69	195.839	-0.0796065	0.155571	-0.511707	0.608856	0.867912	Treg	Prodromal_Control
CLEC2B	53.1039	0.351365	0.129885	2.7052	0.00682632	0.195523	Treg	Prodromal_Control
GABARAPL1	10.7344	0.626349	0.225052	2.78313	0.00538365	NA	Treg	Prodromal_Control
MAGOHB	7.26761	-0.020354	0.224384	-0.0907106	0.927723	NA	Treg	Prodromal_Control
PRH1	9.88691	0.0828804	0.191856	0.431992	0.665747	NA	Treg	Prodromal_Control
SMIM10L1	20.8534	0.129275	0.131544	0.982749	0.325731	0.727557	Treg	Prodromal_Control
ETV6	18.7499	0.447348	0.158757	2.81782	0.00483514	0.172432	Treg	Prodromal_Control
BORCS5	21.5305	-0.0599191	0.14893	-0.402332	0.68744	0.903924	Treg	Prodromal_Control
DUSP16	41.2432	-0.106794	0.122575	-0.871252	0.383617	0.765747	Treg	Prodromal_Control
CREBL2	13.7626	-0.0552936	0.155691	-0.355149	0.722478	NA	Treg	Prodromal_Control
CDKN1B	130.321	-0.0110691	0.0877909	-0.126085	0.899665	0.970898	Treg	Prodromal_Control
APOLD1	14.3067	0.23703	0.203496	1.16479	0.244105	NA	Treg	Prodromal_Control
ATF7IP	47.5032	-0.0142508	0.107402	-0.132686	0.894442	0.967534	Treg	Prodromal_Control
H2AFJ	23.681	-0.0388043	0.135992	-0.285343	0.775381	0.930393	Treg	Prodromal_Control
WBP11	29.0748	-0.0312915	0.115779	-0.270269	0.786953	0.931396	Treg	Prodromal_Control
ARHGDIB	539.929	0.0202338	0.0565921	0.357537	0.720689	0.912277	Treg	Prodromal_Control
STRAP	35.8693	0.0195038	0.108138	0.180361	0.856869	0.954959	Treg	Prodromal_Control
DERA	7.27262	-0.10246	0.215616	-0.475199	0.634645	NA	Treg	Prodromal_Control
AEBP2	20.1667	0.188408	0.13196	1.42777	0.153357	0.57902	Treg	Prodromal_Control
PYROXD1	15.8397	0.181603	0.153506	1.18303	0.236796	NA	Treg	Prodromal_Control
RECQL	23.1942	0.107461	0.134998	0.796022	0.426019	0.78825	Treg	Prodromal_Control
GOLT1B	14.1607	0.367307	0.168665	2.17774	0.0294256	NA	Treg	Prodromal_Control
LDHB	328.433	-0.0252941	0.0629148	-0.402038	0.687656	0.903924	Treg	Prodromal_Control
CMAS	8.84177	-0.27643	0.19605	-1.41	0.15854	NA	Treg	Prodromal_Control
ST8SIA1	11.4039	-0.0742368	0.228989	-0.324193	0.745792	NA	Treg	Prodromal_Control
C2CD5	14.6219	-0.268301	0.160665	-1.66994	0.0949321	NA	Treg	Prodromal_Control
ETNK1	23.2824	-0.00089056	0.120705	-0.00737796	0.994113	0.997721	Treg	Prodromal_Control
LRMP	5.77137	-0.132463	0.262599	-0.50443	0.613959	NA	Treg	Prodromal_Control
ETFRF1	10.0907	-0.0731162	0.210654	-0.347092	0.728522	NA	Treg	Prodromal_Control
KRAS	23.3414	0.187096	0.136179	1.37391	0.169471	0.598773	Treg	Prodromal_Control
ITPR2	24.0333	0.117624	0.139373	0.843952	0.398696	0.772602	Treg	Prodromal_Control
INTS13	8.46744	-0.726372	0.2218	-3.27489	0.00105702	NA	Treg	Prodromal_Control
FGFR1OP2	40.9527	-0.102317	0.107303	-0.953533	0.34032	0.738692	Treg	Prodromal_Control
TM7SF3	9.3424	-0.135866	0.185948	-0.730666	0.464983	NA	Treg	Prodromal_Control
MED21	8.78303	0.0783694	0.19325	0.405533	0.685086	NA	Treg	Prodromal_Control
STK38L	6.97638	-0.304504	0.22459	-1.35583	0.175155	NA	Treg	Prodromal_Control
MRPS35	19.1752	0.127976	0.141281	0.905829	0.365026	0.753367	Treg	Prodromal_Control
KLHL42	7.04838	0.207443	0.230549	0.899781	0.368237	NA	Treg	Prodromal_Control
CCDC91	51.5572	0.0456273	0.095605	0.477248	0.633186	0.879105	Treg	Prodromal_Control
FAR2	5.6447	-0.346158	0.256393	-1.35011	0.176982	NA	Treg	Prodromal_Control
ERGIC2	16.9799	-0.312397	0.151734	-2.05885	0.0395089	0.346696	Treg	Prodromal_Control
IPO8	8.41534	-0.187351	0.196958	-0.951227	0.341489	NA	Treg	Prodromal_Control
SINHCAF	19.4887	0.321715	0.136019	2.36521	0.0180198	0.273543	Treg	Prodromal_Control
RESF1	104.397	-0.167723	0.0971052	-1.72722	0.0841273	0.458548	Treg	Prodromal_Control
BICD1	10.4834	0.309642	0.179011	1.72973	0.083678	NA	Treg	Prodromal_Control
DNM1L	11.8019	0.279321	0.172936	1.61517	0.106273	NA	Treg	Prodromal_Control
KIF21A	5.02116	-0.19652	0.284679	-0.690321	0.489992	NA	Treg	Prodromal_Control
ABCD2	12.4101	-0.40773	0.189715	-2.14918	0.0316202	NA	Treg	Prodromal_Control
GXYLT1	7.35432	0.161257	0.21773	0.74063	0.458918	NA	Treg	Prodromal_Control
YAF2	14.4241	0.0543092	0.156671	0.346644	0.728859	NA	Treg	Prodromal_Control
PPHLN1	40.1189	0.114752	0.107235	1.07009	0.284578	0.703321	Treg	Prodromal_Control
ZCRB1	19.6286	0.0228974	0.146756	0.156024	0.876014	0.961782	Treg	Prodromal_Control
PUS7L	8.47996	0.239919	0.204988	1.1704	0.241839	NA	Treg	Prodromal_Control
IRAK4	18.521	0.079339	0.144062	0.550728	0.58182	0.864185	Treg	Prodromal_Control
TWF1	15.6395	0.111155	0.154254	0.720595	0.471159	NA	Treg	Prodromal_Control
TMEM117	7.1448	0.382334	0.232368	1.64538	0.0998905	NA	Treg	Prodromal_Control
NELL2	7.55788	-0.107951	0.453371	-0.238107	0.811798	NA	Treg	Prodromal_Control
ANO6	15.1035	-0.216554	0.154814	-1.39881	0.161871	NA	Treg	Prodromal_Control
ARID2	25.4503	0.125036	0.132176	0.945984	0.344157	0.741635	Treg	Prodromal_Control
SCAF11	58.4914	-0.0250712	0.0835257	-0.300161	0.764054	0.929106	Treg	Prodromal_Control
SLC38A1	73.5093	-0.0420049	0.0882785	-0.475822	0.634201	0.879206	Treg	Prodromal_Control
SLC38A2	29.7283	0.126906	0.126943	0.999707	0.317452	0.720251	Treg	Prodromal_Control
PCED1B	53.0941	-0.126998	0.098267	-1.29238	0.196225	0.631187	Treg	Prodromal_Control
HDAC7	19.5249	-0.15337	0.134921	-1.13674	0.255648	0.690831	Treg	Prodromal_Control
TMEM106C	8.81206	-0.17969	0.191808	-0.936819	0.348852	NA	Treg	Prodromal_Control
SENP1	6.91151	-0.0673031	0.230336	-0.292195	0.770137	NA	Treg	Prodromal_Control
ASB8	12.7554	0.0459018	0.166138	0.276288	0.782327	NA	Treg	Prodromal_Control
KANSL2	13.1641	0.217559	0.166377	1.30763	0.191	NA	Treg	Prodromal_Control
CCNT1	16.0435	0.0414662	0.149976	0.276486	0.782175	0.93134	Treg	Prodromal_Control
DDX23	12.0551	-0.0936292	0.16254	-0.576038	0.56459	NA	Treg	Prodromal_Control
FKBP11	15.3454	0.121328	0.166505	0.728677	0.466199	NA	Treg	Prodromal_Control
ARF3	15.2226	-0.183197	0.146102	-1.2539	0.209878	NA	Treg	Prodromal_Control
PRKAG1	11.1616	-0.0144803	0.174903	-0.0827903	0.934018	NA	Treg	Prodromal_Control
KMT2D	5.89849	0.180149	0.254601	0.707576	0.479209	NA	Treg	Prodromal_Control
LMBR1L	14.5553	0.160275	0.152839	1.04866	0.294336	NA	Treg	Prodromal_Control
TUBA1B	73.503	0.00272668	0.10066	0.027088	0.97839	0.99296	Treg	Prodromal_Control
TUBA1A	84.778	0.00715315	0.0963543	0.074238	0.940821	0.985432	Treg	Prodromal_Control
TUBA1C	16.9211	0.100584	0.137195	0.733148	0.463468	0.805911	Treg	Prodromal_Control
MCRS1	15.1803	0.0969864	0.153647	0.631228	0.527892	NA	Treg	Prodromal_Control
TMBIM6	96.8165	-0.172721	0.0707879	-2.43997	0.0146883	0.251894	Treg	Prodromal_Control
SMARCD1	13.5162	0.463589	0.164129	2.82455	0.00473475	NA	Treg	Prodromal_Control
COX14	37.6539	0.328609	0.115079	2.85552	0.00429671	0.168202	Treg	Prodromal_Control
CERS5	8.64675	-0.083963	0.203243	-0.413116	0.679522	NA	Treg	Prodromal_Control
LIMA1	11.0576	-0.150942	0.201726	-0.748254	0.454307	NA	Treg	Prodromal_Control
LARP4	8.63508	-0.135299	0.198258	-0.682436	0.494963	NA	Treg	Prodromal_Control
DIP2B	19.8398	-0.0364197	0.144047	-0.252833	0.800398	0.936945	Treg	Prodromal_Control
ATF1	10.9577	-0.187281	0.178167	-1.05115	0.293189	NA	Treg	Prodromal_Control
SLC11A2	4.53168	0.0965627	0.28057	0.344166	0.730722	NA	Treg	Prodromal_Control
LETMD1	21.5813	-0.0574288	0.142753	-0.402296	0.687467	0.903924	Treg	Prodromal_Control
TFCP2	8.3468	-0.0150057	0.218984	-0.0685242	0.945368	NA	Treg	Prodromal_Control
DAZAP2	151.346	0.140899	0.0708071	1.98991	0.0466014	0.368554	Treg	Prodromal_Control
BIN2	109.484	0.0184281	0.0772813	0.238455	0.811528	0.940097	Treg	Prodromal_Control
EIF4B	118.484	0.0545106	0.0782245	0.696848	0.485898	0.825338	Treg	Prodromal_Control
SPRYD3	7.44854	-0.441509	0.239137	-1.84626	0.0648549	NA	Treg	Prodromal_Control
CSAD	9.70244	0.0584336	0.186833	0.312759	0.754464	NA	Treg	Prodromal_Control
ZNF740	6.47331	-0.265776	0.232514	-1.14305	0.253017	NA	Treg	Prodromal_Control
ITGB7	58.836	-0.265724	0.111109	-2.39156	0.0167767	0.263411	Treg	Prodromal_Control
MFSD5	9.95794	0.131953	0.210852	0.625809	0.53144	NA	Treg	Prodromal_Control
PFDN5	399.61	0.22655	0.0895016	2.53124	0.011366	0.230427	Treg	Prodromal_Control
AAAS	8.16022	-0.214825	0.201947	-1.06377	0.287433	NA	Treg	Prodromal_Control
SP1	5.9267	0.164542	0.234417	0.70192	0.482729	NA	Treg	Prodromal_Control
PRR13	96.1341	0.128439	0.0819351	1.56757	0.116982	0.521938	Treg	Prodromal_Control
PCBP2	63.779	0.132029	0.10135	1.3027	0.192678	0.6299	Treg	Prodromal_Control
MAP3K12	5.16401	0.105625	0.248323	0.425351	0.670581	NA	Treg	Prodromal_Control
ATF7	9.39048	-0.32162	0.188686	-1.70453	0.088283	NA	Treg	Prodromal_Control
ATP5MC2	267.427	0.0948351	0.089489	1.05974	0.289263	0.705335	Treg	Prodromal_Control
CALCOCO1	22.5892	-0.220819	0.138499	-1.59437	0.110853	0.508161	Treg	Prodromal_Control
CBX5	13.4715	0.0174189	0.164157	0.106111	0.915494	NA	Treg	Prodromal_Control
HNRNPA1	212.848	-0.0507916	0.0788913	-0.643818	0.519694	0.83964	Treg	Prodromal_Control
COPZ1	21.3343	-0.0921008	0.140535	-0.655357	0.512238	0.837946	Treg	Prodromal_Control
ITGA5	5.48699	-0.342438	0.261835	-1.30784	0.190928	NA	Treg	Prodromal_Control
NCKAP1L	30.4966	-0.313687	0.108534	-2.89023	0.0038496	0.161511	Treg	Prodromal_Control
TESPA1	37.8773	-0.0254899	0.125033	-0.203866	0.838458	0.948015	Treg	Prodromal_Control
BLOC1S1	51.5244	0.0600509	0.101864	0.589521	0.555512	0.852704	Treg	Prodromal_Control
CD63	20.3713	0.123056	0.139471	0.882305	0.377612	0.762775	Treg	Prodromal_Control
SARNP	24.7167	-0.134955	0.118182	-1.14193	0.253484	0.689814	Treg	Prodromal_Control
ORMDL2	11.1071	-0.153385	0.189803	-0.808128	0.419017	NA	Treg	Prodromal_Control
PYM1	24.0359	-0.068297	0.133596	-0.511221	0.609196	0.867912	Treg	Prodromal_Control
DGKA	63.4265	-0.107792	0.0775055	-1.39077	0.164294	0.587972	Treg	Prodromal_Control
RAB5B	18.2375	0.0269468	0.146052	0.184502	0.85362	0.953328	Treg	Prodromal_Control
PA2G4	48.1506	0.0276451	0.099509	0.277815	0.781155	0.93134	Treg	Prodromal_Control
ESYT1	29.5198	-0.324197	0.112275	-2.88754	0.00388272	0.161511	Treg	Prodromal_Control
MYL6B	4.97656	-0.519016	0.279884	-1.8544	0.0636822	NA	Treg	Prodromal_Control
MYL6	302.452	0.0957914	0.0745593	1.28477	0.198873	0.6343	Treg	Prodromal_Control
SMARCC2	33.2748	-0.079756	0.105064	-0.759116	0.447783	0.795531	Treg	Prodromal_Control
RNF41	6.05125	-0.171117	0.254266	-0.672984	0.500957	NA	Treg	Prodromal_Control
NABP2	8.42995	-0.325619	0.203471	-1.60032	0.109528	NA	Treg	Prodromal_Control
CS	16.5554	-0.183896	0.151357	-1.21498	0.224374	0.659043	Treg	Prodromal_Control
CNPY2	27.8112	0.0917303	0.120698	0.759996	0.447257	0.795531	Treg	Prodromal_Control
STAT2	13.8262	-0.377854	0.15963	-2.36707	0.0179296	NA	Treg	Prodromal_Control
BAZ2A	34.8976	0.155714	0.124518	1.25054	0.211102	0.641669	Treg	Prodromal_Control
ATP5F1B	96.545	-0.194183	0.0663007	-2.92882	0.00340248	0.155688	Treg	Prodromal_Control
PTGES3	98.9657	0.0686766	0.0713717	0.962239	0.335929	0.733529	Treg	Prodromal_Control
NACA	821.239	0.159588	0.0748882	2.13102	0.0330877	0.324028	Treg	Prodromal_Control
PRIM1	6.502	0.181144	0.249367	0.726416	0.467584	NA	Treg	Prodromal_Control
STAT6	18.1312	-0.0577686	0.149739	-0.385796	0.699648	0.907643	Treg	Prodromal_Control
SHMT2	47.0194	0.0153491	0.121332	0.126505	0.899332	0.970898	Treg	Prodromal_Control
R3HDM2	27.6485	0.242618	0.121106	2.00335	0.0451395	0.362458	Treg	Prodromal_Control
ARHGAP9	47.6161	-0.0635489	0.1166	-0.545018	0.585741	0.865063	Treg	Prodromal_Control
MARS	15.5445	-0.071961	0.160963	-0.447065	0.654828	NA	Treg	Prodromal_Control
DDIT3	13.5704	0.638062	0.226466	2.81748	0.00484028	NA	Treg	Prodromal_Control
MBD6	6.93571	-0.223849	0.223347	-1.00225	0.316224	NA	Treg	Prodromal_Control
DCTN2	27.8687	0.0935988	0.115095	0.81323	0.416086	0.785665	Treg	Prodromal_Control
PIP4K2C	6.24264	-0.00553195	0.245785	-0.0225073	0.982043	NA	Treg	Prodromal_Control
DTX3	6.96095	-0.172436	0.224782	-0.767125	0.443007	NA	Treg	Prodromal_Control
OS9	32.258	-0.107818	0.105053	-1.02632	0.304741	0.716211	Treg	Prodromal_Control
AGAP2	10.867	-0.397121	0.189974	-2.0904	0.0365818	NA	Treg	Prodromal_Control
CDK4	9.91537	-0.213054	0.188026	-1.13311	0.257167	NA	Treg	Prodromal_Control
2026-03-09	15.1571	-0.05887	0.161013	-0.365623	0.714646	NA	Treg	Prodromal_Control
TSFM	7.32413	-0.131906	0.220334	-0.598665	0.549396	NA	Treg	Prodromal_Control
CTDSP2	15.6287	-0.113993	0.155466	-0.733239	0.463413	NA	Treg	Prodromal_Control
SLC16A7	20.97	0.0156426	0.136284	0.114779	0.90862	0.974073	Treg	Prodromal_Control
USP15	162.316	0.138777	0.0716536	1.93678	0.0527728	0.389374	Treg	Prodromal_Control
MON2	26.9701	-0.0827311	0.124198	-0.666123	0.505333	0.836043	Treg	Prodromal_Control
XPOT	8.64292	0.270223	0.193202	1.39866	0.161916	NA	Treg	Prodromal_Control
TBK1	11.7983	-0.171093	0.168739	-1.01395	0.310605	NA	Treg	Prodromal_Control
RASSF3	30.7517	0.00763343	0.123452	0.061833	0.950696	0.986441	Treg	Prodromal_Control
GNS	5.00935	0.14925	0.272767	0.54717	0.584262	NA	Treg	Prodromal_Control
LEMD3	15.646	0.0210234	0.173725	0.121015	0.903679	NA	Treg	Prodromal_Control
LLPH	13.3969	0.0444518	0.1664	0.267138	0.789363	NA	Treg	Prodromal_Control
TMBIM4	50.0816	-0.196367	0.0963427	-2.03822	0.0415283	0.350964	Treg	Prodromal_Control
HELB	21.3672	0.09953	0.138885	0.716635	0.4736	0.817117	Treg	Prodromal_Control
CAND1	20.6924	0.0623781	0.129811	0.48053	0.63085	0.877391	Treg	Prodromal_Control
DYRK2	19.4939	-0.0209967	0.145125	-0.144681	0.884963	0.965113	Treg	Prodromal_Control
RAP1B	86.1764	0.0591	0.0666255	0.887048	0.375053	0.760628	Treg	Prodromal_Control
NUP107	12.8629	0.154591	0.168672	0.916523	0.359393	NA	Treg	Prodromal_Control
SLC35E3	6.00994	-0.180398	0.259454	-0.6953	0.486867	NA	Treg	Prodromal_Control
MDM2	12.4466	0.0280266	0.175195	0.159974	0.872902	NA	Treg	Prodromal_Control
CPSF6	34.9504	-0.0318687	0.109593	-0.290791	0.771211	0.930041	Treg	Prodromal_Control
LYZ	8.9339	1.73438	1.20001	1.4453	0.148373	NA	Treg	Prodromal_Control
YEATS4	11.0992	0.236376	0.212212	1.11386	0.265338	NA	Treg	Prodromal_Control
FRS2	7.44177	0.235857	0.210083	1.12268	0.261573	NA	Treg	Prodromal_Control
CCT2	29.0425	0.201442	0.115908	1.73795	0.0822205	0.45484	Treg	Prodromal_Control
RAB3IP	5.72416	-0.277142	0.25514	-1.08624	0.277374	NA	Treg	Prodromal_Control
CNOT2	29.8442	-0.0867643	0.108747	-0.797851	0.424957	0.78825	Treg	Prodromal_Control
ZFC3H1	36.8306	0.0346721	0.10978	0.315833	0.752129	0.923502	Treg	Prodromal_Control
RAB21	16.8997	0.236043	0.152286	1.55	0.121142	0.525962	Treg	Prodromal_Control
TBC1D15	17.5225	0.277384	0.168253	1.64861	0.0992271	0.49047	Treg	Prodromal_Control
ATXN7L3B	24.6578	-0.00544	0.123597	-0.0440141	0.964893	0.988977	Treg	Prodromal_Control
GLIPR1	36.0454	0.0675299	0.11796	0.572479	0.566997	0.857861	Treg	Prodromal_Control
KRR1	21.7972	0.405173	0.136307	2.97251	0.00295375	0.147826	Treg	Prodromal_Control
NAP1L1	102.003	0.13472	0.0751915	1.79169	0.0731829	0.433281	Treg	Prodromal_Control
OSBPL8	67.3755	-0.071662	0.0905623	-0.7913	0.428769	0.78825	Treg	Prodromal_Control
ZDHHC17	8.68232	0.069385	0.187761	0.369539	0.711726	NA	Treg	Prodromal_Control
PPP1R12A	62.6782	-0.139653	0.0849607	-1.64374	0.100231	0.492584	Treg	Prodromal_Control
CCDC59	31.0597	0.387898	0.129672	2.99137	0.00277729	0.147826	Treg	Prodromal_Control
METTL25	5.41851	-0.116651	0.295257	-0.395082	0.692783	NA	Treg	Prodromal_Control
CEP290	9.41765	0.203735	0.193756	1.05151	0.293027	NA	Treg	Prodromal_Control
POC1B	8.47191	0.220409	0.195818	1.12558	0.260344	NA	Treg	Prodromal_Control
ATP2B1	49.6092	-0.182756	0.124587	-1.46689	0.142405	0.563419	Treg	Prodromal_Control
BTG1	502.38	0.218975	0.0660737	3.3141	0.000919392	0.0902446	Treg	Prodromal_Control
EEA1	11.882	0.148933	0.177126	0.840833	0.400442	NA	Treg	Prodromal_Control
NUDT4	14.091	0.288997	0.153701	1.88025	0.0600734	NA	Treg	Prodromal_Control
UBE2N	36.5929	0.0284131	0.0997431	0.284863	0.775749	0.930393	Treg	Prodromal_Control
MRPL42	12.1919	-0.147206	0.177691	-0.828438	0.407422	NA	Treg	Prodromal_Control
CRADD	8.97393	-0.0939528	0.207289	-0.453246	0.650372	NA	Treg	Prodromal_Control
CEP83	6.14601	-0.490525	0.242124	-2.02592	0.0427728	NA	Treg	Prodromal_Control
NDUFA12	50.0349	0.0504167	0.129246	0.390085	0.696474	0.905861	Treg	Prodromal_Control
NR2C1	10.0146	0.198615	0.193306	1.02746	0.304204	NA	Treg	Prodromal_Control
VEZT	12.209	0.10871	0.179748	0.604791	0.545318	NA	Treg	Prodromal_Control
METAP2	23.03	-0.0670017	0.131304	-0.510278	0.609857	0.867912	Treg	Prodromal_Control
SNRPF	35.0819	0.337474	0.120925	2.79076	0.00525844	0.181105	Treg	Prodromal_Control
LTA4H	20.3096	-0.0973707	0.13803	-0.70543	0.480542	0.821814	Treg	Prodromal_Control
ELK3	19.0739	-0.0453398	0.152518	-0.297276	0.766256	0.929449	Treg	Prodromal_Control
CDK17	25.5594	-0.0226429	0.127609	-0.177439	0.859163	0.955335	Treg	Prodromal_Control
NEDD1	12.4113	0.0855218	0.160559	0.53265	0.594276	NA	Treg	Prodromal_Control
TMPO	38.889	-0.147106	0.110106	-1.33603	0.181539	0.614011	Treg	Prodromal_Control
SLC25A3	107.762	-0.0621938	0.0727558	-0.854829	0.392646	0.771061	Treg	Prodromal_Control
IKBIP	5.97985	-0.0151911	0.245499	-0.0618784	0.95066	NA	Treg	Prodromal_Control
APAF1	6.05988	-0.167323	0.249615	-0.670323	0.502652	NA	Treg	Prodromal_Control
UHRF1BP1L	10.804	-0.0541641	0.187911	-0.288244	0.77316	NA	Treg	Prodromal_Control
ACTR6	12.7153	0.213855	0.168289	1.27076	0.203814	NA	Treg	Prodromal_Control
SCYL2	10.5304	-0.334532	0.203459	-1.64422	0.100131	NA	Treg	Prodromal_Control
ARL1	6.76247	-0.165891	0.213118	-0.778401	0.436332	NA	Treg	Prodromal_Control
CHPT1	6.61612	-0.135694	0.359571	-0.377377	0.705894	NA	Treg	Prodromal_Control
GNPTAB	14.5649	-0.259452	0.172055	-1.50796	0.131564	NA	Treg	Prodromal_Control
WASHC3	23.8377	-0.0211544	0.143056	-0.147875	0.882442	0.963019	Treg	Prodromal_Control
NUP37	7.26631	0.0653184	0.216008	0.302389	0.762356	NA	Treg	Prodromal_Control
HSP90B1	78.4721	0.0635256	0.0927623	0.684821	0.493457	0.830901	Treg	Prodromal_Control
TDG	12.8661	0.204356	0.16527	1.2365	0.216274	NA	Treg	Prodromal_Control
NFYB	6.9381	-0.21816	0.256627	-0.850104	0.395267	NA	Treg	Prodromal_Control
TXNRD1	17.0591	-0.153304	0.158112	-0.96959	0.332251	0.732498	Treg	Prodromal_Control
CHST11	59.5473	-0.0228377	0.0971976	-0.234961	0.814239	0.940097	Treg	Prodromal_Control
WASHC4	13.9671	-0.293128	0.159442	-1.83846	0.0659944	NA	Treg	Prodromal_Control
APPL2	10.8305	0.117301	0.171157	0.685339	0.49313	NA	Treg	Prodromal_Control
CKAP4	5.20891	-0.00993108	0.271187	-0.0366208	0.970787	NA	Treg	Prodromal_Control
TCP11L2	29.5073	-0.277383	0.122336	-2.26739	0.0233666	0.299603	Treg	Prodromal_Control
TMEM263	12.5926	0.124658	0.169253	0.736518	0.461416	NA	Treg	Prodromal_Control
CRY1	19.7841	0.208861	0.158264	1.3197	0.186936	0.62187	Treg	Prodromal_Control
BTBD11	6.61319	0.13104	0.253155	0.517629	0.604717	NA	Treg	Prodromal_Control
PWP1	17.6281	0.100519	0.151963	0.661467	0.508313	0.836652	Treg	Prodromal_Control
PRDM4	5.62457	0.00981446	0.266706	0.0367988	0.970645	NA	Treg	Prodromal_Control
SART3	10.8765	0.0650749	0.182633	0.356315	0.721605	NA	Treg	Prodromal_Control
ISCU	67.5893	0.118672	0.0849493	1.39698	0.162421	0.587668	Treg	Prodromal_Control
SELPLG	114.698	-0.26226	0.0973855	-2.69301	0.00708106	0.195523	Treg	Prodromal_Control
SSH1	4.6854	0.106432	0.268134	0.396934	0.691416	NA	Treg	Prodromal_Control
UBE3B	6.0044	-0.243263	0.244935	-0.993175	0.320625	NA	Treg	Prodromal_Control
GLTP	13.4665	-0.0570038	0.149913	-0.380245	0.703763	NA	Treg	Prodromal_Control
TCHP	13.681	-0.111728	0.160053	-0.69807	0.485133	NA	Treg	Prodromal_Control
GIT2	25.386	0.00810048	0.126354	0.0641091	0.948883	0.986441	Treg	Prodromal_Control
ANKRD13A	15.9358	-0.085761	0.153445	-0.558904	0.576227	NA	Treg	Prodromal_Control
ATP2A2	8.97829	0.105678	0.201535	0.524366	0.600024	NA	Treg	Prodromal_Control
ANAPC7	7.35911	-0.0985584	0.216432	-0.455378	0.648838	NA	Treg	Prodromal_Control
ARPC3	186.809	-0.0295198	0.0752394	-0.392345	0.694803	0.904744	Treg	Prodromal_Control
VPS29	33.9852	0.0383848	0.109288	0.351226	0.725419	0.914771	Treg	Prodromal_Control
PPTC7	9.64311	0.294627	0.191299	1.54014	0.123527	NA	Treg	Prodromal_Control
HVCN1	4.90233	0.352054	0.310768	1.13285	0.257277	NA	Treg	Prodromal_Control
PPP1CC	56.2825	0.00505937	0.0858172	0.0589552	0.952988	0.986441	Treg	Prodromal_Control
ATXN2	10.8039	-0.219967	0.20606	-1.06749	0.285751	NA	Treg	Prodromal_Control
BRAP	9.08552	-0.00696667	0.185757	-0.0375042	0.970083	NA	Treg	Prodromal_Control
MAPKAPK5	11.9804	0.103907	0.162938	0.637712	0.523661	NA	Treg	Prodromal_Control
TMEM116	8.74729	-0.350347	0.202843	-1.72719	0.0841343	NA	Treg	Prodromal_Control
ERP29	104.73	0.0923348	0.073066	1.26372	0.206332	0.640388	Treg	Prodromal_Control
NAA25	8.05327	0.211456	0.224115	0.943514	0.345418	NA	Treg	Prodromal_Control
TRAFD1	10.5837	-0.450401	0.199192	-2.26114	0.0237503	NA	Treg	Prodromal_Control
HECTD4	16.7101	0.194992	0.155777	1.25174	0.210664	0.641404	Treg	Prodromal_Control
PTPN11	17.1019	-0.274249	0.153213	-1.78999	0.0734559	0.433409	Treg	Prodromal_Control
OAS1	13.8006	-0.650695	0.275118	-2.36515	0.0180229	NA	Treg	Prodromal_Control
OAS2	16.473	-0.48575	0.19012	-2.55496	0.0106199	0.225287	Treg	Prodromal_Control
DDX54	15.4345	0.0622255	0.15483	0.401895	0.687762	NA	Treg	Prodromal_Control
SLC8B1	10.2412	-0.0186935	0.202255	-0.0924256	0.92636	NA	Treg	Prodromal_Control
RBM19	10.0885	0.27952	0.19488	1.43432	0.151481	NA	Treg	Prodromal_Control
MED13L	26.2591	-0.0224927	0.133096	-0.168996	0.8658	0.956493	Treg	Prodromal_Control
FBXO21	19.1787	0.168534	0.142543	1.18234	0.237071	0.673783	Treg	Prodromal_Control
WSB2	8.37501	-0.0652422	0.201813	-0.32328	0.746483	NA	Treg	Prodromal_Control
PEBP1	75.6502	0.20116	0.0883686	2.27637	0.0228238	0.297457	Treg	Prodromal_Control
TAOK3	41.0713	-0.127493	0.104387	-1.22135	0.221954	0.657783	Treg	Prodromal_Control
SUDS3	11.4219	-0.00469976	0.17726	-0.0265133	0.978848	NA	Treg	Prodromal_Control
PRKAB1	5.79128	-0.668063	0.244946	-2.72739	0.00638379	NA	Treg	Prodromal_Control
BICDL1	8.30191	0.126302	0.22672	0.557083	0.57747	NA	Treg	Prodromal_Control
RAB35	9.64403	-0.1775	0.189365	-0.937341	0.348583	NA	Treg	Prodromal_Control
GCN1	7.96102	-0.16347	0.212379	-0.769708	0.441473	NA	Treg	Prodromal_Control
PXN	27.9593	-0.0542646	0.115765	-0.468748	0.63925	0.88255	Treg	Prodromal_Control
COX6A1	122.879	0.104055	0.0828305	1.25624	0.209028	0.640464	Treg	Prodromal_Control
TRIAP1	8.65132	0.318552	0.198568	1.60424	0.108661	NA	Treg	Prodromal_Control
GATC	4.55588	-0.262429	0.281973	-0.930687	0.352016	NA	Treg	Prodromal_Control
SRSF9	54.8138	-0.0237517	0.0855871	-0.277515	0.781385	0.93134	Treg	Prodromal_Control
DYNLL1	47.7555	-0.327339	0.159358	-2.05411	0.039965	0.347062	Treg	Prodromal_Control
RNF10	27.3077	0.0433344	0.115602	0.37486	0.707765	0.910796	Treg	Prodromal_Control
POP5	16.7525	0.144219	0.150554	0.957923	0.338101	0.736693	Treg	Prodromal_Control
MLEC	11.6086	-0.213021	0.178181	-1.19553	0.231881	NA	Treg	Prodromal_Control
SPPL3	17.9744	-0.284316	0.143394	-1.98277	0.0473936	0.371154	Treg	Prodromal_Control
ANAPC5	45.9132	-0.144653	0.0895447	-1.61543	0.106218	0.502669	Treg	Prodromal_Control
RNF34	20.1007	-0.0313393	0.133528	-0.234702	0.81444	0.940097	Treg	Prodromal_Control
KDM2B	14.0457	0.0650634	0.165625	0.392835	0.694442	NA	Treg	Prodromal_Control
ORAI1	35.0228	-0.17255	0.123634	-1.39566	0.162818	0.587668	Treg	Prodromal_Control
MORN3	4.84259	0.538595	0.281962	1.91017	0.0561109	NA	Treg	Prodromal_Control
TMEM120B	6.8992	-0.299685	0.216475	-1.38438	0.166242	NA	Treg	Prodromal_Control
RHOF	42.4314	-0.0631257	0.100139	-0.630383	0.528444	0.844285	Treg	Prodromal_Control
SETD1B	12.6301	-0.348822	0.189254	-1.84314	0.0653079	NA	Treg	Prodromal_Control
PSMD9	21.9092	0.0820833	0.132518	0.61941	0.535646	0.845383	Treg	Prodromal_Control
MLXIP	7.87029	-0.113717	0.209706	-0.54227	0.587633	NA	Treg	Prodromal_Control
VPS33A	13.1627	-0.327095	0.165733	-1.97363	0.0484244	NA	Treg	Prodromal_Control
CLIP1	25.8288	-0.0259379	0.116368	-0.222895	0.823617	0.944183	Treg	Prodromal_Control
ZCCHC8	10.8261	-0.106204	0.178441	-0.595176	0.551726	NA	Treg	Prodromal_Control
RSRC2	46.3206	0.249518	0.112834	2.21138	0.0270096	0.310707	Treg	Prodromal_Control
DENR	26.3562	0.1107	0.119519	0.926214	0.354335	0.744797	Treg	Prodromal_Control
VPS37B	19.3659	0.232556	0.141445	1.64415	0.100146	0.492584	Treg	Prodromal_Control
ARL6IP4	91.5904	0.0393527	0.0778316	0.505613	0.613128	0.869358	Treg	Prodromal_Control
PITPNM2	5.72278	0.0928613	0.246697	0.376418	0.706606	NA	Treg	Prodromal_Control
MPHOSPH9	9.50811	0.0892821	0.189829	0.470329	0.63812	NA	Treg	Prodromal_Control
SBNO1	21.9172	0.042858	0.134706	0.318159	0.750365	0.923326	Treg	Prodromal_Control
KMT5A	5.37333	-0.276711	0.261699	-1.05736	0.290346	NA	Treg	Prodromal_Control
RILPL2	24.3031	0.00587045	0.149047	0.0393867	0.968582	0.990965	Treg	Prodromal_Control
SNRNP35	13.2573	-0.104872	0.158007	-0.663719	0.50687	NA	Treg	Prodromal_Control
TMED2	30.0652	0.111723	0.109675	1.01867	0.308359	0.716211	Treg	Prodromal_Control
DDX55	6.08112	-0.0145761	0.25024	-0.0582487	0.953551	NA	Treg	Prodromal_Control
EIF2B1	15.3052	-0.225104	0.151892	-1.48201	0.138338	NA	Treg	Prodromal_Control
GTF2H3	7.621	0.238823	0.208778	1.14391	0.252662	NA	Treg	Prodromal_Control
ATP6V0A2	10.5134	0.128087	0.186248	0.687724	0.491627	NA	Treg	Prodromal_Control
CCDC92	11.5408	0.22751	0.200897	1.13247	0.257436	NA	Treg	Prodromal_Control
ZNF664	7.80689	-0.194254	0.207351	-0.936836	0.348843	NA	Treg	Prodromal_Control
NCOR2	12.0339	-0.154812	0.16976	-0.911944	0.361798	NA	Treg	Prodromal_Control
UBC	540.659	0.0956651	0.0976239	0.979936	0.327118	0.729637	Treg	Prodromal_Control
STX2	11.2941	0.0316382	0.182707	0.173164	0.862523	NA	Treg	Prodromal_Control
RAN	101.257	0.0276526	0.0736081	0.375674	0.70716	0.910796	Treg	Prodromal_Control
SFSWAP	23.6599	0.0856814	0.124791	0.686599	0.492335	0.830313	Treg	Prodromal_Control
ULK1	6.31712	0.0987731	0.248104	0.398111	0.690548	NA	Treg	Prodromal_Control
EP400	17.8835	-0.20766	0.141834	-1.46411	0.143165	0.563419	Treg	Prodromal_Control
NOC4L	6.62069	0.0427587	0.225545	0.189579	0.849639	NA	Treg	Prodromal_Control
FBRSL1	11.2029	-0.0633475	0.177431	-0.357027	0.721072	NA	Treg	Prodromal_Control
ANKLE2	17.59	0.177841	0.150742	1.17977	0.238092	0.673783	Treg	Prodromal_Control
GOLGA3	7.58634	-0.197962	0.202156	-0.979254	0.327455	NA	Treg	Prodromal_Control
CHFR	12.3881	0.0541735	0.16984	0.318968	0.74975	NA	Treg	Prodromal_Control
ZNF84	7.0863	0.167714	0.215262	0.779115	0.435912	NA	Treg	Prodromal_Control
ZNF10	8.71964	0.0550545	0.226442	0.243128	0.807906	NA	Treg	Prodromal_Control
MPHOSPH8	76.5879	0.130814	0.0912006	1.43435	0.151472	0.57588	Treg	Prodromal_Control
PSPC1	20.6782	0.0489662	0.133032	0.368079	0.712815	0.911806	Treg	Prodromal_Control
ZMYM5	16.0425	0.166306	0.152339	1.09168	0.274972	0.700216	Treg	Prodromal_Control
ZMYM2	29.748	0.0399738	0.1107	0.361099	0.718025	0.911909	Treg	Prodromal_Control
CRYL1	10.0766	-0.0391341	0.185038	-0.211492	0.832503	NA	Treg	Prodromal_Control
IFT88	6.03015	-0.344065	0.248391	-1.38517	0.165999	NA	Treg	Prodromal_Control
XPO4	19.6216	0.330467	0.134012	2.46596	0.0136647	0.251894	Treg	Prodromal_Control
SAP18	84.7023	0.136943	0.0849008	1.61297	0.10675	0.503863	Treg	Prodromal_Control
MRPL57	39.5586	0.0405835	0.120281	0.337405	0.735812	0.919462	Treg	Prodromal_Control
ZDHHC20	26.1552	-0.0621417	0.139357	-0.445916	0.655658	0.889108	Treg	Prodromal_Control
MICU2	29.228	0.0196462	0.127469	0.154125	0.877511	0.962228	Treg	Prodromal_Control
SACS	7.84813	-0.290922	0.211053	-1.37843	0.168071	NA	Treg	Prodromal_Control
SPATA13	28.1461	0.00614312	0.123225	0.049853	0.96024	0.988495	Treg	Prodromal_Control
PARP4	24.8305	-0.00860166	0.12571	-0.0684246	0.945448	0.986441	Treg	Prodromal_Control
MTMR6	16.0491	0.0798947	0.148419	0.538306	0.590366	0.867342	Treg	Prodromal_Control
NUP58	18.6121	0.316788	0.151887	2.08568	0.0370074	0.339158	Treg	Prodromal_Control
RNF6	11.0285	-0.0435152	0.179745	-0.242094	0.808707	NA	Treg	Prodromal_Control
CDK8	7.38277	0.000969142	0.209559	0.00462467	0.99631	NA	Treg	Prodromal_Control
USP12	15.1602	0.0699873	0.16842	0.415552	0.677738	NA	Treg	Prodromal_Control
GTF3A	81.3832	0.133926	0.0854633	1.56706	0.1171	0.521938	Treg	Prodromal_Control
MTIF3	19.3666	-0.119445	0.147631	-0.809079	0.41847	0.786146	Treg	Prodromal_Control
LNX2	4.91876	-0.0421931	0.270351	-0.156068	0.875979	NA	Treg	Prodromal_Control
POLR1D	67.1334	0.30774	0.0924973	3.32702	0.000877796	0.0902446	Treg	Prodromal_Control
PAN3	31.335	0.212371	0.110719	1.91811	0.0550975	0.393045	Treg	Prodromal_Control
POMP	38.9866	0.0021961	0.125336	0.0175217	0.98602	0.99545	Treg	Prodromal_Control
SLC46A3	7.62219	-0.300216	0.231633	-1.29608	0.194947	NA	Treg	Prodromal_Control
SLC7A1	9.23808	0.0125524	0.2077	0.0604353	0.951809	NA	Treg	Prodromal_Control
UBL3	45.5608	-0.145687	0.105699	-1.37832	0.168105	0.596278	Treg	Prodromal_Control
HMGB1	189.289	0.0785584	0.0621385	1.26425	0.206141	0.640388	Treg	Prodromal_Control
USPL1	10.5426	0.0583473	0.18387	0.317329	0.750994	NA	Treg	Prodromal_Control
ALOX5AP	57.8703	-0.0742469	0.124689	-0.595455	0.55154	0.84891	Treg	Prodromal_Control
HSPH1	13.0996	-0.593823	0.175538	-3.38288	0.000717298	NA	Treg	Prodromal_Control
N4BP2L1	24.0204	0.360432	0.128749	2.7995	0.00511813	0.179696	Treg	Prodromal_Control
N4BP2L2	86.3158	-0.0045838	0.0780696	-0.0587143	0.95318	0.986441	Treg	Prodromal_Control
PDS5B	15.8531	-0.0239059	0.153849	-0.155385	0.876517	NA	Treg	Prodromal_Control
SPART	6.35381	0.0480802	0.24125	0.199297	0.842031	NA	Treg	Prodromal_Control
ALG5	12.2754	0.11158	0.170891	0.652931	0.513801	NA	Treg	Prodromal_Control
EXOSC8	17.5399	-0.035346	0.141419	-0.249938	0.802635	0.938244	Treg	Prodromal_Control
SUPT20H	20.2326	0.0186272	0.133619	0.139406	0.88913	0.965711	Treg	Prodromal_Control
UFM1	26.1205	-0.0928988	0.119991	-0.774215	0.438804	0.792718	Treg	Prodromal_Control
PROSER1	6.06896	-0.424498	0.246875	-1.71948	0.0855262	NA	Treg	Prodromal_Control
COG6	6.98534	-0.0267751	0.22845	-0.117203	0.906699	NA	Treg	Prodromal_Control
FOXO1	63.7852	-0.0426736	0.0862716	-0.494642	0.620853	0.871807	Treg	Prodromal_Control
MRPS31	18.1769	-0.00885196	0.15491	-0.0571425	0.954432	0.987158	Treg	Prodromal_Control
ELF1	111.906	0.245875	0.0908233	2.70718	0.00678576	0.195523	Treg	Prodromal_Control
WBP4	7.47887	0.129071	0.231123	0.558453	0.576535	NA	Treg	Prodromal_Control
NAA16	15.4592	0.0569991	0.153551	0.371207	0.710484	NA	Treg	Prodromal_Control
RGCC	55.8011	0.173341	0.220559	0.785918	0.431915	0.78825	Treg	Prodromal_Control
VWA8	15.4734	-0.331145	0.168449	-1.96585	0.0493162	NA	Treg	Prodromal_Control
DGKH	14.3753	0.00354438	0.166291	0.0213143	0.982995	NA	Treg	Prodromal_Control
AKAP11	21.1178	-0.101871	0.137117	-0.742948	0.457513	0.802283	Treg	Prodromal_Control
EPSTI1	21.8581	-0.330757	0.207375	-1.59497	0.110719	0.508161	Treg	Prodromal_Control
DNAJC15	28.7877	-0.0351613	0.134814	-0.260812	0.794237	0.933899	Treg	Prodromal_Control
GPALPP1	8.52786	0.188835	0.208357	0.906308	0.364773	NA	Treg	Prodromal_Control
GTF2F2	10.8308	0.413354	0.188369	2.19438	0.0282079	NA	Treg	Prodromal_Control
TPT1	2323.73	0.0758449	0.0713832	1.0625	0.288007	0.704726	Treg	Prodromal_Control
COG3	14.7042	0.0526414	0.172976	0.304328	0.760878	NA	Treg	Prodromal_Control
ZC3H13	23.9572	-0.136259	0.131473	-1.03641	0.300012	0.712222	Treg	Prodromal_Control
LCP1	141.859	-0.172775	0.0829543	-2.08277	0.0372724	0.339158	Treg	Prodromal_Control
LRCH1	8.20072	0.257845	0.213724	1.20644	0.227648	NA	Treg	Prodromal_Control
ESD	20.8391	0.0794484	0.145649	0.54548	0.585423	0.865063	Treg	Prodromal_Control
SUCLA2	12.589	0.0531355	0.167288	0.31763	0.750766	NA	Treg	Prodromal_Control
MED4	26.9047	0.169221	0.125057	1.35315	0.176008	0.60684	Treg	Prodromal_Control
ITM2B	313.143	0.0678886	0.0535631	1.26745	0.204994	0.638712	Treg	Prodromal_Control
RB1	29.5658	0.0608015	0.122114	0.497909	0.618548	0.871546	Treg	Prodromal_Control
LPAR6	17.982	-0.438967	0.202928	-2.16316	0.0305286	0.319832	Treg	Prodromal_Control
RCBTB2	14.4389	0.114192	0.159209	0.717245	0.473223	NA	Treg	Prodromal_Control
FNDC3A	25.7092	-0.107711	0.125245	-0.860003	0.389788	0.768354	Treg	Prodromal_Control
CDADC1	6.12652	0.290548	0.230646	1.25971	0.207773	NA	Treg	Prodromal_Control
SETDB2	10.0819	-0.361652	0.1808	-2.00029	0.0454687	NA	Treg	Prodromal_Control
PHF11	33.5897	-0.113089	0.116494	-0.970771	0.331662	0.732498	Treg	Prodromal_Control
RCBTB1	6.1995	-0.148545	0.220188	-0.674626	0.499913	NA	Treg	Prodromal_Control
EBPL	15.2672	-0.0289541	0.164357	-0.176166	0.860164	NA	Treg	Prodromal_Control
KPNA3	16.4697	-0.0557503	0.148634	-0.375086	0.707597	0.910796	Treg	Prodromal_Control
TRIM13	8.58863	0.00669384	0.198595	0.0337059	0.973112	NA	Treg	Prodromal_Control
RNASEH2B	38.8351	-0.168347	0.109377	-1.53915	0.123769	0.531705	Treg	Prodromal_Control
INTS6	18.8663	-0.0958495	0.157227	-0.609625	0.54211	0.846189	Treg	Prodromal_Control
WDFY2	14.7685	-0.106059	0.173448	-0.611475	0.540885	NA	Treg	Prodromal_Control
DHRS12	6.73047	0.240542	0.213821	1.12497	0.260602	NA	Treg	Prodromal_Control
ALG11	6.34205	0.112658	0.23775	0.47385	0.635607	NA	Treg	Prodromal_Control
VPS36	26.2331	0.0887443	0.125263	0.708464	0.478657	0.81986	Treg	Prodromal_Control
CKAP2	11.5049	-0.247654	0.181775	-1.36242	0.173064	NA	Treg	Prodromal_Control
SUGT1	22.0295	-0.304913	0.127451	-2.39239	0.0167389	0.263411	Treg	Prodromal_Control
TDRD3	11.208	-0.187475	0.176541	-1.06193	0.288266	NA	Treg	Prodromal_Control
MZT1	12.4476	0.154292	0.163157	0.945666	0.344319	NA	Treg	Prodromal_Control
DIS3	11.6003	0.20735	0.169834	1.2209	0.222125	NA	Treg	Prodromal_Control
PIBF1	21.4162	-0.0289884	0.13846	-0.209363	0.834165	0.948015	Treg	Prodromal_Control
KLF12	56.2386	-0.0223847	0.13172	-0.169941	0.865056	0.956273	Treg	Prodromal_Control
TBC1D4	61.9243	-0.225942	0.125292	-1.80332	0.0713381	0.425505	Treg	Prodromal_Control
COMMD6	213.795	0.267115	0.0997038	2.67909	0.00738232	0.200008	Treg	Prodromal_Control
UCHL3	10.7355	-0.290572	0.168267	-1.72685	0.0841939	NA	Treg	Prodromal_Control
CLN5	13.3829	0.00969895	0.163845	0.0591959	0.952796	NA	Treg	Prodromal_Control
FBXL3	15.9314	0.189399	0.144686	1.30904	0.190522	NA	Treg	Prodromal_Control
MYCBP2	72.7242	-0.0776734	0.0891313	-0.871449	0.383509	0.765747	Treg	Prodromal_Control
SLAIN1	7.54919	-0.289798	0.218307	-1.32748	0.184351	NA	Treg	Prodromal_Control
RBM26	25.6804	-0.297275	0.136112	-2.18405	0.0289588	0.317654	Treg	Prodromal_Control
TGDS	6.2908	0.248737	0.243542	1.02133	0.307098	NA	Treg	Prodromal_Control
DNAJC3	16.9169	-0.0264725	0.148484	-0.178285	0.858499	0.95522	Treg	Prodromal_Control
MBNL2	17.2494	0.110268	0.144965	0.760653	0.446864	0.795531	Treg	Prodromal_Control
RAP2A	8.04983	-0.178778	0.219907	-0.812972	0.416234	NA	Treg	Prodromal_Control
IPO5	14.7172	-0.119936	0.145958	-0.821718	0.411237	NA	Treg	Prodromal_Control
STK24	43.1311	-0.231668	0.104979	-2.2068	0.0273279	0.310707	Treg	Prodromal_Control
DOCK9	12.64	0.0683875	0.191315	0.35746	0.720748	NA	Treg	Prodromal_Control
UBAC2	38.898	0.0130852	0.115105	0.113681	0.909491	0.974073	Treg	Prodromal_Control
GPR183	46.7443	-0.03916	0.118543	-0.330343	0.741141	0.91998	Treg	Prodromal_Control
TM9SF2	34.8373	-0.0622947	0.109966	-0.56649	0.571061	0.859685	Treg	Prodromal_Control
CLYBL	7.28038	-0.246245	0.228535	-1.07749	0.281261	NA	Treg	Prodromal_Control
PCCA	7.38207	0.304002	0.226524	1.34203	0.179586	NA	Treg	Prodromal_Control
TPP2	41.7928	-0.039275	0.0973125	-0.403597	0.686509	0.903924	Treg	Prodromal_Control
ERCC5	29.6163	-0.026098	0.113694	-0.229545	0.818445	0.941623	Treg	Prodromal_Control
ARGLU1	114.816	0.0302943	0.06683	0.453303	0.65033	0.886764	Treg	Prodromal_Control
ABHD13	11.3893	0.0386544	0.171811	0.224982	0.821993	NA	Treg	Prodromal_Control
TNFSF13B	4.32098	0.435379	0.336594	1.29348	0.195844	NA	Treg	Prodromal_Control
IRS2	10.8468	0.736804	0.220839	3.33639	0.000848735	NA	Treg	Prodromal_Control
CARS2	12.2957	0.0611933	0.166228	0.368129	0.712777	NA	Treg	Prodromal_Control
ING1	7.66502	0.227757	0.213564	1.06646	0.286217	NA	Treg	Prodromal_Control
ANKRD10	24.6316	0.0322269	0.120913	0.266529	0.789831	0.932421	Treg	Prodromal_Control
ARHGEF7	13.827	-0.215198	0.157733	-1.36432	0.172467	NA	Treg	Prodromal_Control
TUBGCP3	8.1823	0.0166592	0.201142	0.0828232	0.933992	NA	Treg	Prodromal_Control
ATP11A	6.39684	-0.270087	0.24264	-1.11312	0.265658	NA	Treg	Prodromal_Control
PCID2	12.38	-0.0934954	0.161876	-0.577575	0.563551	NA	Treg	Prodromal_Control
CUL4A	22.1319	-0.0936693	0.125861	-0.744225	0.45674	0.80205	Treg	Prodromal_Control
LAMP1	36.9394	0.12086	0.110721	1.09157	0.27502	0.700216	Treg	Prodromal_Control
TFDP1	11.5744	-0.0842067	0.172863	-0.487128	0.626168	NA	Treg	Prodromal_Control
RASA3	96.4386	-0.0416056	0.0778547	-0.534401	0.593064	0.867342	Treg	Prodromal_Control
CDC16	8.10485	-0.0171061	0.248867	-0.0687357	0.9452	NA	Treg	Prodromal_Control
UPF3A	28.1304	-0.0996049	0.127489	-0.781285	0.434635	0.788822	Treg	Prodromal_Control
CHAMP1	6.87601	-0.448997	0.228042	-1.96892	0.0489617	NA	Treg	Prodromal_Control
TTC5	6.06421	0.251834	0.237155	1.06189	0.288284	NA	Treg	Prodromal_Control
CCNB1IP1	8.97111	0.0151578	0.194679	0.0778603	0.937939	NA	Treg	Prodromal_Control
TEP1	5.70046	-0.275043	0.248429	-1.10713	0.268239	NA	Treg	Prodromal_Control
OSGEP	12.0822	-0.0826889	0.173096	-0.477706	0.632859	NA	Treg	Prodromal_Control
APEX1	26.491	-0.0497997	0.114248	-0.435891	0.662916	0.891043	Treg	Prodromal_Control
PIP4P1	14.8063	0.122465	0.169452	0.72271	0.469858	NA	Treg	Prodromal_Control
PNP	6.06829	-0.737127	0.259696	-2.83843	0.00453363	NA	Treg	Prodromal_Control
METTL17	16.2655	0.314696	0.142342	2.21084	0.0270466	0.310707	Treg	Prodromal_Control
HNRNPC	110.193	-0.0202976	0.0759668	-0.26719	0.789323	0.932228	Treg	Prodromal_Control
SUPT16H	26.6605	-0.0527936	0.117608	-0.448895	0.653507	0.888071	Treg	Prodromal_Control
CHD8	21.4283	-0.065438	0.131699	-0.496875	0.619277	0.871546	Treg	Prodromal_Control
TOX4	25.9133	-0.039063	0.119053	-0.328114	0.742825	0.91998	Treg	Prodromal_Control
METTL3	9.17122	-0.0168631	0.188352	-0.0895298	0.928661	NA	Treg	Prodromal_Control
DAD1	75.2264	-0.0308328	0.103819	-0.296986	0.766477	0.929449	Treg	Prodromal_Control
OXA1L	49.7932	-0.165041	0.0911581	-1.81049	0.0702191	0.423518	Treg	Prodromal_Control
MRPL52	23.8668	0.127965	0.151678	0.843665	0.398857	0.772602	Treg	Prodromal_Control
LRP10	44.8263	-0.0430226	0.0969243	-0.443878	0.657131	0.889577	Treg	Prodromal_Control
RBM23	18.5703	0.246289	0.149659	1.64567	0.0998325	0.492584	Treg	Prodromal_Control
HAUS4	11.0512	0.105972	0.171004	0.619703	0.535453	NA	Treg	Prodromal_Control
PSMB5	7.70779	-0.181083	0.234397	-0.772549	0.439789	NA	Treg	Prodromal_Control
ACIN1	35.052	-0.0853608	0.109589	-0.778917	0.436028	0.790379	Treg	Prodromal_Control
PPP1R3E	6.73975	0.324225	0.240655	1.34726	0.177897	NA	Treg	Prodromal_Control
PABPN1	69.5172	0.0337063	0.0803242	0.419628	0.674757	0.899141	Treg	Prodromal_Control
NGDN	18.9365	0.0560322	0.138941	0.403281	0.686742	0.903924	Treg	Prodromal_Control
AP1G2	26.5347	0.1843	0.125303	1.47083	0.141338	0.563419	Treg	Prodromal_Control
DHRS4	11.2299	0.0620041	0.182077	0.340539	0.733451	NA	Treg	Prodromal_Control
DHRS4L2	5.87037	0.173386	0.271077	0.639619	0.52242	NA	Treg	Prodromal_Control
PCK2	6.99889	0.0760216	0.218423	0.348048	0.727804	NA	Treg	Prodromal_Control
DCAF11	19.4477	0.00596586	0.13088	0.0455826	0.963643	0.988806	Treg	Prodromal_Control
PSME1	176.205	-0.028917	0.073764	-0.392021	0.695042	0.904744	Treg	Prodromal_Control
PSME2	81.8691	-0.0109833	0.100523	-0.109261	0.912995	0.97421	Treg	Prodromal_Control
RNF31	7.2891	-0.165322	0.223038	-0.741228	0.458555	NA	Treg	Prodromal_Control
IRF9	38.0674	0.00209794	0.130031	0.0161341	0.987127	0.996147	Treg	Prodromal_Control
REC8	5.64437	0.16896	0.251783	0.671055	0.502185	NA	Treg	Prodromal_Control
TM9SF1	5.13171	-0.139375	0.276097	-0.504804	0.613697	NA	Treg	Prodromal_Control
CHMP4A	34.0191	0.133341	0.103925	1.28306	0.199472	0.634468	Treg	Prodromal_Control
MDP1	6.58997	0.16362	0.214682	0.762149	0.445971	NA	Treg	Prodromal_Control
NEDD8	61.1805	-0.0723402	0.100272	-0.721441	0.470639	0.8144	Treg	Prodromal_Control
GMPR2	16.1117	-0.0746092	0.144753	-0.515424	0.606256	0.867912	Treg	Prodromal_Control
TINF2	16.1942	-0.632814	0.150986	-4.1912	2.77479e-05	0.0126967	Treg	Prodromal_Control
RABGGTA	10.9622	0.207444	0.182732	1.13523	0.256277	NA	Treg	Prodromal_Control
DHRS1	8.02425	-0.356751	0.201025	-1.77466	0.0759538	NA	Treg	Prodromal_Control
KHNYN	6.48282	0.03779	0.226827	0.166603	0.867683	NA	Treg	Prodromal_Control
SDR39U1	23.0489	-0.168093	0.155198	-1.08309	0.27877	0.700216	Treg	Prodromal_Control
G2E3	14.5374	-0.0331602	0.159201	-0.208292	0.835001	NA	Treg	Prodromal_Control
SCFD1	22.3177	-0.219923	0.13649	-1.61127	0.10712	0.503863	Treg	Prodromal_Control
STRN3	9.98433	-0.532638	0.196437	-2.7115	0.00669802	NA	Treg	Prodromal_Control
HECTD1	27.1486	-0.152511	0.118843	-1.2833	0.199389	0.634468	Treg	Prodromal_Control
NUBPL	6.77035	0.096309	0.230458	0.417902	0.676019	NA	Treg	Prodromal_Control
ARHGAP5	12.8199	-0.0931138	0.189184	-0.492187	0.622587	NA	Treg	Prodromal_Control
EAPP	45.7187	0.259932	0.104584	2.48538	0.0129414	0.250382	Treg	Prodromal_Control
SNX6	48.6869	0.180504	0.095032	1.8994	0.0575122	0.397787	Treg	Prodromal_Control
BAZ1A	41.9011	-0.0323484	0.100835	-0.320803	0.748359	0.922986	Treg	Prodromal_Control
SRP54	17.0658	-0.0729421	0.146782	-0.496942	0.61923	0.871546	Treg	Prodromal_Control
FAM177A1	26.0404	0.108353	0.128997	0.839965	0.400928	0.773132	Treg	Prodromal_Control
PPP2R3C	14.9391	0.203149	0.161675	1.25652	0.208926	NA	Treg	Prodromal_Control
PSMA6	45.5047	-0.131492	0.0904049	-1.45447	0.145815	0.565686	Treg	Prodromal_Control
NFKBIA	76.4877	0.391004	0.169387	2.30835	0.0209796	0.28717	Treg	Prodromal_Control
RALGAPA1	26.4166	0.0340788	0.137799	0.247309	0.804669	0.938244	Treg	Prodromal_Control
MBIP	9.26117	0.205635	0.197648	1.04041	0.298151	NA	Treg	Prodromal_Control
SEC23A	11.3267	0.345309	0.181497	1.90256	0.0570981	NA	Treg	Prodromal_Control
TRAPPC6B	7.67444	-0.035654	0.20847	-0.171027	0.864203	NA	Treg	Prodromal_Control
PNN	56.272	0.17539	0.101698	1.72462	0.0845956	0.458548	Treg	Prodromal_Control
MIA2	15.8246	0.07948	0.163992	0.484658	0.627919	NA	Treg	Prodromal_Control
FBXO33	29.9954	0.272935	0.142721	1.91237	0.055829	0.394028	Treg	Prodromal_Control
KLHL28	17.0467	-0.0332469	0.150236	-0.221298	0.82486	0.944255	Treg	Prodromal_Control
TOGARAM1	9.14113	0.080219	0.199324	0.402456	0.687348	NA	Treg	Prodromal_Control
PRPF39	14.0596	-0.0177228	0.152588	-0.116148	0.907535	NA	Treg	Prodromal_Control
FKBP3	18.3609	-0.0324486	0.143706	-0.225798	0.821359	0.942268	Treg	Prodromal_Control
MIS18BP1	21.8313	-0.0944772	0.136266	-0.693329	0.488103	0.827631	Treg	Prodromal_Control
DNAAF2	11.8015	-0.215281	0.181013	-1.18931	0.234317	NA	Treg	Prodromal_Control
KLHDC2	26.2223	-0.00242355	0.122641	-0.0197613	0.984234	0.995108	Treg	Prodromal_Control
NEMF	30.9347	0.113351	0.11085	1.02257	0.306513	0.716211	Treg	Prodromal_Control
ARF6	70.143	-0.0534828	0.0862987	-0.619741	0.535428	0.845383	Treg	Prodromal_Control
VCPKMT	9.04322	0.055853	0.186598	0.299322	0.764694	NA	Treg	Prodromal_Control
SOS2	9.59073	0.0736605	0.200183	0.367965	0.712899	NA	Treg	Prodromal_Control
DMAC2L	7.85864	0.267278	0.206145	1.29656	0.194784	NA	Treg	Prodromal_Control
MAP4K5	19.251	0.0168536	0.145899	0.115516	0.908036	0.974073	Treg	Prodromal_Control
NIN	27.9159	-0.0934383	0.128721	-0.7259	0.4679	0.811855	Treg	Prodromal_Control
TMX1	18.8542	-0.165617	0.14053	-1.17852	0.23859	0.674497	Treg	Prodromal_Control
GNG2	56.5873	-0.267073	0.103363	-2.58383	0.00977108	0.217339	Treg	Prodromal_Control
RTRAF	62.1616	-0.0501519	0.0886456	-0.565758	0.571559	0.859685	Treg	Prodromal_Control
PTGER2	20.874	-0.0812168	0.228276	-0.355783	0.722003	0.913339	Treg	Prodromal_Control
TXNDC16	5.76506	0.0626624	0.23218	0.269888	0.787247	NA	Treg	Prodromal_Control
ERO1A	22.5787	-0.0539011	0.121854	-0.44234	0.658243	0.889975	Treg	Prodromal_Control
PSMC6	17.9122	-0.0615052	0.144676	-0.425123	0.670747	0.895713	Treg	Prodromal_Control
STYX	17.5681	-0.0291455	0.145225	-0.200692	0.840939	0.948015	Treg	Prodromal_Control
DDHD1	27.9706	0.0117005	0.130603	0.089588	0.928615	0.980427	Treg	Prodromal_Control
CNIH1	25.4582	0.034883	0.123553	0.282332	0.777689	0.931079	Treg	Prodromal_Control
GMFB	10.8439	-0.265519	0.173633	-1.5292	0.126215	NA	Treg	Prodromal_Control
CGRRF1	12.3698	0.28359	0.158553	1.78861	0.0736771	NA	Treg	Prodromal_Control
GCH1	14.4163	-0.0787734	0.155623	-0.506181	0.61273	NA	Treg	Prodromal_Control
SOCS4	5.82607	0.197015	0.238271	0.826854	0.40832	NA	Treg	Prodromal_Control
MAPK1IP1L	57.1847	0.269496	0.112381	2.39806	0.0164822	0.262649	Treg	Prodromal_Control
LGALS3	53.3359	-0.118382	0.220077	-0.537913	0.590637	0.867342	Treg	Prodromal_Control
FBXO34	17.5488	0.318457	0.154521	2.06093	0.0393101	0.346696	Treg	Prodromal_Control
ATG14	12.7711	0.301649	0.170385	1.77039	0.0766614	NA	Treg	Prodromal_Control
KTN1	43.5583	0.255808	0.109967	2.32623	0.0200062	0.280529	Treg	Prodromal_Control
TMEM260	7.11711	-0.284536	0.230944	-1.23206	0.217928	NA	Treg	Prodromal_Control
EXOC5	8.78691	0.0846779	0.195981	0.432072	0.665689	NA	Treg	Prodromal_Control
AP5M1	11.1942	0.0647926	0.170012	0.381106	0.703124	NA	Treg	Prodromal_Control
NAA30	8.01702	0.642842	0.203286	3.16225	0.00156557	NA	Treg	Prodromal_Control
ACTR10	17.6433	-0.192546	0.143914	-1.33792	0.180921	0.613866	Treg	Prodromal_Control
PSMA3	25.301	0.164196	0.122607	1.3392	0.180505	0.613106	Treg	Prodromal_Control
ARID4A	29.9729	0.346988	0.110484	3.14063	0.00168585	0.11255	Treg	Prodromal_Control
TIMM9	12.0293	0.329842	0.1706	1.93343	0.0531835	NA	Treg	Prodromal_Control
KIAA0586	12.4835	-0.0185156	0.167708	-0.110404	0.912089	NA	Treg	Prodromal_Control
DAAM1	10.2919	-0.085388	0.190975	-0.447116	0.654791	NA	Treg	Prodromal_Control
JKAMP	9.31025	-0.525355	0.193985	-2.70823	0.00676438	NA	Treg	Prodromal_Control
PCNX4	11.6543	-0.283929	0.183862	-1.54425	0.122527	NA	Treg	Prodromal_Control
DHRS7	37.072	-0.205105	0.104176	-1.96884	0.048972	0.377969	Treg	Prodromal_Control
PPM1A	11.378	-0.137592	0.177549	-0.77495	0.438369	NA	Treg	Prodromal_Control
MNAT1	9.65787	-0.325854	0.187838	-1.73476	0.0827825	NA	Treg	Prodromal_Control
SLC38A6	6.16507	0.11234	0.234993	0.478054	0.632612	NA	Treg	Prodromal_Control
PRKCH	111.627	-0.0586317	0.0769647	-0.761799	0.44618	0.795531	Treg	Prodromal_Control
HIF1A	19.543	0.0527036	0.15194	0.346871	0.728688	0.916431	Treg	Prodromal_Control
PPP2R5E	23.1865	-0.0311173	0.122764	-0.253473	0.799903	0.936778	Treg	Prodromal_Control
WDR89	7.10819	-0.208571	0.219984	-0.948121	0.343068	NA	Treg	Prodromal_Control
SGPP1	11.4949	0.167099	0.175061	0.95452	0.339821	NA	Treg	Prodromal_Control
SYNE2	148.842	-0.078865	0.0981974	-0.803127	0.421901	0.787442	Treg	Prodromal_Control
ESR2	7.50579	-0.108024	0.223412	-0.483522	0.628725	NA	Treg	Prodromal_Control
MTHFD1	8.05546	-0.307459	0.193135	-1.59194	0.111398	NA	Treg	Prodromal_Control
ZBTB25	25.328	-0.139153	0.127865	-1.08828	0.276472	0.700216	Treg	Prodromal_Control
ZBTB1	29.1831	-0.0190962	0.116926	-0.163319	0.870267	0.959871	Treg	Prodromal_Control
CHURC1	60.8381	0.0874715	0.0841173	1.03988	0.298398	0.712222	Treg	Prodromal_Control
MAX	62.6679	0.0389001	0.0895609	0.434343	0.66404	0.891043	Treg	Prodromal_Control
FUT8	22.165	-0.120382	0.146357	-0.822524	0.410779	0.781451	Treg	Prodromal_Control
GPHN	35.0725	0.407514	0.13375	3.04684	0.00231264	0.13468	Treg	Prodromal_Control
ATP6V1D	9.64095	-0.245457	0.201688	-1.21701	0.223601	NA	Treg	Prodromal_Control
EIF2S1	13.8254	-0.120346	0.168048	-0.716139	0.473905	NA	Treg	Prodromal_Control
PIGH	7.51767	0.112829	0.204012	0.553051	0.580229	NA	Treg	Prodromal_Control
VTI1B	17.4098	-0.150749	0.142393	-1.05868	0.289745	0.705335	Treg	Prodromal_Control
RDH11	10.0879	-0.375249	0.182069	-2.06102	0.0393008	NA	Treg	Prodromal_Control
RAD51B	21.0428	-0.035845	0.153035	-0.234227	0.814809	0.940097	Treg	Prodromal_Control
ZFP36L1	94.1667	-0.125982	0.0754166	-1.67048	0.0948236	0.480817	Treg	Prodromal_Control
ACTN1	14.9232	0.257961	0.175074	1.47344	0.140633	NA	Treg	Prodromal_Control
DCAF5	22.6551	0.0707647	0.126394	0.559876	0.575564	0.861591	Treg	Prodromal_Control
ERH	53.6351	0.0992861	0.093734	1.05923	0.289494	0.705335	Treg	Prodromal_Control
SLC39A9	7.34005	0.207145	0.218349	0.948688	0.34278	NA	Treg	Prodromal_Control
SUSD6	10.2574	-0.110753	0.187337	-0.591197	0.554389	NA	Treg	Prodromal_Control
SRSF5	214.407	0.0615498	0.076075	0.809068	0.418476	0.786146	Treg	Prodromal_Control
COX16	28.1623	0.0363394	0.114928	0.316192	0.751857	0.923502	Treg	Prodromal_Control
SYNJ2BP	9.16613	-0.158827	0.208941	-0.760149	0.447165	NA	Treg	Prodromal_Control
MED6	12.3637	0.117006	0.168181	0.695715	0.486607	NA	Treg	Prodromal_Control
TTC9	5.7923	0.659549	0.256324	2.57311	0.0100791	NA	Treg	Prodromal_Control
PCNX1	60.5674	0.047489	0.102089	0.465171	0.641809	0.883039	Treg	Prodromal_Control
SIPA1L1	20.7784	0.103939	0.152502	0.681558	0.495518	0.8328	Treg	Prodromal_Control
RBM25	61.4282	-0.00485518	0.0862422	-0.056297	0.955105	0.987158	Treg	Prodromal_Control
PSEN1	10.9614	-0.0427418	0.168356	-0.253878	0.79959	NA	Treg	Prodromal_Control
NUMB	15.1627	0.226791	0.15465	1.46648	0.142517	NA	Treg	Prodromal_Control
RIOX1	6.55669	-0.168131	0.227189	-0.740052	0.459269	NA	Treg	Prodromal_Control
ACOT2	6.73765	0.132385	0.224179	0.590535	0.554832	NA	Treg	Prodromal_Control
PNMA1	8.55932	0.00862256	0.21015	0.0410305	0.967272	NA	Treg	Prodromal_Control
ELMSAN1	9.72248	0.711772	0.197991	3.59496	0.000324437	NA	Treg	Prodromal_Control
ZNF410	10.323	0.168969	0.186425	0.906365	0.364743	NA	Treg	Prodromal_Control
LIN52	5.99791	-0.0798452	0.267459	-0.298533	0.765297	NA	Treg	Prodromal_Control
ABCD4	8.10698	0.112729	0.209854	0.537179	0.591144	NA	Treg	Prodromal_Control
NPC2	25.7801	0.190044	0.14723	1.29079	0.196775	0.631187	Treg	Prodromal_Control
ISCA2	13.1519	-0.208748	0.203569	-1.02544	0.305155	NA	Treg	Prodromal_Control
AREL1	6.03008	-0.168404	0.250473	-0.672341	0.501366	NA	Treg	Prodromal_Control
FCF1	8.0996	-0.1824	0.206766	-0.88216	0.37769	NA	Treg	Prodromal_Control
YLPM1	20.2115	-0.0695828	0.141646	-0.491244	0.623254	0.873064	Treg	Prodromal_Control
DLST	16.1328	0.264406	0.147525	1.79228	0.073088	0.433281	Treg	Prodromal_Control
EIF2B2	6.91937	-0.199534	0.244554	-0.815908	0.414553	NA	Treg	Prodromal_Control
ACYP1	13.3855	0.110381	0.178298	0.61908	0.535863	NA	Treg	Prodromal_Control
NEK9	14.7187	-0.124061	0.155304	-0.798828	0.42439	NA	Treg	Prodromal_Control
TMED10	33.0538	0.11827	0.104335	1.13356	0.25698	0.690831	Treg	Prodromal_Control
FOS	145.524	-0.742737	0.363649	-2.04246	0.0411062	0.350168	Treg	Prodromal_Control
BATF	24.3824	-0.138804	0.176248	-0.787552	0.430959	0.78825	Treg	Prodromal_Control
ERG28	10.9221	-0.207771	0.173693	-1.1962	0.231619	NA	Treg	Prodromal_Control
GPATCH2L	9.94769	0.0291566	0.183834	0.158602	0.873982	NA	Treg	Prodromal_Control
IRF2BPL	11.1373	0.0351667	0.208695	0.168508	0.866184	NA	Treg	Prodromal_Control
TMED8	5.73381	-0.0976852	0.262978	-0.371458	0.710296	NA	Treg	Prodromal_Control
AHSA1	15.5101	-0.307725	0.154788	-1.98805	0.0468061	NA	Treg	Prodromal_Control
SPTLC2	5.91001	-0.37846	0.248151	-1.52512	0.127229	NA	Treg	Prodromal_Control
SLIRP	22.6388	0.156004	0.140292	1.112	0.266139	0.695284	Treg	Prodromal_Control
SNW1	25.9591	0.00291807	0.118948	0.0245323	0.980428	0.994399	Treg	Prodromal_Control
CEP128	27.3585	-0.219464	0.167956	-1.30667	0.191324	0.629169	Treg	Prodromal_Control
TSHR	10.2594	-0.407429	0.231302	-1.76146	0.0781613	NA	Treg	Prodromal_Control
GTF2A1	9.04734	-0.211101	0.201206	-1.04918	0.294096	NA	Treg	Prodromal_Control
SEL1L	14.616	0.0368321	0.154128	0.238971	0.811128	NA	Treg	Prodromal_Control
GALC	6.46921	-0.100117	0.228669	-0.437825	0.661513	NA	Treg	Prodromal_Control
GPR65	16.194	0.447383	0.175329	2.55168	0.0107204	0.225904	Treg	Prodromal_Control
ZC3H14	11.4654	-0.43598	0.183986	-2.36964	0.0178056	NA	Treg	Prodromal_Control
FOXN3	85.248	0.111414	0.0721855	1.54343	0.122725	0.52977	Treg	Prodromal_Control
TDP1	10.2326	0.0388143	0.17322	0.224075	0.822699	NA	Treg	Prodromal_Control
PSMC1	22.6167	0.20125	0.129499	1.55406	0.12017	0.525319	Treg	Prodromal_Control
CALM1	370.789	0.152572	0.0670299	2.27618	0.0228353	0.297457	Treg	Prodromal_Control
DGLUCY	16.7535	-0.289968	0.153616	-1.88761	0.059078	0.400904	Treg	Prodromal_Control
GPR68	5.05551	0.157078	0.266975	0.588364	0.556288	NA	Treg	Prodromal_Control
CCDC88C	55.083	0.0363762	0.0909527	0.399947	0.689196	0.904071	Treg	Prodromal_Control
PPP4R3A	35.5447	0.182981	0.111582	1.63988	0.101031	0.492584	Treg	Prodromal_Control
TC2N	42.0565	0.0049275	0.136314	0.0361481	0.971164	0.990965	Treg	Prodromal_Control
FBLN5	7.35366	0.126919	0.234466	0.541312	0.588293	NA	Treg	Prodromal_Control
TRIP11	20.6472	-0.120386	0.1367	-0.88066	0.378502	0.762792	Treg	Prodromal_Control
ATXN3	10.2439	0.0493171	0.181644	0.271504	0.786004	NA	Treg	Prodromal_Control
NDUFB1	30.2518	0.154942	0.160993	0.962412	0.335843	0.733529	Treg	Prodromal_Control
CPSF2	9.03687	-0.229616	0.195529	-1.17433	0.240262	NA	Treg	Prodromal_Control
RIN3	27.5089	0.0369611	0.125464	0.294596	0.768303	0.929449	Treg	Prodromal_Control
GOLGA5	8.55296	-0.434025	0.204423	-2.12318	0.0337392	NA	Treg	Prodromal_Control
ITPK1	8.7156	-0.138152	0.197763	-0.698573	0.484819	NA	Treg	Prodromal_Control
MOAP1	17.9785	0.0901154	0.157648	0.571622	0.567578	0.858168	Treg	Prodromal_Control
GON7	8.26198	0.192415	0.225037	0.855038	0.39253	NA	Treg	Prodromal_Control
UBR7	8.16551	0.257339	0.215245	1.19556	0.231867	NA	Treg	Prodromal_Control
BTBD7	9.64651	0.247892	0.190493	1.30132	0.193149	NA	Treg	Prodromal_Control
DDX24	96.4187	-0.0241273	0.0857345	-0.281419	0.778389	0.931079	Treg	Prodromal_Control
IFI27L2	18.2939	0.0854418	0.18129	0.4713	0.637426	0.880849	Treg	Prodromal_Control
DICER1	16.4227	-0.0787822	0.151565	-0.519793	0.603208	0.867912	Treg	Prodromal_Control
SYNE3	9.73195	-0.0769685	0.18857	-0.40817	0.683149	NA	Treg	Prodromal_Control
GLRX5	21.077	0.0458292	0.131632	0.348162	0.727719	0.915868	Treg	Prodromal_Control
ATG2B	9.39622	-0.279442	0.188713	-1.48078	0.138665	NA	Treg	Prodromal_Control
GSKIP	7.57143	-0.311212	0.219334	-1.41889	0.15593	NA	Treg	Prodromal_Control
PAPOLA	46.6556	0.0245348	0.0900066	0.272589	0.78517	0.931396	Treg	Prodromal_Control
VRK1	11.6644	0.145019	0.167804	0.864214	0.387471	NA	Treg	Prodromal_Control
BCL11B	102.732	0.162458	0.085902	1.89121	0.0585969	0.400482	Treg	Prodromal_Control
SETD3	8.97178	-0.102286	0.215346	-0.474986	0.634797	NA	Treg	Prodromal_Control
CCNK	23.9848	-0.151371	0.124345	-1.21734	0.223473	0.657783	Treg	Prodromal_Control
CCDC85C	7.81805	-0.373393	0.208442	-1.79135	0.0732365	NA	Treg	Prodromal_Control
EVL	245.35	0.0635933	0.0553959	1.14798	0.250977	0.687491	Treg	Prodromal_Control
YY1	41.5007	0.0199437	0.0987771	0.201906	0.83999	0.948015	Treg	Prodromal_Control
WARS	7.64287	-0.199189	0.245064	-0.812803	0.416331	NA	Treg	Prodromal_Control
PPP2R5C	94.5846	0.0136168	0.0914467	0.148905	0.881629	0.963019	Treg	Prodromal_Control
DYNC1H1	39.341	0.0872463	0.108522	0.803951	0.421425	0.78713	Treg	Prodromal_Control
HSP90AA1	184.538	0.162619	0.071752	2.26641	0.0234263	0.299603	Treg	Prodromal_Control
WDR20	11.5931	-0.0147962	0.173115	-0.0854707	0.931887	NA	Treg	Prodromal_Control
CINP	7.46501	0.0994919	0.210703	0.472191	0.63679	NA	Treg	Prodromal_Control
RCOR1	12.2189	0.268603	0.174851	1.53618	0.124494	NA	Treg	Prodromal_Control
TRAF3	21.1059	0.0444334	0.145295	0.305815	0.759745	0.927414	Treg	Prodromal_Control
EIF5	64.859	0.217235	0.0891187	2.4376	0.0147853	0.2519	Treg	Prodromal_Control
MARK3	24.0033	0.01752	0.122575	0.142933	0.886343	0.965477	Treg	Prodromal_Control
BAG5	14.8713	0.159535	0.162947	0.979059	0.327551	NA	Treg	Prodromal_Control
KLC1	17.6572	-0.0956235	0.138833	-0.688767	0.49097	0.829418	Treg	Prodromal_Control
ATP5MPL	53.6602	0.192334	0.109053	1.76368	0.0777862	0.443091	Treg	Prodromal_Control
INF2	7.92429	-0.154695	0.214076	-0.722616	0.469916	NA	Treg	Prodromal_Control
SIVA1	33.5123	0.0989807	0.111487	0.887824	0.374636	0.760628	Treg	Prodromal_Control
AKT1	17.1177	0.107209	0.144806	0.740365	0.459079	0.803952	Treg	Prodromal_Control
GPR132	8.92577	-0.0111904	0.197933	-0.0565362	0.954915	NA	Treg	Prodromal_Control
BTBD6	11.5581	0.153999	0.171846	0.896148	0.370174	NA	Treg	Prodromal_Control
PACS2	6.99381	0.00714804	0.22994	0.0310865	0.975201	NA	Treg	Prodromal_Control
MTA1	13.1249	-0.12642	0.159152	-0.794338	0.426999	NA	Treg	Prodromal_Control
CRIP2	23.8884	0.197594	0.308399	0.640708	0.521712	0.83964	Treg	Prodromal_Control
CRIP1	338.921	0.157543	0.162704	0.968275	0.332907	0.733357	Treg	Prodromal_Control
NIPA2	9.70306	-0.131759	0.182001	-0.723949	0.469097	NA	Treg	Prodromal_Control
SNRPN	44.6765	0.107882	0.0972339	1.10951	0.267212	0.696972	Treg	Prodromal_Control
UBE3A	36.346	-0.0368802	0.109158	-0.337859	0.73547	0.919462	Treg	Prodromal_Control
ATP10A	7.46635	0.0392594	0.250234	0.15689	0.875331	NA	Treg	Prodromal_Control
HERC2	19.1062	-0.00845789	0.150057	-0.0563647	0.955051	0.987158	Treg	Prodromal_Control
NSMCE3	40.6275	0.14485	0.122626	1.18123	0.237512	0.673783	Treg	Prodromal_Control
KLF13	48.6842	-0.0176086	0.103711	-0.169785	0.865179	0.956273	Treg	Prodromal_Control
EMC7	24.5749	0.131969	0.116971	1.12822	0.259227	0.690831	Treg	Prodromal_Control
KATNBL1	9.44583	-0.0296083	0.191792	-0.154377	0.877312	NA	Treg	Prodromal_Control
EMC4	25.7907	0.00183987	0.123137	0.0149416	0.988079	0.996158	Treg	Prodromal_Control
SLC12A6	29.6649	-0.00837494	0.129309	-0.0647671	0.948359	0.986441	Treg	Prodromal_Control
NOP10	36.7418	-0.127173	0.135076	-0.941492	0.346453	0.742596	Treg	Prodromal_Control
LPCAT4	15.2117	0.0413398	0.165938	0.249127	0.803262	NA	Treg	Prodromal_Control
GOLGA8A	15.2646	0.0232148	0.273736	0.0848072	0.932415	NA	Treg	Prodromal_Control
GOLGA8B	27.6838	0.135727	0.135972	0.998192	0.318186	0.721267	Treg	Prodromal_Control
AQR	14.1626	0.314629	0.15557	2.02243	0.0431318	NA	Treg	Prodromal_Control
ZNF770	13.3382	-0.178748	0.171432	-1.04267	0.297099	NA	Treg	Prodromal_Control
DPH6	9.53841	-0.335651	0.19456	-1.72518	0.0844948	NA	Treg	Prodromal_Control
FAM98B	7.74367	-0.510621	0.213234	-2.39465	0.0166361	NA	Treg	Prodromal_Control
RASGRP1	58.1353	-0.160844	0.0936543	-1.71742	0.0859022	0.460136	Treg	Prodromal_Control
EIF2AK4	8.27007	0.0742368	0.21127	0.351384	0.725301	NA	Treg	Prodromal_Control
SRP14	185.192	0.110243	0.0775001	1.42249	0.154885	0.580386	Treg	Prodromal_Control
PLCB2	14.4291	-0.0986124	0.157293	-0.626933	0.530703	NA	Treg	Prodromal_Control
IVD	6.05827	-0.15144	0.23844	-0.635127	0.525346	NA	Treg	Prodromal_Control
BAHD1	5.65833	-0.303705	0.266433	-1.13989	0.254331	NA	Treg	Prodromal_Control
CCDC32	10.8004	-0.035878	0.177975	-0.20159	0.840237	NA	Treg	Prodromal_Control
GCHFR	19.4966	0.165061	0.144519	1.14213	0.253398	0.689814	Treg	Prodromal_Control
DNAJC17	5.92017	-0.0129135	0.24152	-0.0534678	0.957359	NA	Treg	Prodromal_Control
INO80	13.5176	-0.000743712	0.163485	-0.00454912	0.99637	NA	Treg	Prodromal_Control
CHP1	8.37239	-0.114266	0.19939	-0.573077	0.566593	NA	Treg	Prodromal_Control
RTF1	32.6518	0.0421785	0.117705	0.35834	0.720089	0.912274	Treg	Prodromal_Control
MGA	13.7002	-0.136327	0.168566	-0.808745	0.418662	NA	Treg	Prodromal_Control
JMJD7	7.02435	-0.461838	0.226233	-2.04142	0.0412086	NA	Treg	Prodromal_Control
EHD4	9.50076	-0.126456	0.200847	-0.629615	0.528947	NA	Treg	Prodromal_Control
VPS39	13.249	0.113165	0.16139	0.701189	0.483185	NA	Treg	Prodromal_Control
TMEM87A	27.9138	0.221067	0.116048	1.90496	0.0567849	0.396659	Treg	Prodromal_Control
ZNF106	22.8511	-0.088533	0.123252	-0.718308	0.472567	0.816855	Treg	Prodromal_Control
SNAP23	16.8298	0.034326	0.145481	0.235949	0.813473	0.940097	Treg	Prodromal_Control
LRRC57	5.59352	0.198077	0.267395	0.740764	0.458836	NA	Treg	Prodromal_Control
HAUS2	8.69941	0.603704	0.197323	3.05948	0.00221725	NA	Treg	Prodromal_Control
TTBK2	8.47402	0.654208	0.200325	3.26573	0.00109183	NA	Treg	Prodromal_Control
UBR1	21.2202	-0.113916	0.130128	-0.875416	0.381348	0.763997	Treg	Prodromal_Control
TMEM62	10.4121	0.0315239	0.17476	0.180384	0.856851	NA	Treg	Prodromal_Control
CCNDBP1	41.5934	-0.30939	0.094833	-3.26248	0.00110444	0.0962376	Treg	Prodromal_Control
TP53BP1	7.97081	-0.245075	0.212512	-1.15323	0.248816	NA	Treg	Prodromal_Control
PDIA3	73.9228	-0.0246796	0.0811107	-0.304271	0.760921	0.928116	Treg	Prodromal_Control
SERF2	300.601	0.233598	0.095749	2.43969	0.0147	0.251894	Treg	Prodromal_Control
MFAP1	7.45285	0.0584482	0.219337	0.266476	0.789873	NA	Treg	Prodromal_Control
CASC4	17.9186	-0.284049	0.137107	-2.07172	0.0382911	0.342991	Treg	Prodromal_Control
CTDSPL2	12.9366	0.175074	0.162797	1.07541	0.28219	NA	Treg	Prodromal_Control
EIF3J	17.1555	-0.0646292	0.139678	-0.462702	0.643578	0.883748	Treg	Prodromal_Control
SPG11	15.1737	-0.195646	0.169226	-1.15612	0.247632	NA	Treg	Prodromal_Control
PATL2	11.5734	-0.11799	0.175979	-0.67048	0.502552	NA	Treg	Prodromal_Control
B2M	5425.55	0.0156051	0.0542703	0.287545	0.773695	0.930393	Treg	Prodromal_Control
TRIM69	13.2702	-0.421229	0.182197	-2.31195	0.0207806	NA	Treg	Prodromal_Control
BLOC1S6	17.3281	0.0991494	0.148828	0.666202	0.505282	0.836043	Treg	Prodromal_Control
SQOR	19.8237	-0.0357045	0.134878	-0.264717	0.791227	0.932421	Treg	Prodromal_Control
DUT	36.3665	0.114387	0.106768	1.07136	0.284009	0.703321	Treg	Prodromal_Control
EID1	91.7705	0.156801	0.0870568	1.80114	0.0716812	0.426756	Treg	Prodromal_Control
SECISBP2L	23.2847	0.258547	0.127311	2.03083	0.042272	0.353517	Treg	Prodromal_Control
COPS2	28.5199	0.110853	0.131429	0.843447	0.398978	0.772602	Treg	Prodromal_Control
GALK2	9.44199	-0.220114	0.196272	-1.12148	0.262085	NA	Treg	Prodromal_Control
DTWD1	6.24837	-0.313768	0.248163	-1.26436	0.206099	NA	Treg	Prodromal_Control
GABPB1	8.58668	-0.228825	0.198445	-1.15309	0.248873	NA	Treg	Prodromal_Control
USP8	18.8532	-0.0430708	0.152357	-0.282697	0.777409	0.931079	Treg	Prodromal_Control
TRPM7	21.1016	0.0582015	0.13009	0.447393	0.654591	0.88879	Treg	Prodromal_Control
SPPL2A	17.6291	0.0597	0.144789	0.412324	0.680102	0.902015	Treg	Prodromal_Control
AP4E1	6.31002	0.00689168	0.239873	0.0287305	0.97708	NA	Treg	Prodromal_Control
LYSMD2	9.95393	-0.502222	0.22486	-2.23349	0.0255168	NA	Treg	Prodromal_Control
TMOD3	39.4234	0.0793582	0.0995154	0.797447	0.425192	0.78825	Treg	Prodromal_Control
LEO1	8.83122	-0.328138	0.209263	-1.56807	0.116865	NA	Treg	Prodromal_Control
MAPK6	11.3967	0.0508845	0.168053	0.302789	0.762051	NA	Treg	Prodromal_Control
GNB5	16.3687	-0.131585	0.149752	-0.878686	0.379572	0.762792	Treg	Prodromal_Control
MYO5A	21.5605	-0.382521	0.140048	-2.73136	0.00630727	0.193801	Treg	Prodromal_Control
ARPP19	17.1532	-0.145372	0.143509	-1.01298	0.311068	0.718301	Treg	Prodromal_Control
FAM214A	18.4716	-0.0109335	0.142793	-0.0765686	0.938967	0.984778	Treg	Prodromal_Control
RSL24D1	60.9319	0.251485	0.10231	2.45807	0.0139686	0.251894	Treg	Prodromal_Control
RAB27A	14.4298	-0.273614	0.152965	-1.78873	0.0736578	NA	Treg	Prodromal_Control
PIGBOS1	9.03218	-0.262454	0.205727	-1.27574	0.202048	NA	Treg	Prodromal_Control
PIGB	10.0397	0.254727	0.182345	1.39695	0.162429	NA	Treg	Prodromal_Control
CCPG1	12.6762	-0.0283134	0.185092	-0.152969	0.878422	NA	Treg	Prodromal_Control
RFX7	21.1965	-0.236544	0.148512	-1.59276	0.111215	0.508161	Treg	Prodromal_Control
ZNF280D	13.2228	0.191137	0.165419	1.15547	0.247898	NA	Treg	Prodromal_Control
TCF12	37.4239	-0.0523519	0.116457	-0.44954	0.653042	0.888071	Treg	Prodromal_Control
POLR2M	12.77	-0.106296	0.164215	-0.647295	0.517441	NA	Treg	Prodromal_Control
ADAM10	40.454	-0.182686	0.116545	-1.56752	0.116994	0.521938	Treg	Prodromal_Control
MINDY2	11.3741	0.028502	0.16962	0.168034	0.866556	NA	Treg	Prodromal_Control
RNF111	23.6429	0.098641	0.126267	0.781213	0.434677	0.788822	Treg	Prodromal_Control
SLTM	46.1982	0.163255	0.0918961	1.77652	0.075648	0.438379	Treg	Prodromal_Control
GTF2A2	32.0813	0.0932815	0.112501	0.829158	0.407015	0.778265	Treg	Prodromal_Control
BNIP2	33.3921	0.188147	0.112245	1.67622	0.0936955	0.480817	Treg	Prodromal_Control
ANXA2	98.407	-0.142139	0.113348	-1.25401	0.209839	0.640464	Treg	Prodromal_Control
ICE2	12.0479	-0.234106	0.176246	-1.32829	0.184083	NA	Treg	Prodromal_Control
RORA	99.2587	0.0259242	0.104668	0.24768	0.804382	0.938244	Treg	Prodromal_Control
VPS13C	61.7285	-0.0293293	0.0893465	-0.328265	0.742711	0.91998	Treg	Prodromal_Control
RAB8B	32.2941	-0.0241032	0.11689	-0.206203	0.836632	0.948015	Treg	Prodromal_Control
HERC1	56.5336	0.0985569	0.106163	0.928351	0.353226	0.744797	Treg	Prodromal_Control
CIAO2A	23.4737	-0.0427534	0.126632	-0.337618	0.735651	0.919462	Treg	Prodromal_Control
SNX1	23.8457	-0.024789	0.122358	-0.202594	0.839452	0.948015	Treg	Prodromal_Control
PPIB	121.848	0.0646366	0.0853217	0.757563	0.448713	0.796248	Treg	Prodromal_Control
CSNK1G1	11.6173	-0.216628	0.186797	-1.1597	0.246172	NA	Treg	Prodromal_Control
TRIP4	6.75133	0.0226563	0.220272	0.102856	0.918077	NA	Treg	Prodromal_Control
ZNF609	11.4692	0.08101	0.186929	0.433373	0.664744	NA	Treg	Prodromal_Control
OAZ2	6.37342	0.264576	0.223111	1.18585	0.235682	NA	Treg	Prodromal_Control
SPG21	19.1992	-0.10582	0.136332	-0.776191	0.437636	0.791673	Treg	Prodromal_Control
PDCD7	19.0844	0.0528707	0.147663	0.358049	0.720306	0.912274	Treg	Prodromal_Control
CLPX	13.9276	-0.100814	0.153204	-0.658039	0.510513	NA	Treg	Prodromal_Control
PARP16	6.17547	0.228993	0.227855	1.00499	0.3149	NA	Treg	Prodromal_Control
DPP8	13.4859	0.372458	0.160427	2.32167	0.0202509	NA	Treg	Prodromal_Control
HACD3	8.58582	-0.00859335	0.205914	-0.0417328	0.966712	NA	Treg	Prodromal_Control
DENND4A	32.6367	-0.0382166	0.116578	-0.32782	0.743048	0.91998	Treg	Prodromal_Control
RAB11A	41.5263	-0.213777	0.0962095	-2.22199	0.0262838	0.310707	Treg	Prodromal_Control
DIS3L	7.55389	0.29891	0.205871	1.45192	0.146523	NA	Treg	Prodromal_Control
MAP2K1	15.4411	-0.163195	0.147604	-1.10562	0.268889	NA	Treg	Prodromal_Control
SNAPC5	10.6645	-0.153792	0.185445	-0.829312	0.406928	NA	Treg	Prodromal_Control
SMAD3	17.0036	-0.102836	0.158143	-0.650274	0.515515	0.838596	Treg	Prodromal_Control
AAGAB	12.1552	-0.20864	0.170771	-1.22175	0.221801	NA	Treg	Prodromal_Control
MAP2K5	13.5142	0.135713	0.17912	0.757666	0.448651	NA	Treg	Prodromal_Control
PIAS1	48.9484	0.0927622	0.101891	0.910409	0.362607	0.751503	Treg	Prodromal_Control
FEM1B	8.81081	0.106721	0.223183	0.478176	0.632525	NA	Treg	Prodromal_Control
ANP32A	49.0732	-0.247715	0.0907721	-2.72898	0.00635314	0.193801	Treg	Prodromal_Control
GLCE	7.04248	0.148583	0.228718	0.649637	0.515926	NA	Treg	Prodromal_Control
TLE3	5.51332	-0.157166	0.244696	-0.64229	0.520685	NA	Treg	Prodromal_Control
MYO9A	12.0112	-0.336595	0.176554	-1.90646	0.05659	NA	Treg	Prodromal_Control
PKM	100.176	-0.0465114	0.0776867	-0.598704	0.54937	0.848015	Treg	Prodromal_Control
PARP6	10.0915	0.353829	0.179835	1.96752	0.0491232	NA	Treg	Prodromal_Control
HEXA	20.35	-0.0729609	0.141071	-0.517194	0.605021	0.867912	Treg	Prodromal_Control
ARIH1	44.8339	0.247553	0.125163	1.97784	0.047947	0.373197	Treg	Prodromal_Control
ADPGK	13.1289	-0.0279283	0.163193	-0.171137	0.864116	NA	Treg	Prodromal_Control
NPTN	14.5255	-0.426665	0.160428	-2.65954	0.00782486	NA	Treg	Prodromal_Control
PML	15.3208	-0.21077	0.148672	-1.41768	0.156284	NA	Treg	Prodromal_Control
UBL7	20.7441	-0.250663	0.134659	-1.86145	0.06268	0.407985	Treg	Prodromal_Control
ARID3B	9.3872	-0.179887	0.198093	-0.908093	0.363829	NA	Treg	Prodromal_Control
CLK3	16.2703	-0.0259402	0.145597	-0.178164	0.858594	0.95522	Treg	Prodromal_Control
CSK	74.0703	-0.221606	0.0840471	-2.63669	0.00837197	0.208284	Treg	Prodromal_Control
ULK3	14.0626	-0.0788005	0.170755	-0.461482	0.644453	NA	Treg	Prodromal_Control
SCAMP2	43.4968	-0.290795	0.092568	-3.14142	0.00168132	0.11255	Treg	Prodromal_Control
MPI	11.9192	-0.154234	0.168915	-0.913085	0.361198	NA	Treg	Prodromal_Control
FAM219B	9.97261	-0.0965363	0.19723	-0.48946	0.624516	NA	Treg	Prodromal_Control
COX5A	69.5155	0.0426781	0.096908	0.440398	0.659649	0.891043	Treg	Prodromal_Control
COMMD4	9.98545	-0.151992	0.196705	-0.772686	0.439708	NA	Treg	Prodromal_Control
MAN2C1	9.83151	0.324651	0.199508	1.62726	0.103682	NA	Treg	Prodromal_Control
SIN3A	16.2144	-0.00156317	0.149303	-0.0104698	0.991646	0.996625	Treg	Prodromal_Control
PTPN9	7.65078	-0.170146	0.206459	-0.824114	0.409875	NA	Treg	Prodromal_Control
IMP3	32.0097	0.010093	0.131582	0.0767048	0.938858	0.984778	Treg	Prodromal_Control
UBE2Q2	15.3017	-0.0130355	0.170385	-0.0765063	0.939016	NA	Treg	Prodromal_Control
ETFA	19.3574	-0.144058	0.137133	-1.0505	0.293489	0.707889	Treg	Prodromal_Control
SCAPER	23.9452	0.222649	0.142842	1.55871	0.119064	0.525319	Treg	Prodromal_Control
RCN2	19.4194	0.058355	0.135978	0.429149	0.667815	0.893488	Treg	Prodromal_Control
PSTPIP1	21.936	-0.401108	0.148852	-2.69468	0.00704572	0.195523	Treg	Prodromal_Control
HMG20A	7.71862	-0.329789	0.220765	-1.49385	0.135214	NA	Treg	Prodromal_Control
TBC1D2B	13.7819	-0.0287771	0.172287	-0.16703	0.867347	NA	Treg	Prodromal_Control
IDH3A	7.72226	-0.0958882	0.201722	-0.475349	0.634538	NA	Treg	Prodromal_Control
WDR61	14.2314	-0.0280464	0.166541	-0.168405	0.866265	NA	Treg	Prodromal_Control
IREB2	15.1612	0.140884	0.153505	0.917778	0.358735	NA	Treg	Prodromal_Control
PSMA4	21.9924	-0.241548	0.126829	-1.90452	0.0568425	0.396659	Treg	Prodromal_Control
MORF4L1	78.4615	0.114603	0.0750686	1.52665	0.126849	0.535306	Treg	Prodromal_Control
CTSH	6.10998	-0.085902	0.280833	-0.305883	0.759694	NA	Treg	Prodromal_Control
TMED3	12.8879	0.132117	0.163835	0.8064	0.420012	NA	Treg	Prodromal_Control
MTHFS	14.1876	-0.132932	0.163725	-0.81192	0.416837	NA	Treg	Prodromal_Control
BCL2A1	5.79802	-0.312063	0.261317	-1.1942	0.232401	NA	Treg	Prodromal_Control
ZFAND6	22.8261	-0.192513	0.123094	-1.56395	0.11783	0.523455	Treg	Prodromal_Control
MESD	20.2312	0.0453813	0.158125	0.286996	0.774115	0.930393	Treg	Prodromal_Control
TLNRD1	9.80983	-0.237669	0.195853	-1.21351	0.224935	NA	Treg	Prodromal_Control
IL16	56.1627	-0.289697	0.118457	-2.4456	0.0144611	0.251894	Treg	Prodromal_Control
EFL1	6.18184	-0.125528	0.23339	-0.537845	0.590684	NA	Treg	Prodromal_Control
WHAMM	29.3527	0.344745	0.150534	2.29016	0.0220123	0.295001	Treg	Prodromal_Control
RAMAC	12.7205	0.120268	0.161412	0.7451	0.456211	NA	Treg	Prodromal_Control
BTBD1	14.3449	-0.109137	0.154046	-0.70847	0.478654	NA	Treg	Prodromal_Control
SEC11A	44.3364	-0.0500384	0.0909954	-0.549901	0.582388	0.864185	Treg	Prodromal_Control
ZNF592	11.8043	0.0219993	0.1806	0.121812	0.903048	NA	Treg	Prodromal_Control
PDE8A	13.64	0.207183	0.164674	1.25814	0.208341	NA	Treg	Prodromal_Control
AKAP13	82.3938	0.0940578	0.086852	1.08297	0.278823	0.700216	Treg	Prodromal_Control
MRPL46	6.9536	-0.0304275	0.231711	-0.131317	0.895525	NA	Treg	Prodromal_Control
MRPS11	9.93466	0.0335502	0.186316	0.180072	0.857096	NA	Treg	Prodromal_Control
AEN	7.67021	0.275378	0.215978	1.27503	0.2023	NA	Treg	Prodromal_Control
ISG20	143.765	0.0826451	0.0941099	0.878177	0.379848	0.762792	Treg	Prodromal_Control
HAPLN3	18.6622	-0.116165	0.134673	-0.86257	0.388374	0.768178	Treg	Prodromal_Control
MFGE8	8.97016	-0.184935	0.205153	-0.901453	0.367348	NA	Treg	Prodromal_Control
ABHD2	10.064	-0.308293	0.182313	-1.69101	0.0908347	NA	Treg	Prodromal_Control
POLG	11.4902	-0.0982494	0.180764	-0.543522	0.58677	NA	Treg	Prodromal_Control
AP3S2	7.32462	0.0701421	0.226587	0.309559	0.756896	NA	Treg	Prodromal_Control
IDH2	26.1961	0.145905	0.121692	1.19898	0.230538	0.665236	Treg	Prodromal_Control
CIB1	68.7937	-0.00426251	0.0910695	-0.0468051	0.962669	0.988806	Treg	Prodromal_Control
NGRN	16.7907	0.115701	0.147427	0.7848	0.432571	0.78825	Treg	Prodromal_Control
IQGAP1	67.4145	-0.0588565	0.0828131	-0.710715	0.477261	0.818783	Treg	Prodromal_Control
CRTC3	28.1931	0.0544066	0.124941	0.435458	0.66323	0.891043	Treg	Prodromal_Control
HDDC3	8.96572	0.109884	0.206022	0.53336	0.593784	NA	Treg	Prodromal_Control
UNC45A	12.0082	-0.326362	0.166909	-1.95533	0.0505443	NA	Treg	Prodromal_Control
SLCO3A1	21.49	0.000838741	0.156654	0.00535409	0.995728	0.997909	Treg	Prodromal_Control
CHD2	60.8057	-0.000776116	0.0983544	-0.00789101	0.993704	0.997721	Treg	Prodromal_Control
LRRC28	7.06297	0.053191	0.21944	0.242394	0.808475	NA	Treg	Prodromal_Control
MEF2A	15.8246	-0.0534018	0.16351	-0.326596	0.743974	NA	Treg	Prodromal_Control
LINS1	12.9686	-0.151574	0.169859	-0.892352	0.372204	NA	Treg	Prodromal_Control
ASB7	5.41541	0.0168336	0.243745	0.0690622	0.94494	NA	Treg	Prodromal_Control
CHSY1	3.99492	-0.0773311	0.316435	-0.244383	0.806934	NA	Treg	Prodromal_Control
SELENOS	11.2458	0.0226511	0.1918	0.118097	0.905991	NA	Treg	Prodromal_Control
SNRPA1	32.9145	0.260207	0.125278	2.07704	0.0377979	0.341033	Treg	Prodromal_Control
TM2D3	15.5949	-0.0943481	0.179263	-0.526311	0.598672	NA	Treg	Prodromal_Control
TARSL2	13.5472	0.307956	0.17106	1.80028	0.0718167	NA	Treg	Prodromal_Control
POLR3K	8.58232	0.00512635	0.210024	0.0244084	0.980527	NA	Treg	Prodromal_Control
MPG	25.6699	-0.0430899	0.120604	-0.357285	0.720878	0.912277	Treg	Prodromal_Control
NPRL3	6.58238	0.0420594	0.223851	0.18789	0.850963	NA	Treg	Prodromal_Control
LUC7L	16.5656	0.18507	0.149832	1.23518	0.216762	0.650561	Treg	Prodromal_Control
AXIN1	9.76769	-0.14857	0.19075	-0.778877	0.436052	NA	Treg	Prodromal_Control
MRPL28	15.993	0.003919	0.159483	0.0245731	0.980396	NA	Treg	Prodromal_Control
TMEM8A	12.5321	-0.223419	0.21172	-1.05526	0.291306	NA	Treg	Prodromal_Control
RAB11FIP3	5.82631	0.319008	0.248807	1.28215	0.19979	NA	Treg	Prodromal_Control
CAPN15	8.08167	0.125468	0.209439	0.599068	0.549128	NA	Treg	Prodromal_Control
METTL26	38.7415	0.19109	0.109257	1.74898	0.0802936	0.451912	Treg	Prodromal_Control
MCRIP2	6.81573	0.445386	0.222413	2.00252	0.0452289	NA	Treg	Prodromal_Control
RHOT2	22.0251	0.0451865	0.146781	0.30785	0.758197	0.926556	Treg	Prodromal_Control
STUB1	39.32	0.114974	0.106973	1.0748	0.282463	0.702923	Treg	Prodromal_Control
JMJD8	8.57613	0.328661	0.198631	1.65463	0.097999	NA	Treg	Prodromal_Control
FBXL16	12.0647	0.0658915	0.181747	0.362545	0.716945	NA	Treg	Prodromal_Control
METRN	6.96385	-0.0523713	0.231474	-0.226251	0.821006	NA	Treg	Prodromal_Control
HAGHL	4.76599	0.328016	0.311652	1.05251	0.292567	NA	Treg	Prodromal_Control
LMF1	9.30369	-0.0210765	0.188888	-0.111582	0.911155	NA	Treg	Prodromal_Control
UBE2I	49.4685	-0.0997834	0.0922218	-1.08199	0.279256	0.700216	Treg	Prodromal_Control
TSR3	19.9562	-0.117724	0.136681	-0.861302	0.389072	0.768178	Treg	Prodromal_Control
GNPTG	18.6923	0.103542	0.139118	0.744277	0.456709	0.80205	Treg	Prodromal_Control
UNKL	6.33459	0.204858	0.24007	0.853328	0.393477	NA	Treg	Prodromal_Control
TMEM204	13.5181	-0.00759454	0.288095	-0.0263612	0.978969	NA	Treg	Prodromal_Control
MAPK8IP3	10.1846	0.304138	0.179379	1.6955	0.0899809	NA	Treg	Prodromal_Control
NME3	41.3948	0.227513	0.107207	2.12218	0.0338224	0.325297	Treg	Prodromal_Control
MRPS34	34.5018	-0.176504	0.115994	-1.52166	0.128094	0.538472	Treg	Prodromal_Control
SPSB3	45.8021	0.00307228	0.101473	0.0302768	0.975846	0.992265	Treg	Prodromal_Control
NUBP2	20.4333	0.0226904	0.137998	0.164426	0.869396	0.959571	Treg	Prodromal_Control
HAGH	19.6332	0.100402	0.146299	0.68628	0.492537	0.830313	Treg	Prodromal_Control
NDUFB10	53.122	0.0683002	0.0953686	0.716171	0.473886	0.817117	Treg	Prodromal_Control
TBL3	6.23572	-0.127142	0.232051	-0.547908	0.583755	NA	Treg	Prodromal_Control
GFER	9.99819	0.404394	0.195115	2.0726	0.0382096	NA	Treg	Prodromal_Control
ZNF598	6.72157	-0.338891	0.21897	-1.54766	0.121704	NA	Treg	Prodromal_Control
TSC2	7.03097	0.0496759	0.232237	0.213902	0.830624	NA	Treg	Prodromal_Control
TRAF7	10.193	-0.322553	0.182653	-1.76593	0.0774076	NA	Treg	Prodromal_Control
MLST8	7.55413	0.0248874	0.20675	0.120374	0.904187	NA	Treg	Prodromal_Control
PGP	17.2266	0.339525	0.146014	2.32529	0.0200566	0.280529	Treg	Prodromal_Control
E4F1	6.14331	-0.167539	0.234891	-0.713262	0.475683	NA	Treg	Prodromal_Control
ECI1	15.3579	-0.0300824	0.161269	-0.186536	0.852024	NA	Treg	Prodromal_Control
RNPS1	50.4801	-0.122572	0.0930085	-1.31786	0.187551	0.62187	Treg	Prodromal_Control
ATP6V0C	74.9941	0.206034	0.0877721	2.34738	0.018906	0.274009	Treg	Prodromal_Control
PDPK1	9.67925	0.155913	0.188768	0.825951	0.408832	NA	Treg	Prodromal_Control
SRRM2	118.444	0.100425	0.0681542	1.4735	0.140617	0.563419	Treg	Prodromal_Control
ELOB	100.267	0.191177	0.117688	1.62444	0.104281	0.50152	Treg	Prodromal_Control
FLYWCH2	8.8393	0.112762	0.192679	0.585235	0.55839	NA	Treg	Prodromal_Control
HCFC1R1	13.9739	0.067991	0.163656	0.415452	0.677811	NA	Treg	Prodromal_Control
THOC6	6.96089	-0.442526	0.227366	-1.94631	0.0516173	NA	Treg	Prodromal_Control
IL32	1051.79	-0.170892	0.11593	-1.47409	0.140458	0.563419	Treg	Prodromal_Control
ZNF263	6.695	0.256129	0.225249	1.13709	0.2555	NA	Treg	Prodromal_Control
ZNF75A	8.53592	-0.0155283	0.228642	-0.0679155	0.945853	NA	Treg	Prodromal_Control
NAA60	12.7964	0.304258	0.167099	1.82082	0.0686337	NA	Treg	Prodromal_Control
NLRC3	18.4655	0.00904318	0.151406	0.0597281	0.952372	0.986441	Treg	Prodromal_Control
DNASE1	5.05352	-0.390807	0.274243	-1.42504	0.154146	NA	Treg	Prodromal_Control
TRAP1	10.2351	-0.174386	0.194648	-0.895904	0.370304	NA	Treg	Prodromal_Control
CREBBP	23.9215	-0.00449151	0.12796	-0.0351008	0.971999	0.991186	Treg	Prodromal_Control
PAM16	10.8234	0.122687	0.188126	0.652154	0.514302	NA	Treg	Prodromal_Control
CORO7	54.5804	-0.129555	0.0998078	-1.29805	0.194271	0.630859	Treg	Prodromal_Control
DNAJA3	8.20071	-0.278043	0.211714	-1.31329	0.189085	NA	Treg	Prodromal_Control
NMRAL1	10.9775	-0.134726	0.183841	-0.732837	0.463658	NA	Treg	Prodromal_Control
HMOX2	28.667	-0.190219	0.130873	-1.45347	0.146094	0.565686	Treg	Prodromal_Control
CDIP1	7.424	0.0974977	0.221695	0.439782	0.660095	NA	Treg	Prodromal_Control
UBALD1	7.0175	-0.230824	0.22867	-1.00942	0.312772	NA	Treg	Prodromal_Control
MGRN1	10.682	0.0454905	0.180326	0.252269	0.800833	NA	Treg	Prodromal_Control
NUDT16L1	17.4789	0.184937	0.145449	1.27149	0.203554	0.637272	Treg	Prodromal_Control
GLYR1	15.1676	0.0418686	0.14958	0.279909	0.779548	NA	Treg	Prodromal_Control
UBN1	19.7364	0.010219	0.133125	0.0767626	0.938812	0.984778	Treg	Prodromal_Control
NAGPA	7.25005	-0.11937	0.217512	-0.548798	0.583144	NA	Treg	Prodromal_Control
PMM2	7.74676	-0.0548736	0.21322	-0.257357	0.796903	NA	Treg	Prodromal_Control
CARHSP1	20.6806	0.0591222	0.15392	0.384109	0.700898	0.907774	Treg	Prodromal_Control
USP7	18.4936	0.243641	0.158675	1.53548	0.124667	0.532184	Treg	Prodromal_Control
ATF7IP2	28.0859	0.122468	0.137252	0.892287	0.372239	0.7599	Treg	Prodromal_Control
NUBP1	7.20199	-0.430071	0.22207	-1.93665	0.0527886	NA	Treg	Prodromal_Control
DEXI	9.68877	-0.217772	0.197186	-1.1044	0.269421	NA	Treg	Prodromal_Control
CLEC16A	8.61902	-0.0655066	0.216859	-0.30207	0.762599	NA	Treg	Prodromal_Control
SOCS1	10.0883	0.153336	0.289834	0.529047	0.596773	NA	Treg	Prodromal_Control
LITAF	81.4438	0.169002	0.0822826	2.05392	0.0399831	0.347062	Treg	Prodromal_Control
SNN	8.32735	0.175641	0.2503	0.701723	0.482852	NA	Treg	Prodromal_Control
TXNDC11	20.5167	0.0706237	0.143634	0.491693	0.622936	0.873064	Treg	Prodromal_Control
ZC3H7A	29.2761	0.109178	0.116707	0.93549	0.349536	0.742909	Treg	Prodromal_Control
RSL1D1	66.858	-0.0169044	0.0987098	-0.171254	0.864024	0.956273	Treg	Prodromal_Control
GSPT1	44.3337	0.0857097	0.109622	0.781867	0.434293	0.788822	Treg	Prodromal_Control
SNX29	15.2653	0.0248835	0.163941	0.151783	0.879358	NA	Treg	Prodromal_Control
ERCC4	5.05159	-0.452858	0.251337	-1.8018	0.0715775	NA	Treg	Prodromal_Control
MRTFB	7.20682	0.11202	0.226839	0.493829	0.621427	NA	Treg	Prodromal_Control
PARN	15.5066	-0.0081297	0.158527	-0.0512828	0.9591	NA	Treg	Prodromal_Control
BFAR	18.1031	0.0124418	0.142314	0.0874252	0.930334	0.981508	Treg	Prodromal_Control
PDXDC1	23.9875	0.198166	0.135118	1.46661	0.142482	0.563419	Treg	Prodromal_Control
NTAN1	16.8573	0.00918879	0.142106	0.0646615	0.948444	0.986441	Treg	Prodromal_Control
RRN3	13.7985	0.211127	0.155671	1.35624	0.175023	NA	Treg	Prodromal_Control
MARF1	17.7161	0.0902468	0.137269	0.657444	0.510896	0.837946	Treg	Prodromal_Control
NDE1	20.8177	0.273884	0.13672	2.00324	0.0451516	0.362458	Treg	Prodromal_Control
FOPNL	8.07219	-0.0848627	0.208326	-0.407355	0.683747	NA	Treg	Prodromal_Control
ABCC1	27.7586	0.11249	0.137569	0.817699	0.413529	0.784	Treg	Prodromal_Control
XYLT1	8.8338	-0.0795238	0.205112	-0.387709	0.698231	NA	Treg	Prodromal_Control
NOMO2	7.80434	0.195326	0.21736	0.898626	0.368852	NA	Treg	Prodromal_Control
ARL6IP1	67.0696	-0.0120349	0.103182	-0.116637	0.907147	0.974073	Treg	Prodromal_Control
SMG1	32.9745	-0.257435	0.119291	-2.15804	0.0309248	0.319832	Treg	Prodromal_Control
COQ7	5.82404	0.3544	0.272452	1.30078	0.193334	NA	Treg	Prodromal_Control
GDE1	7.85114	-0.112925	0.208564	-0.541443	0.588202	NA	Treg	Prodromal_Control
VPS35L	7.67186	-0.105905	0.209329	-0.505926	0.612909	NA	Treg	Prodromal_Control
KNOP1	5.60805	-0.0904315	0.257492	-0.351202	0.725437	NA	Treg	Prodromal_Control
THUMPD1	21.441	0.112161	0.13309	0.84274	0.399374	0.772602	Treg	Prodromal_Control
LYRM1	8.36654	-0.156902	0.203523	-0.770929	0.440749	NA	Treg	Prodromal_Control
TMEM159	7.7137	-0.238639	0.205493	-1.1613	0.245522	NA	Treg	Prodromal_Control
METTL9	30.0268	0.0540375	0.11093	0.487132	0.626165	0.873867	Treg	Prodromal_Control
UQCRC2	38.9028	0.153803	0.101616	1.51357	0.130135	0.542032	Treg	Prodromal_Control
MOSMO	10.5473	0.0171521	0.191121	0.0897443	0.92849	NA	Treg	Prodromal_Control
POLR3E	9.87901	0.25918	0.18558	1.3966	0.162535	NA	Treg	Prodromal_Control
NPIPB5	6.96845	-0.00423565	0.220516	-0.019208	0.984675	NA	Treg	Prodromal_Control
GGA2	10.6994	0.20844	0.183409	1.13648	0.255756	NA	Treg	Prodromal_Control
NDUFAB1	31.744	-0.173541	0.109133	-1.59018	0.111794	0.508631	Treg	Prodromal_Control
DCTN5	6.68335	-0.218609	0.221252	-0.988055	0.323125	NA	Treg	Prodromal_Control
PRKCB	56.0332	0.0504927	0.115849	0.435851	0.662945	0.891043	Treg	Prodromal_Control
RBBP6	50.4825	0.147708	0.103564	1.42625	0.153797	0.57902	Treg	Prodromal_Control
TNRC6A	28.399	0.396474	0.113008	3.50837	0.000450863	0.0722057	Treg	Prodromal_Control
ARHGAP17	15.1513	-0.237757	0.152198	-1.56216	0.118251	NA	Treg	Prodromal_Control
LCMT1	18.042	0.0273031	0.142258	0.191926	0.8478	0.950798	Treg	Prodromal_Control
NSMCE1	22.468	0.127801	0.127105	1.00547	0.314669	0.71958	Treg	Prodromal_Control
IL4R	10.3634	0.180896	0.185827	0.973461	0.330324	NA	Treg	Prodromal_Control
IL21R	9.75263	-0.0658762	0.184549	-0.356959	0.721123	NA	Treg	Prodromal_Control
GTF3C1	11.2024	-0.368181	0.181811	-2.02507	0.04286	NA	Treg	Prodromal_Control
XPO6	18.7315	0.17621	0.140477	1.25437	0.209708	0.640464	Treg	Prodromal_Control
CLN3	14.5165	-0.217709	0.152913	-1.42375	0.15452	NA	Treg	Prodromal_Control
SGF29	16.2629	0.075251	0.154764	0.486232	0.626803	0.873867	Treg	Prodromal_Control
ATXN2L	28.5947	0.106236	0.119922	0.885878	0.375683	0.760628	Treg	Prodromal_Control
TUFM	46.858	-0.0344184	0.108488	-0.317256	0.75105	0.923502	Treg	Prodromal_Control
SH2B1	10.6603	0.00514166	0.191437	0.0268583	0.978573	NA	Treg	Prodromal_Control
NFATC2IP	20.504	0.020993	0.135646	0.154763	0.877008	0.962006	Treg	Prodromal_Control
SPNS1	10.6322	0.476584	0.184001	2.59011	0.00959455	NA	Treg	Prodromal_Control
LAT	113.409	0.00507564	0.0843488	0.0601744	0.952017	0.986441	Treg	Prodromal_Control
BOLA2	6.92759	-0.098733	0.242343	-0.407411	0.683706	NA	Treg	Prodromal_Control
SPN	32.6811	-0.214665	0.140294	-1.5301	0.125992	0.534995	Treg	Prodromal_Control
KIF22	18.1686	0.174355	0.139058	1.25383	0.209903	0.640464	Treg	Prodromal_Control
MAZ	38.8458	-0.126895	0.113928	-1.11382	0.265357	0.69475	Treg	Prodromal_Control
PAGR1	10.4709	-0.411654	0.195593	-2.10464	0.0353225	NA	Treg	Prodromal_Control
MVP	38.2678	-0.146144	0.110866	-1.31821	0.187434	0.62187	Treg	Prodromal_Control
CDIPT	18.4927	-0.337727	0.140048	-2.4115	0.0158869	0.256837	Treg	Prodromal_Control
KCTD13	8.89346	0.357062	0.196615	1.81605	0.0693631	NA	Treg	Prodromal_Control
TMEM219	48.6224	0.0408665	0.0935659	0.436767	0.66228	0.891043	Treg	Prodromal_Control
HIRIP3	5.91524	-0.19446	0.239136	-0.813177	0.416117	NA	Treg	Prodromal_Control
INO80E	27.9888	0.0844531	0.128568	0.656877	0.51126	0.837946	Treg	Prodromal_Control
ALDOA	152.868	-0.00774205	0.0682799	-0.113387	0.909724	0.974073	Treg	Prodromal_Control
PPP4C	45.1836	-0.247292	0.0959412	-2.57754	0.00995071	0.218834	Treg	Prodromal_Control
YPEL3	129.019	-0.0878428	0.0767498	-1.14453	0.252402	0.688038	Treg	Prodromal_Control
MAPK3	14.5933	-0.132474	0.156304	-0.847541	0.396694	NA	Treg	Prodromal_Control
CORO1A	366.558	-0.154332	0.0735095	-2.09948	0.0357748	0.334318	Treg	Prodromal_Control
CD2BP2	14.2128	-0.144366	0.159644	-0.904296	0.365838	NA	Treg	Prodromal_Control
TBC1D10B	6.28307	-0.532417	0.246262	-2.16199	0.0306186	NA	Treg	Prodromal_Control
DCTPP1	10.6729	0.164657	0.17821	0.923949	0.355513	NA	Treg	Prodromal_Control
SEPHS2	16.013	-0.153866	0.154831	-0.993773	0.320333	0.721664	Treg	Prodromal_Control
ITGAL	30.7243	-0.0438589	0.120864	-0.362878	0.716696	0.911909	Treg	Prodromal_Control
ZNF688	12.645	-0.1291	0.164794	-0.783404	0.43339	NA	Treg	Prodromal_Control
PRR14	11.3405	-0.0067051	0.180894	-0.0370665	0.970432	NA	Treg	Prodromal_Control
FBRS	19.1842	-0.195502	0.143748	-1.36004	0.173818	0.604335	Treg	Prodromal_Control
SRCAP	9.98281	-0.0481537	0.179117	-0.26884	0.788053	NA	Treg	Prodromal_Control
PHKG2	13.2811	0.0206817	0.158113	0.130803	0.895931	NA	Treg	Prodromal_Control
RNF40	8.105	0.0178541	0.202227	0.0882873	0.929648	NA	Treg	Prodromal_Control
BCL7C	33.7384	-0.0212381	0.104912	-0.202438	0.839574	0.948015	Treg	Prodromal_Control
ORAI3	6.29168	-0.34886	0.226118	-1.54282	0.122875	NA	Treg	Prodromal_Control
STX4	11.8381	-0.189787	0.172982	-1.09715	0.272576	NA	Treg	Prodromal_Control
VKORC1	18.3458	0.0243119	0.154083	0.157784	0.874627	0.961121	Treg	Prodromal_Control
KAT8	17.3378	0.0945793	0.139635	0.677332	0.498195	0.832876	Treg	Prodromal_Control
FUS	93.8031	0.125113	0.0779484	1.60507	0.108478	0.507233	Treg	Prodromal_Control
PYCARD	23.5206	-0.274177	0.134442	-2.03938	0.0414125	0.350964	Treg	Prodromal_Control
ZNF720	8.04653	-0.40313	0.205704	-1.95976	0.0500242	NA	Treg	Prodromal_Control
ZNF267	15.3505	0.03727	0.16042	0.232327	0.816284	NA	Treg	Prodromal_Control
VPS35	18.7869	-0.327376	0.144916	-2.25908	0.0238784	0.299931	Treg	Prodromal_Control
DNAJA2	31.7544	-0.0736691	0.109073	-0.675408	0.499417	0.832876	Treg	Prodromal_Control
ITFG1	40.1808	-0.0286377	0.105037	-0.272642	0.785128	0.931396	Treg	Prodromal_Control
PHKB	22.7139	-0.263088	0.140394	-1.87393	0.0609404	0.406811	Treg	Prodromal_Control
LONP2	26.8877	-0.0500425	0.114527	-0.436948	0.662149	0.891043	Treg	Prodromal_Control
SIAH1	4.44	0.487495	0.290817	1.67629	0.0936805	NA	Treg	Prodromal_Control
TENT4B	7.56553	0.0620663	0.222663	0.278745	0.78044	NA	Treg	Prodromal_Control
ADCY7	11.3665	-0.131316	0.18893	-0.695051	0.487023	NA	Treg	Prodromal_Control
BRD7	30.7512	-0.191249	0.119958	-1.59429	0.11087	0.508161	Treg	Prodromal_Control
SNX20	24.1813	-0.315715	0.127972	-2.46706	0.0136228	0.251894	Treg	Prodromal_Control
CYLD	81.0583	-0.0889256	0.0834953	-1.06504	0.286859	0.704201	Treg	Prodromal_Control
CHD9	14.0059	0.011729	0.168037	0.0698004	0.944353	NA	Treg	Prodromal_Control
RBL2	68.3691	-0.0235359	0.0817828	-0.287785	0.773511	0.930393	Treg	Prodromal_Control
AKTIP	13.3303	-0.223488	0.172929	-1.29237	0.19623	NA	Treg	Prodromal_Control
FTO	18.2821	0.0338501	0.14331	0.236202	0.813276	0.940097	Treg	Prodromal_Control
AMFR	13.169	0.171628	0.168149	1.02069	0.307401	NA	Treg	Prodromal_Control
NUDT21	25.2229	0.0721548	0.117156	0.615887	0.537969	0.845968	Treg	Prodromal_Control
OGFOD1	7.18252	-0.113509	0.24158	-0.46986	0.638455	NA	Treg	Prodromal_Control
BBS2	6.81771	0.0283736	0.224316	0.126489	0.899345	NA	Treg	Prodromal_Control
MT2A	63.2966	0.221049	0.200109	1.10465	0.269313	0.698061	Treg	Prodromal_Control
MT1E	8.81395	0.10307	0.412015	0.25016	0.802464	NA	Treg	Prodromal_Control
MT1F	11.2508	-0.227523	0.211922	-1.07362	0.282995	NA	Treg	Prodromal_Control
MT1X	18.0997	-0.0629933	0.180863	-0.348294	0.72762	0.915868	Treg	Prodromal_Control
NUP93	8.06636	-0.20722	0.202162	-1.02502	0.305354	NA	Treg	Prodromal_Control
HERPUD1	54.2319	0.18031	0.155059	1.16285	0.244892	0.683271	Treg	Prodromal_Control
NLRC5	34.1122	0.0463002	0.127311	0.363679	0.716098	0.911909	Treg	Prodromal_Control
CPNE2	11.5287	-0.469709	0.194238	-2.41822	0.0155968	NA	Treg	Prodromal_Control
FAM192A	13.1261	0.175421	0.155679	1.12681	0.259822	NA	Treg	Prodromal_Control
RSPRY1	6.94648	-0.0458809	0.212459	-0.215951	0.829026	NA	Treg	Prodromal_Control
ARL2BP	18.9403	-0.0865698	0.140829	-0.614715	0.538743	0.845968	Treg	Prodromal_Control
CIAPIN1	8.69215	0.215713	0.189806	1.13649	0.255752	NA	Treg	Prodromal_Control
POLR2C	19.4696	0.160561	0.134647	1.19246	0.233082	0.669111	Treg	Prodromal_Control
KATNB1	4.71092	-0.398334	0.291065	-1.36854	0.171143	NA	Treg	Prodromal_Control
USB1	8.86942	-0.0431797	0.195106	-0.221314	0.824848	NA	Treg	Prodromal_Control
CFAP20	9.83467	0.201935	0.2213	0.912495	0.361508	NA	Treg	Prodromal_Control
CSNK2A2	13.4623	-0.182956	0.159097	-1.14997	0.250158	NA	Treg	Prodromal_Control
CNOT1	23.5565	-0.010915	0.128208	-0.0851345	0.932154	0.981952	Treg	Prodromal_Control
GOT2	10.7147	0.0878052	0.172024	0.510423	0.609755	NA	Treg	Prodromal_Control
CKLF	48.7197	0.094896	0.124202	0.764047	0.444839	0.795531	Treg	Prodromal_Control
CMTM3	33.9935	-0.112068	0.119121	-0.940793	0.346811	0.742596	Treg	Prodromal_Control
DYNC1LI2	11.3003	-0.273087	0.173356	-1.5753	0.115187	NA	Treg	Prodromal_Control
NAE1	17.257	0.103465	0.137144	0.754427	0.450593	0.79728	Treg	Prodromal_Control
CIAO2B	43.1092	0.0939295	0.100719	0.932594	0.35103	0.744052	Treg	Prodromal_Control
CES2	5.37725	0.0701318	0.260051	0.269685	0.787402	NA	Treg	Prodromal_Control
CBFB	15.3664	-0.0463304	0.15281	-0.303189	0.761746	NA	Treg	Prodromal_Control
TRADD	27.9818	-0.0832469	0.126934	-0.655826	0.511936	0.837946	Treg	Prodromal_Control
E2F4	17.5258	0.0701934	0.145979	0.480845	0.630627	0.877391	Treg	Prodromal_Control
TMEM208	11.5212	0.0795733	0.185548	0.428855	0.668028	NA	Treg	Prodromal_Control
ATP6V0D1	15.7468	-0.19168	0.16089	-1.19137	0.233507	NA	Treg	Prodromal_Control
CTCF	28.3324	-0.0806345	0.115456	-0.6984	0.484927	0.824865	Treg	Prodromal_Control
CARMIL2	12.1089	0.0281078	0.165694	0.169637	0.865296	NA	Treg	Prodromal_Control
ACD	12.2184	0.146561	0.165393	0.886139	0.375543	NA	Treg	Prodromal_Control
RANBP10	5.2733	0.168524	0.250328	0.673214	0.500811	NA	Treg	Prodromal_Control
CENPT	16.0724	0.13995	0.143472	0.975454	0.329335	0.730513	Treg	Prodromal_Control
THAP11	25.6167	-0.0303328	0.142428	-0.21297	0.83135	0.947958	Treg	Prodromal_Control
NUTF2	30.7017	0.0689017	0.111215	0.619537	0.535563	0.845383	Treg	Prodromal_Control
EDC4	8.49931	-0.214405	0.197791	-1.084	0.278366	NA	Treg	Prodromal_Control
PSMB10	70.4669	-0.0534975	0.100124	-0.534311	0.593126	0.867342	Treg	Prodromal_Control
DPEP2	16.3736	0.220145	0.180668	1.21851	0.223031	0.657783	Treg	Prodromal_Control
DDX28	5.42603	0.244776	0.282654	0.865993	0.386494	NA	Treg	Prodromal_Control
NFATC3	28.1111	-0.129227	0.13061	-0.989411	0.322462	0.723452	Treg	Prodromal_Control
SLC7A6	16.122	-0.0686406	0.158572	-0.432868	0.665111	0.891667	Treg	Prodromal_Control
SLC7A6OS	12.3462	0.28083	0.167347	1.67813	0.0933226	NA	Treg	Prodromal_Control
PRMT7	8.21119	-0.164148	0.200839	-0.817314	0.413749	NA	Treg	Prodromal_Control
ZFP90	14.7598	0.0779354	0.165198	0.471769	0.637092	NA	Treg	Prodromal_Control
TANGO6	7.01233	0.153891	0.244333	0.629841	0.528799	NA	Treg	Prodromal_Control
CHTF8	14.4633	-0.134302	0.162943	-0.824229	0.409809	NA	Treg	Prodromal_Control
UTP4	7.24333	-0.0747138	0.209913	-0.355927	0.721895	NA	Treg	Prodromal_Control
SNTB2	8.20083	0.0368304	0.213949	0.172146	0.863323	NA	Treg	Prodromal_Control
VPS4A	17.9778	-0.0551959	0.136878	-0.403248	0.686765	0.903924	Treg	Prodromal_Control
NIP7	8.07053	-0.175311	0.213036	-0.822916	0.410556	NA	Treg	Prodromal_Control
TERF2	9.22635	-0.149447	0.189039	-0.790565	0.429198	NA	Treg	Prodromal_Control
CYB5B	15.9298	0.081571	0.151342	0.538983	0.589899	NA	Treg	Prodromal_Control
NFAT5	27.5268	-0.0397288	0.122913	-0.323226	0.746524	0.921389	Treg	Prodromal_Control
NOB1	14.6026	-0.190251	0.160194	-1.18763	0.23498	NA	Treg	Prodromal_Control
WWP2	19.6852	0.271573	0.138262	1.96419	0.0495084	0.378495	Treg	Prodromal_Control
EXOSC6	17.5736	0.0525327	0.149432	0.351551	0.725175	0.914771	Treg	Prodromal_Control
AARS	6.47683	-0.499977	0.233246	-2.14356	0.0320684	NA	Treg	Prodromal_Control
DDX19B	15.0083	0.055051	0.149776	0.367554	0.713206	NA	Treg	Prodromal_Control
DDX19A	8.22463	0.225519	0.206078	1.09434	0.273807	NA	Treg	Prodromal_Control
COG4	12.347	-0.0303353	0.167202	-0.181429	0.856031	NA	Treg	Prodromal_Control
SF3B3	16.7716	-0.535009	0.146208	-3.65924	0.000252964	0.0623264	Treg	Prodromal_Control
VAC14	6.03139	0.0740827	0.243631	0.304078	0.761069	NA	Treg	Prodromal_Control
AP1G1	13.3667	0.222348	0.159021	1.39823	0.162044	NA	Treg	Prodromal_Control
IST1	22.6492	-0.0314614	0.13243	-0.23757	0.812215	0.940097	Treg	Prodromal_Control
ZNF821	7.11447	-0.207826	0.223046	-0.931759	0.351461	NA	Treg	Prodromal_Control
DHX38	10.3476	-0.286237	0.179286	-1.59654	0.110369	NA	Treg	Prodromal_Control
PSMD7	36.4142	0.22346	0.0998051	2.23897	0.025158	0.308739	Treg	Prodromal_Control
GLG1	55.4931	-0.129033	0.0893406	-1.44429	0.148658	0.569844	Treg	Prodromal_Control
RFWD3	5.13224	-0.107765	0.281123	-0.383336	0.701471	NA	Treg	Prodromal_Control
MLKL	6.07165	0.178235	0.251672	0.708206	0.478818	NA	Treg	Prodromal_Control
WDR59	9.12012	-0.0824596	0.206871	-0.398603	0.690185	NA	Treg	Prodromal_Control
ZNRF1	5.5379	-0.0114637	0.253273	-0.0452624	0.963898	NA	Treg	Prodromal_Control
CFDP1	21.2856	0.133721	0.137805	0.970371	0.331862	0.732498	Treg	Prodromal_Control
TMEM170A	13.1757	-0.0196614	0.169473	-0.116014	0.907641	NA	Treg	Prodromal_Control
GABARAPL2	57.4871	0.0175927	0.0882877	0.199265	0.842055	0.948015	Treg	Prodromal_Control
ADAT1	6.75265	-0.17301	0.223553	-0.77391	0.438984	NA	Treg	Prodromal_Control
KARS	15.4951	0.118959	0.146467	0.81219	0.416683	NA	Treg	Prodromal_Control
TERF2IP	66.5961	0.132054	0.0787515	1.67684	0.0935729	0.480817	Treg	Prodromal_Control
MON1B	8.04404	-0.0511897	0.211407	-0.242139	0.808673	NA	Treg	Prodromal_Control
WWOX	18.9601	0.304361	0.165367	1.84052	0.0656921	0.414664	Treg	Prodromal_Control
MAF	16.0227	-0.0514536	0.167903	-0.306448	0.759264	0.927414	Treg	Prodromal_Control
CMC2	26.8864	0.243792	0.113838	2.14156	0.0322287	0.323878	Treg	Prodromal_Control
ATMIN	7.56379	0.116944	0.214777	0.54449	0.586104	NA	Treg	Prodromal_Control
CMIP	7.68161	0.416115	0.219584	1.89502	0.0580896	NA	Treg	Prodromal_Control
MPHOSPH6	7.3328	0.018751	0.215498	0.0870123	0.930662	NA	Treg	Prodromal_Control
HSBP1	11.0957	-0.0787682	0.203662	-0.386758	0.698935	NA	Treg	Prodromal_Control
MBTPS1	19.2653	0.00281516	0.141855	0.0198453	0.984167	0.995108	Treg	Prodromal_Control
COTL1	140.446	0.024477	0.101391	0.241412	0.809236	0.940097	Treg	Prodromal_Control
KLHL36	11.8386	0.0161345	0.179883	0.0896946	0.92853	NA	Treg	Prodromal_Control
USP10	20.8575	-0.246407	0.138389	-1.78054	0.0749883	0.438299	Treg	Prodromal_Control
ZDHHC7	6.64139	0.248454	0.22686	1.09519	0.273435	NA	Treg	Prodromal_Control
EMC8	7.54236	0.0111793	0.207104	0.0539792	0.956952	NA	Treg	Prodromal_Control
COX4I1	343.555	0.0903528	0.0820274	1.1015	0.270681	0.698061	Treg	Prodromal_Control
FBXO31	6.82645	-0.132488	0.221414	-0.598373	0.549591	NA	Treg	Prodromal_Control
MAP1LC3B	58.3745	0.0487599	0.0921697	0.529022	0.59679	0.867342	Treg	Prodromal_Control
ZCCHC14	5.58841	0.251224	0.268934	0.93415	0.350227	NA	Treg	Prodromal_Control
KLHDC4	8.27074	-0.239924	0.206521	-1.16174	0.245342	NA	Treg	Prodromal_Control
SLC7A5	5.71914	0.102545	0.248728	0.412276	0.680137	NA	Treg	Prodromal_Control
BANP	16.3959	0.160572	0.145227	1.10566	0.268874	0.698061	Treg	Prodromal_Control
ZFPM1	14.4116	0.255219	0.158706	1.60813	0.107807	NA	Treg	Prodromal_Control
ZC3H18	17.6033	0.213377	0.143121	1.49089	0.135991	0.55417	Treg	Prodromal_Control
CYBA	220.174	0.0636462	0.0922463	0.689959	0.49022	0.828641	Treg	Prodromal_Control
MVD	8.08286	0.432209	0.210666	2.05163	0.0402052	NA	Treg	Prodromal_Control
RNF166	31.192	0.045872	0.126876	0.361549	0.717689	0.911909	Treg	Prodromal_Control
PIEZO1	10.4657	-0.137887	0.184606	-0.746923	0.45511	NA	Treg	Prodromal_Control
APRT	112.578	0.0604396	0.0900743	0.670997	0.502222	0.833614	Treg	Prodromal_Control
GALNS	5.1274	0.296713	0.25788	1.15059	0.249902	NA	Treg	Prodromal_Control
TRAPPC2L	21.4775	0.128764	0.137333	0.937602	0.348449	0.742596	Treg	Prodromal_Control
ACSF3	9.20595	-0.377649	0.194767	-1.93898	0.052504	NA	Treg	Prodromal_Control
ANKRD11	64.6619	-0.0481583	0.0898653	-0.535894	0.592032	0.867342	Treg	Prodromal_Control
SPG7	18.4861	0.22018	0.138616	1.58842	0.112191	0.509538	Treg	Prodromal_Control
CHMP1A	12.7417	-0.40555	0.164178	-2.47019	0.0135042	NA	Treg	Prodromal_Control
CDK10	11.3627	-0.000134733	0.173207	-0.00077787	0.999379	NA	Treg	Prodromal_Control
ZNF276	15.2193	0.0400568	0.159424	0.251259	0.801614	NA	Treg	Prodromal_Control
TCF25	48.8801	0.452609	0.100784	4.49087	7.09321e-06	0.00757319	Treg	Prodromal_Control
DEF8	5.82315	0.405341	0.239705	1.691	0.0908364	NA	Treg	Prodromal_Control
VPS53	13.2502	0.198431	0.164328	1.20753	0.227227	NA	Treg	Prodromal_Control
GLOD4	23.2147	-0.0541263	0.129065	-0.419372	0.674944	0.899141	Treg	Prodromal_Control
ABR	8.46507	0.413176	0.200672	2.05896	0.0394976	NA	Treg	Prodromal_Control
YWHAE	22.2681	0.00510835	0.125596	0.0406729	0.967557	0.990439	Treg	Prodromal_Control
CRK	6.35424	-0.171092	0.243803	-0.701762	0.482827	NA	Treg	Prodromal_Control
INPP5K	20.3612	0.0962859	0.134443	0.716183	0.473878	0.817117	Treg	Prodromal_Control
PITPNA	11.3334	0.130964	0.174923	0.748697	0.45404	NA	Treg	Prodromal_Control
PRPF8	50.6721	0.0839134	0.0927037	0.905178	0.365371	0.753367	Treg	Prodromal_Control
DPH1	14.6121	0.317804	0.163791	1.94031	0.0523424	NA	Treg	Prodromal_Control
OVCA2	8.48575	-0.171187	0.197389	-0.867256	0.385802	NA	Treg	Prodromal_Control
SMG6	16.6498	0.164719	0.148781	1.10712	0.268241	0.698061	Treg	Prodromal_Control
TSR1	6.0872	-0.100805	0.23409	-0.430624	0.666742	NA	Treg	Prodromal_Control
MNT	4.46493	-0.147959	0.290489	-0.509347	0.610509	NA	Treg	Prodromal_Control
METTL16	18.4374	0.0677623	0.140084	0.483725	0.628581	0.875748	Treg	Prodromal_Control
PAFAH1B1	37.9168	0.055315	0.107459	0.514754	0.606725	0.867912	Treg	Prodromal_Control
RAP1GAP2	19.4923	-0.0236035	0.143942	-0.163979	0.869747	0.959628	Treg	Prodromal_Control
TAX1BP3	6.78416	-0.202268	0.228043	-0.886974	0.375093	NA	Treg	Prodromal_Control
EMC6	21.0361	0.114682	0.133198	0.860987	0.389245	0.768178	Treg	Prodromal_Control
ITGAE	12.6093	0.258663	0.177825	1.45459	0.145782	NA	Treg	Prodromal_Control
NCBP3	13.5079	0.173051	0.156769	1.10386	0.269656	NA	Treg	Prodromal_Control
ATP2A3	26.1604	-0.114148	0.134417	-0.849205	0.395767	0.772602	Treg	Prodromal_Control
ZZEF1	14.5504	0.0469916	0.171053	0.274719	0.783532	NA	Treg	Prodromal_Control
ANKFY1	8.01001	-0.151188	0.214173	-0.705914	0.480241	NA	Treg	Prodromal_Control
UBE2G1	20.9462	-0.14175	0.125698	-1.1277	0.259445	0.690831	Treg	Prodromal_Control
SPNS3	6.7084	0.589175	0.234868	2.50854	0.0121232	NA	Treg	Prodromal_Control
MYBBP1A	6.67633	0.129198	0.23113	0.558984	0.576173	NA	Treg	Prodromal_Control
PELP1	8.97434	-0.122787	0.190124	-0.645825	0.518392	NA	Treg	Prodromal_Control
ARRB2	41.0585	-0.0274849	0.0938587	-0.292833	0.76965	0.930041	Treg	Prodromal_Control
MED11	6.05555	-0.324175	0.268291	-1.2083	0.226932	NA	Treg	Prodromal_Control
PSMB6	41.7668	0.0820581	0.0975007	0.841616	0.400003	0.772602	Treg	Prodromal_Control
MINK1	18.2404	-0.00710672	0.150615	-0.0471846	0.962366	0.988806	Treg	Prodromal_Control
SLC25A11	11.0161	0.113309	0.18152	0.624225	0.53248	NA	Treg	Prodromal_Control
RNF167	38.0201	0.0339297	0.116352	0.291613	0.770583	0.930041	Treg	Prodromal_Control
PFN1	875.508	0.0305524	0.0727271	0.420096	0.674415	0.899141	Treg	Prodromal_Control
SPAG7	18.9486	-0.0687747	0.141301	-0.486726	0.626453	0.873867	Treg	Prodromal_Control
CAMTA2	5.9445	-0.294307	0.242668	-1.2128	0.225207	NA	Treg	Prodromal_Control
RABEP1	19.7671	-0.33677	0.137304	-2.45274	0.0141774	0.251894	Treg	Prodromal_Control
NUP88	10.7615	0.0205653	0.179897	0.114317	0.908987	NA	Treg	Prodromal_Control
C1QBP	40.0606	-0.0892355	0.108076	-0.825671	0.408991	0.780303	Treg	Prodromal_Control
DERL2	14.4336	0.103868	0.16236	0.639736	0.522344	NA	Treg	Prodromal_Control
MIS12	7.05002	0.38415	0.231339	1.66055	0.0968042	NA	Treg	Prodromal_Control
NLRP1	45.3497	0.257665	0.100606	2.56113	0.0104333	0.224281	Treg	Prodromal_Control
TXNDC17	14.0416	-0.0444006	0.171216	-0.259324	0.795385	NA	Treg	Prodromal_Control
XAF1	21.8827	-0.069142	0.201554	-0.343045	0.731564	0.917174	Treg	Prodromal_Control
RNASEK	128.979	0.074544	0.0859943	0.866848	0.386025	0.767021	Treg	Prodromal_Control
ACADVL	27.3964	-0.179684	0.116681	-1.53996	0.123571	0.531705	Treg	Prodromal_Control
PHF23	4.10021	-0.800148	0.335695	-2.38355	0.0171464	NA	Treg	Prodromal_Control
GABARAP	141.685	-0.0128276	0.0745322	-0.172109	0.863352	0.956273	Treg	Prodromal_Control
CTDNEP1	41.4519	-0.100404	0.0911225	-1.10185	0.270525	0.698061	Treg	Prodromal_Control
ELP5	11.2941	0.0658472	0.179058	0.367743	0.713065	NA	Treg	Prodromal_Control
EIF5A	92.0232	0.135507	0.112534	1.20414	0.228537	0.664206	Treg	Prodromal_Control
GPS2	47.4408	0.135242	0.0924983	1.4621	0.143713	0.563419	Treg	Prodromal_Control
ACAP1	81.4108	0.0949665	0.0873451	1.08726	0.276923	0.700216	Treg	Prodromal_Control
PLSCR3	64.4847	0.0865698	0.0979818	0.883529	0.37695	0.762339	Treg	Prodromal_Control
TMEM256	26.0961	0.0305076	0.154193	0.197853	0.84316	0.948592	Treg	Prodromal_Control
ZBTB4	10.1609	0.0119345	0.183224	0.0651357	0.948066	NA	Treg	Prodromal_Control
POLR2A	32.8397	-0.148311	0.115322	-1.28607	0.19842	0.633639	Treg	Prodromal_Control
TNFSF12	30.6105	0.207007	0.116624	1.77499	0.0758994	0.438379	Treg	Prodromal_Control
EIF4A1	123.229	-0.125687	0.0726115	-1.73095	0.0834604	0.457816	Treg	Prodromal_Control
MPDU1	6.98456	-0.358553	0.222338	-1.61264	0.106822	NA	Treg	Prodromal_Control
SAT2	14.4642	-0.0698265	0.162764	-0.429005	0.667919	NA	Treg	Prodromal_Control
TP53	6.78838	0.0454078	0.241044	0.188379	0.850579	NA	Treg	Prodromal_Control
KDM6B	13.4175	0.499839	0.178017	2.80782	0.00498778	NA	Treg	Prodromal_Control
NAA38	25.0959	0.111073	0.155989	0.712053	0.476432	0.81811	Treg	Prodromal_Control
CHD3	39.2966	-0.000183326	0.10254	-0.00178786	0.998573	0.99951	Treg	Prodromal_Control
TRAPPC1	78.0653	0.0816257	0.0940525	0.867874	0.385463	0.76643	Treg	Prodromal_Control
VAMP2	123.469	0.270006	0.0828083	3.26062	0.00111171	0.0962376	Treg	Prodromal_Control
TMEM107	6.32648	-0.0122323	0.26275	-0.0465551	0.962868	NA	Treg	Prodromal_Control
BORCS6	8.01419	-0.315759	0.230991	-1.36697	0.171634	NA	Treg	Prodromal_Control
CTC1	17.5802	0.106316	0.135398	0.785211	0.43233	0.78825	Treg	Prodromal_Control
RANGRF	16.6872	0.0548417	0.161296	0.340006	0.733852	0.918893	Treg	Prodromal_Control
NDEL1	17.5813	0.015485	0.148541	0.104248	0.916973	0.975121	Treg	Prodromal_Control
PIK3R5	51.3873	-0.117797	0.106659	-1.10443	0.269407	0.698061	Treg	Prodromal_Control
STX8	26.8925	0.129775	0.120905	1.07336	0.283111	0.702923	Treg	Prodromal_Control
ADPRM	10.237	0.0463273	0.190725	0.242901	0.808082	NA	Treg	Prodromal_Control
MAP2K4	15.9378	0.0860539	0.14386	0.598178	0.549721	NA	Treg	Prodromal_Control
ELAC2	9.36757	-0.00453984	0.195065	-0.0232735	0.981432	NA	Treg	Prodromal_Control
COX10	11.2614	-0.123455	0.176179	-0.700735	0.483468	NA	Treg	Prodromal_Control
HS3ST3B1	12.701	0.0510614	0.193458	0.263941	0.791826	NA	Treg	Prodromal_Control
TVP23C	11.3367	-0.175064	0.187345	-0.934449	0.350072	NA	Treg	Prodromal_Control
TRIM16	7.50309	-0.246664	0.236238	-1.04414	0.296422	NA	Treg	Prodromal_Control
ZNF286A	4.71678	0.624698	0.286527	2.18025	0.0292392	NA	Treg	Prodromal_Control
ZSWIM7	9.52271	0.124416	0.207077	0.600821	0.547959	NA	Treg	Prodromal_Control
TTC19	29.2022	0.028564	0.122785	0.232635	0.816045	0.940459	Treg	Prodromal_Control
NCOR1	65.5849	-0.224857	0.0843955	-2.66432	0.00771439	0.200888	Treg	Prodromal_Control
PIGL	7.7018	0.114956	0.216583	0.530769	0.595579	NA	Treg	Prodromal_Control
UBB	132.389	0.180934	0.0805184	2.24711	0.024633	0.305812	Treg	Prodromal_Control
TRPV2	17.2161	-0.376191	0.168438	-2.23341	0.0255222	0.30987	Treg	Prodromal_Control
MPRIP	29.2477	-0.102178	0.119609	-0.854263	0.392959	0.771061	Treg	Prodromal_Control
COPS3	14.3192	-0.174362	0.156376	-1.11502	0.264843	NA	Treg	Prodromal_Control
MED9	4.82024	0.518346	0.259297	1.99904	0.0456038	NA	Treg	Prodromal_Control
PEMT	6.10011	0.03603	0.228302	0.157818	0.8746	NA	Treg	Prodromal_Control
TOM1L2	9.35293	0.17662	0.213182	0.828495	0.40739	NA	Treg	Prodromal_Control
DRG2	14.2266	-0.0509786	0.150641	-0.338412	0.735053	NA	Treg	Prodromal_Control
ALKBH5	25.2755	0.145398	0.115771	1.25591	0.209149	0.640464	Treg	Prodromal_Control
FLII	21.7035	-0.148115	0.132697	-1.11619	0.26434	0.694607	Treg	Prodromal_Control
TVP23B	7.63647	0.152649	0.206852	0.737963	0.460537	NA	Treg	Prodromal_Control
PRPSAP2	14.3333	-0.0201774	0.153446	-0.131495	0.895384	NA	Treg	Prodromal_Control
ALDH3A2	6.57459	-0.72323	0.239429	-3.02064	0.00252238	NA	Treg	Prodromal_Control
AKAP10	9.20511	-0.0619045	0.199423	-0.310419	0.756242	NA	Treg	Prodromal_Control
USP22	24.5159	0.0883908	0.139167	0.635144	0.525334	0.842165	Treg	Prodromal_Control
TMEM11	8.06702	0.259435	0.217416	1.19327	0.232765	NA	Treg	Prodromal_Control
MAP2K3	15.0732	0.0778033	0.154813	0.502563	0.615271	NA	Treg	Prodromal_Control
WSB1	40.0333	0.0977901	0.0955513	1.02343	0.306105	0.716211	Treg	Prodromal_Control
LGALS9	18.0653	-0.094035	0.169845	-0.553653	0.579816	0.862989	Treg	Prodromal_Control
NLK	4.63818	-0.492387	0.289253	-1.70227	0.0887047	NA	Treg	Prodromal_Control
IFT20	10.4483	0.426875	0.192011	2.22317	0.0262041	NA	Treg	Prodromal_Control
POLDIP2	12.3529	-0.331403	0.170408	-1.94476	0.0518042	NA	Treg	Prodromal_Control
TMEM199	6.78718	0.0659668	0.218368	0.30209	0.762584	NA	Treg	Prodromal_Control
SARM1	5.67909	0.19038	0.247642	0.76877	0.44203	NA	Treg	Prodromal_Control
UNC119	12.9493	0.0542127	0.158905	0.341164	0.73298	NA	Treg	Prodromal_Control
PIGS	10.3504	0.135937	0.184948	0.734999	0.46234	NA	Treg	Prodromal_Control
KIAA0100	10.8575	-0.0792745	0.186066	-0.426056	0.670067	NA	Treg	Prodromal_Control
SDF2	13.3404	-0.225998	0.170146	-1.32826	0.184092	NA	Treg	Prodromal_Control
SUPT6H	23.1959	0.00775468	0.122875	0.0631103	0.949679	0.986441	Treg	Prodromal_Control
FAM222B	9.80291	0.320304	0.195869	1.63529	0.101988	NA	Treg	Prodromal_Control
ERAL1	6.32415	-0.0603716	0.259228	-0.23289	0.815847	NA	Treg	Prodromal_Control
FLOT2	40.1909	-0.0848085	0.0938104	-0.904042	0.365973	0.753367	Treg	Prodromal_Control
PHF12	19.3739	0.0492033	0.139958	0.351558	0.72517	0.914771	Treg	Prodromal_Control
MYO18A	7.16635	-0.0427425	0.229998	-0.185838	0.852571	NA	Treg	Prodromal_Control
NUFIP2	25.069	0.044607	0.12987	0.343476	0.731241	0.917174	Treg	Prodromal_Control
TAOK1	11.4468	0.411428	0.190855	2.15571	0.0311066	NA	Treg	Prodromal_Control
TP53I13	16.2542	-0.205803	0.146894	-1.40103	0.161204	0.587668	Treg	Prodromal_Control
GIT1	9.17799	-0.0638878	0.190297	-0.335727	0.737077	NA	Treg	Prodromal_Control
SSH2	56.2875	0.0370888	0.100745	0.368144	0.712766	0.911806	Treg	Prodromal_Control
NSRP1	19.6844	-0.0792126	0.147267	-0.537883	0.590658	0.867342	Treg	Prodromal_Control
BLMH	7.63382	-0.227571	0.216966	-1.04888	0.294233	NA	Treg	Prodromal_Control
CPD	8.23909	0.0385042	0.207707	0.185378	0.852933	NA	Treg	Prodromal_Control
GOSR1	18.0271	0.208215	0.142319	1.46302	0.143463	0.563419	Treg	Prodromal_Control
CRLF3	30.2394	-0.114547	0.111661	-1.02584	0.304965	0.716211	Treg	Prodromal_Control
NF1	25.7428	0.171498	0.139584	1.22864	0.219207	0.654649	Treg	Prodromal_Control
EVI2B	68.6203	-0.0644063	0.0867116	-0.742764	0.457624	0.802283	Treg	Prodromal_Control
EVI2A	19.031	-0.123254	0.167836	-0.734375	0.46272	0.805544	Treg	Prodromal_Control
RAB11FIP4	8.55385	0.313168	0.202977	1.54288	0.122861	NA	Treg	Prodromal_Control
UTP6	7.3653	-0.326384	0.219351	-1.48795	0.136764	NA	Treg	Prodromal_Control
SUZ12	28.7221	0.126452	0.116642	1.08411	0.278318	0.700216	Treg	Prodromal_Control
LRRC37B	5.19822	0.359093	0.26089	1.37642	0.168693	NA	Treg	Prodromal_Control
RHOT1	9.74646	-0.204859	0.1997	-1.02583	0.304972	NA	Treg	Prodromal_Control
ZNF207	47.8733	-0.0152335	0.0902841	-0.168728	0.86601	0.956493	Treg	Prodromal_Control
PSMD11	18.0935	-0.0655239	0.140282	-0.467089	0.640436	0.882667	Treg	Prodromal_Control
ZNF830	10.2155	-0.0203022	0.181338	-0.111958	0.910857	NA	Treg	Prodromal_Control
RFFL	23.5306	0.0373529	0.125288	0.298136	0.765599	0.929449	Treg	Prodromal_Control
SLFN5	92.5861	-0.512898	0.120803	-4.24572	2.17891e-05	0.0116318	Treg	Prodromal_Control
SLFN12L	20.4268	-0.201885	0.15514	-1.30131	0.193153	0.630651	Treg	Prodromal_Control
AP2B1	22.8886	-0.0470767	0.129607	-0.363226	0.716436	0.911909	Treg	Prodromal_Control
TAF15	53.5518	-0.104971	0.0899797	-1.16661	0.243368	0.683203	Treg	Prodromal_Control
CCL5	10.2021	0.453095	0.426339	1.06276	0.287892	NA	Treg	Prodromal_Control
ZNHIT3	22.2339	0.0646362	0.131844	0.490246	0.62396	0.873064	Treg	Prodromal_Control
GGNBP2	37.6066	0.135722	0.106696	1.27205	0.203356	0.637272	Treg	Prodromal_Control
AATF	31.6395	-0.0993446	0.105661	-0.940221	0.347104	0.742596	Treg	Prodromal_Control
ACACA	8.41785	-0.0512929	0.218137	-0.235141	0.8141	NA	Treg	Prodromal_Control
SYNRG	38.7775	-0.0247286	0.127461	-0.19401	0.846168	0.950302	Treg	Prodromal_Control
DDX52	9.1392	-0.0911751	0.194059	-0.469831	0.638476	NA	Treg	Prodromal_Control
MRPL45	8.89194	-0.270432	0.190184	-1.42195	0.155041	NA	Treg	Prodromal_Control
MLLT6	22.7302	0.16966	0.12173	1.39374	0.163396	0.587668	Treg	Prodromal_Control
CISD3	13.1314	-0.304412	0.194051	-1.56872	0.116712	NA	Treg	Prodromal_Control
PSMB3	56.904	0.00976059	0.0987449	0.0988465	0.92126	0.976115	Treg	Prodromal_Control
CWC25	11.6252	0.117378	0.171864	0.682969	0.494627	NA	Treg	Prodromal_Control
LASP1	16.861	-0.221045	0.155546	-1.4211	0.155289	0.580386	Treg	Prodromal_Control
FBXL20	16.4969	0.0506569	0.155168	0.326466	0.744072	0.91998	Treg	Prodromal_Control
MED1	12.4385	0.131634	0.182623	0.720795	0.471036	NA	Treg	Prodromal_Control
CDK12	19.234	0.186706	0.140812	1.32592	0.184865	0.619573	Treg	Prodromal_Control
STARD3	15.5035	0.127227	0.152979	0.831662	0.4056	NA	Treg	Prodromal_Control
MIEN1	24.3614	-0.224753	0.12366	-1.81752	0.0691382	0.422766	Treg	Prodromal_Control
IKZF3	35.2397	-0.192266	0.137004	-1.40336	0.160509	0.587668	Treg	Prodromal_Control
ORMDL3	15.2491	0.0874848	0.154789	0.565186	0.571947	NA	Treg	Prodromal_Control
PSMD3	15.8897	-0.179653	0.160623	-1.11848	0.263364	NA	Treg	Prodromal_Control
MED24	7.10492	0.113334	0.229124	0.49464	0.620854	NA	Treg	Prodromal_Control
THRA	10.0388	0.198359	0.212259	0.934514	0.350039	NA	Treg	Prodromal_Control
NR1D1	7.4608	0.173758	0.21944	0.791826	0.428462	NA	Treg	Prodromal_Control
MSL1	15.7765	-0.125552	0.158373	-0.792765	0.427915	NA	Treg	Prodromal_Control
CASC3	15.127	0.115068	0.152366	0.755207	0.450125	NA	Treg	Prodromal_Control
WIPF2	6.40383	0.0712698	0.237947	0.299519	0.764544	NA	Treg	Prodromal_Control
RARA	18.7763	-0.130627	0.150355	-0.86879	0.384962	0.76643	Treg	Prodromal_Control
CCR7	50.6278	-0.366173	0.183091	-1.99995	0.0455053	0.362571	Treg	Prodromal_Control
SMARCE1	32.8196	-0.0222022	0.108596	-0.204447	0.838004	0.948015	Treg	Prodromal_Control
KRT10	60.0774	0.173836	0.0956532	1.81735	0.0691632	0.422766	Treg	Prodromal_Control
EIF1	746.743	0.248624	0.0915679	2.71518	0.00662394	0.195523	Treg	Prodromal_Control
ACLY	12.6657	0.0300151	0.165052	0.181853	0.855698	NA	Treg	Prodromal_Control
DNAJC7	24.8982	0.120064	0.118964	1.00925	0.312856	0.71958	Treg	Prodromal_Control
NKIRAS2	5.60255	0.226525	0.266014	0.851556	0.394461	NA	Treg	Prodromal_Control
RAB5C	37.3405	0.12604	0.0985787	1.27857	0.201049	0.636323	Treg	Prodromal_Control
STAT5B	41.6086	-0.125014	0.121428	-1.02953	0.303229	0.716211	Treg	Prodromal_Control
STAT5A	15.2522	0.0237125	0.151619	0.156395	0.875721	NA	Treg	Prodromal_Control
STAT3	55.8907	0.206291	0.0910715	2.26516	0.023503	0.299603	Treg	Prodromal_Control
COASY	10.5395	0.0591145	0.174936	0.337922	0.735422	NA	Treg	Prodromal_Control
MLX	18.0562	-0.274699	0.151325	-1.81529	0.0694796	0.422874	Treg	Prodromal_Control
RETREG3	12.9573	-0.311573	0.164974	-1.88862	0.0589426	NA	Treg	Prodromal_Control
CCR10	12.7461	-0.270996	0.344078	-0.787601	0.43093	NA	Treg	Prodromal_Control
EZH1	14.113	0.164469	0.161715	1.01703	0.30914	NA	Treg	Prodromal_Control
VPS25	9.5237	-0.182508	0.209804	-0.869894	0.384358	NA	Treg	Prodromal_Control
COA3	12.0964	-0.201294	0.189694	-1.06115	0.288622	NA	Treg	Prodromal_Control
BECN1	22.311	-0.0665021	0.125561	-0.529639	0.596362	0.867342	Treg	Prodromal_Control
PSME3	11.5542	-0.0415991	0.168592	-0.246744	0.805106	NA	Treg	Prodromal_Control
AARSD1	8.09275	0.118546	0.216245	0.548201	0.583554	NA	Treg	Prodromal_Control
IFI35	13.0115	-0.121625	0.180186	-0.674999	0.499676	NA	Treg	Prodromal_Control
VAT1	7.38266	0.264025	0.224356	1.17681	0.23927	NA	Treg	Prodromal_Control
NBR1	19.8086	-0.0968972	0.138965	-0.697276	0.48563	0.825338	Treg	Prodromal_Control
DHX8	14.0972	0.318575	0.158171	2.01411	0.0439978	NA	Treg	Prodromal_Control
MEOX1	5.0567	0.116741	0.305035	0.382715	0.701931	NA	Treg	Prodromal_Control
TMEM101	8.71035	-0.260227	0.198418	-1.31151	0.189685	NA	Treg	Prodromal_Control
LSM12	13.0424	0.295082	0.163691	1.80268	0.0714384	NA	Treg	Prodromal_Control
HDAC5	7.12779	-0.0214657	0.217579	-0.0986572	0.92141	NA	Treg	Prodromal_Control
TMUB2	13.0102	-0.0504373	0.161202	-0.312882	0.75437	NA	Treg	Prodromal_Control
UBTF	25.0555	-0.227751	0.132315	-1.72128	0.0852007	0.458548	Treg	Prodromal_Control
SLC25A39	22.4556	-0.163714	0.124632	-1.31358	0.188989	0.623409	Treg	Prodromal_Control
GRN	8.6655	-0.32286	0.232425	-1.38909	0.164805	NA	Treg	Prodromal_Control
GPATCH8	41.0244	0.069403	0.105422	0.658335	0.510323	0.837946	Treg	Prodromal_Control
EFTUD2	10.661	-0.0547838	0.187951	-0.29148	0.770684	NA	Treg	Prodromal_Control
NMT1	17.1877	-0.0298814	0.141418	-0.211299	0.832654	0.948015	Treg	Prodromal_Control
HEXIM1	7.23195	0.142957	0.220443	0.6485	0.516662	NA	Treg	Prodromal_Control
FMNL1	64.2836	0.00977702	0.100404	0.0973765	0.922427	0.976706	Treg	Prodromal_Control
MAP3K14	15.3156	0.0515034	0.153353	0.335849	0.736985	NA	Treg	Prodromal_Control
ARHGAP27	7.82016	-0.274785	0.203536	-1.35005	0.176999	NA	Treg	Prodromal_Control
PLEKHM1	13.0245	-0.195547	0.192357	-1.01659	0.309351	NA	Treg	Prodromal_Control
KANSL1	39.3454	0.0975479	0.166757	0.584971	0.558567	0.853889	Treg	Prodromal_Control
ARL17B	6.0897	0.171913	0.359887	0.477687	0.632873	NA	Treg	Prodromal_Control
LRRC37A2	4.73194	0.336813	0.327686	1.02786	0.304018	NA	Treg	Prodromal_Control
ARL17A	7.05644	0.628537	0.360918	1.74149	0.0815971	NA	Treg	Prodromal_Control
NSF	29.8841	-0.115574	0.161902	-0.713849	0.475321	0.817214	Treg	Prodromal_Control
GOSR2	10.4697	0.1716	0.182653	0.939488	0.34748	NA	Treg	Prodromal_Control
CDC27	18.4144	-0.157401	0.143664	-1.09562	0.273246	0.700216	Treg	Prodromal_Control
NPEPPS	20.3555	0.0399432	0.141796	0.281694	0.778178	0.931079	Treg	Prodromal_Control
KPNB1	43.024	0.08363	0.0973115	0.859405	0.390117	0.768354	Treg	Prodromal_Control
MRPL10	12.9074	0.178587	0.16461	1.08491	0.27796	NA	Treg	Prodromal_Control
SCRN2	9.18618	0.101154	0.189397	0.534085	0.593283	NA	Treg	Prodromal_Control
SP2	9.76329	-0.375137	0.186027	-2.01657	0.0437401	NA	Treg	Prodromal_Control
CDK5RAP3	33.3788	0.117435	0.108293	1.08441	0.278183	0.700216	Treg	Prodromal_Control
CBX1	7.99289	-0.242991	0.213268	-1.13937	0.25455	NA	Treg	Prodromal_Control
SKAP1	208.114	-0.148539	0.0665596	-2.23167	0.025637	0.30987	Treg	Prodromal_Control
HOXB2	16.5229	-0.197471	0.280764	-0.703333	0.481848	0.822493	Treg	Prodromal_Control
CALCOCO2	36.1956	-0.116151	0.102842	-1.12942	0.258723	0.690831	Treg	Prodromal_Control
ATP5MC1	24.1945	-0.116539	0.140089	-0.831889	0.405472	0.776202	Treg	Prodromal_Control
UBE2Z	16.7321	-0.276988	0.148841	-1.86097	0.062749	0.407985	Treg	Prodromal_Control
SNF8	20.4587	0.0321199	0.133765	0.240122	0.810236	0.940097	Treg	Prodromal_Control
ZNF652	18.2914	-0.0232804	0.144858	-0.160712	0.87232	0.960501	Treg	Prodromal_Control
PHB	21.1901	-0.0448306	0.132645	-0.337973	0.735383	0.919462	Treg	Prodromal_Control
SPOP	13.0746	-0.123498	0.171257	-0.721126	0.470832	NA	Treg	Prodromal_Control
SLC35B1	5.77629	-0.393221	0.237707	-1.65422	0.0980823	NA	Treg	Prodromal_Control
FAM117A	42.4117	-0.100978	0.0978803	-1.03165	0.302236	0.716023	Treg	Prodromal_Control
KAT7	15.9399	0.0954512	0.150145	0.635725	0.524956	NA	Treg	Prodromal_Control
PDK2	8.669	0.073593	0.198927	0.36995	0.71142	NA	Treg	Prodromal_Control
MRPL27	8.18605	-0.674274	0.210831	-3.19816	0.00138306	NA	Treg	Prodromal_Control
LRRC59	10.097	0.261634	0.195332	1.33943	0.18043	NA	Treg	Prodromal_Control
RSAD1	13.0594	0.30634	0.16607	1.84464	0.0650892	NA	Treg	Prodromal_Control
LUC7L3	51.1283	0.110022	0.107734	1.02124	0.307142	0.716211	Treg	Prodromal_Control
TOB1	26.4694	0.107716	0.167847	0.641752	0.521034	0.83964	Treg	Prodromal_Control
SPAG9	17.4648	0.12435	0.143245	0.868092	0.385344	0.76643	Treg	Prodromal_Control
NME1	9.68501	0.336943	0.209023	1.61199	0.106964	NA	Treg	Prodromal_Control
NME2	136.981	0.209435	0.0994307	2.10634	0.0351745	0.333325	Treg	Prodromal_Control
MBTD1	10.6106	0.145386	0.178778	0.813219	0.416093	NA	Treg	Prodromal_Control
UTP18	13.2174	0.0611872	0.155434	0.393654	0.693837	NA	Treg	Prodromal_Control
COX11	13.5255	-0.133106	0.1578	-0.843511	0.398943	NA	Treg	Prodromal_Control
DGKE	11.5032	0.0777483	0.185456	0.419227	0.67505	NA	Treg	Prodromal_Control
TRIM25	6.12271	-0.29597	0.241107	-1.22755	0.219616	NA	Treg	Prodromal_Control
COIL	10.7718	0.359684	0.193113	1.86256	0.0625242	NA	Treg	Prodromal_Control
MSI2	21.1671	-0.136273	0.144498	-0.943074	0.345643	0.742518	Treg	Prodromal_Control
MRPS23	10.3707	-0.0736443	0.19376	-0.380079	0.703887	NA	Treg	Prodromal_Control
VEZF1	15.7725	0.112423	0.145849	0.770819	0.440814	NA	Treg	Prodromal_Control
SRSF1	23.5359	-0.0829284	0.137061	-0.60505	0.545146	0.84639	Treg	Prodromal_Control
DYNLL2	18.1657	0.234056	0.160709	1.4564	0.145282	0.564794	Treg	Prodromal_Control
SUPT4H1	28.9894	0.020001	0.117796	0.169793	0.865173	0.956273	Treg	Prodromal_Control
MTMR4	7.18921	-0.0634742	0.210093	-0.302125	0.762557	NA	Treg	Prodromal_Control
TEX14	14.6085	0.0529733	0.284642	0.186105	0.852362	NA	Treg	Prodromal_Control
RAD51C	9.19165	-0.218924	0.210669	-1.03918	0.298719	NA	Treg	Prodromal_Control
TRIM37	7.44565	0.323469	0.210207	1.53881	0.12385	NA	Treg	Prodromal_Control
SKA2	10.1464	0.0724534	0.195245	0.371089	0.710572	NA	Treg	Prodromal_Control
YPEL2	19.1624	0.45168	0.13814	3.26972	0.00107652	0.0962376	Treg	Prodromal_Control
DHX40	11.8104	0.169055	0.169725	0.99605	0.319226	NA	Treg	Prodromal_Control
CLTC	20.1984	-0.1923	0.127499	-1.50824	0.131492	0.543445	Treg	Prodromal_Control
VMP1	27.0534	0.130765	0.12767	1.02424	0.305721	0.716211	Treg	Prodromal_Control
RNFT1	9.38384	-0.0244939	0.191114	-0.128164	0.89802	NA	Treg	Prodromal_Control
USP32	9.0595	-0.146288	0.209033	-0.699833	0.484032	NA	Treg	Prodromal_Control
APPBP2	14.2411	-0.0759737	0.167583	-0.45335	0.650297	NA	Treg	Prodromal_Control
PPM1D	8.0353	0.147062	0.2042	0.720186	0.47141	NA	Treg	Prodromal_Control
BCAS3	27.7308	-0.326344	0.130221	-2.50607	0.0122081	0.241373	Treg	Prodromal_Control
MED13	14.4993	-0.0972252	0.161729	-0.60116	0.547733	NA	Treg	Prodromal_Control
TLK2	13.7174	0.195118	0.167923	1.16195	0.245257	NA	Treg	Prodromal_Control
DCAF7	20.7424	-0.0865314	0.144225	-0.599975	0.548523	0.847524	Treg	Prodromal_Control
TACO1	6.4446	-0.0839271	0.238032	-0.352587	0.724398	NA	Treg	Prodromal_Control
MAP3K3	15.0297	0.0371396	0.153891	0.241337	0.809294	NA	Treg	Prodromal_Control
STRADA	8.30968	0.229078	0.206185	1.11103	0.266553	NA	Treg	Prodromal_Control
LIMD2	245.916	-0.0533606	0.0701342	-0.760836	0.446755	0.795531	Treg	Prodromal_Control
CCDC47	12.371	-0.263033	0.171334	-1.53521	0.124733	NA	Treg	Prodromal_Control
DDX42	17.7704	-0.243865	0.141636	-1.72177	0.0851103	0.458548	Treg	Prodromal_Control
FTSJ3	7.25991	-0.229347	0.243552	-0.941678	0.346357	NA	Treg	Prodromal_Control
PSMC5	51.7391	0.0554453	0.0963018	0.575745	0.564788	0.857263	Treg	Prodromal_Control
SMARCD2	14.0206	-0.0144215	0.163462	-0.0882256	0.929697	NA	Treg	Prodromal_Control
CD79B	11.0938	-0.364352	0.175564	-2.07533	0.0379563	NA	Treg	Prodromal_Control
ICAM2	48.2917	-0.276298	0.120772	-2.28776	0.0221513	0.295627	Treg	Prodromal_Control
ERN1	16.7894	0.360487	0.153002	2.35609	0.0184686	0.274009	Treg	Prodromal_Control
DDX5	391.527	-0.0546596	0.0724255	-0.7547	0.450429	0.79728	Treg	Prodromal_Control
CEP95	25.4048	0.0715503	0.127928	0.559304	0.575955	0.861591	Treg	Prodromal_Control
SMURF2	7.40289	-0.128083	0.215615	-0.594036	0.552488	NA	Treg	Prodromal_Control
LRRC37A3	9.70567	0.0591448	0.204743	0.288874	0.772678	NA	Treg	Prodromal_Control
GNA13	24.5957	0.0762806	0.125601	0.607325	0.543635	0.84639	Treg	Prodromal_Control
PRKCA	34.2287	0.379828	0.152886	2.48439	0.0129775	0.250382	Treg	Prodromal_Control
HELZ	25.8505	-0.0884961	0.144047	-0.614356	0.53898	0.845968	Treg	Prodromal_Control
PSMD12	14.9003	-0.357103	0.168393	-2.12065	0.0339514	NA	Treg	Prodromal_Control
PITPNC1	28.8459	-0.107012	0.125484	-0.852792	0.393774	0.771412	Treg	Prodromal_Control
NOL11	10.2877	0.130807	0.188394	0.694326	0.487478	NA	Treg	Prodromal_Control
BPTF	57.1219	0.0382551	0.104371	0.366531	0.713969	0.911909	Treg	Prodromal_Control
KPNA2	7.23059	0.339171	0.232646	1.45788	0.144872	NA	Treg	Prodromal_Control
AMZ2	15.5639	0.00693373	0.143841	0.0482041	0.961554	NA	Treg	Prodromal_Control
ARSG	7.7671	0.201191	0.206007	0.97662	0.328758	NA	Treg	Prodromal_Control
PRKAR1A	31.3328	-0.14947	0.110825	-1.3487	0.177434	0.607181	Treg	Prodromal_Control
ABCA5	6.59195	0.122705	0.233079	0.526453	0.598574	NA	Treg	Prodromal_Control
MAP2K6	5.60309	0.30055	0.303526	0.990196	0.322079	NA	Treg	Prodromal_Control
SLC39A11	7.81243	0.247711	0.224468	1.10355	0.269789	NA	Treg	Prodromal_Control
COG1	7.62655	-0.471633	0.222667	-2.11811	0.0341658	NA	Treg	Prodromal_Control
FAM104A	14.5277	-0.288624	0.15867	-1.81902	0.0689088	NA	Treg	Prodromal_Control
RAB37	20.3893	0.0122115	0.146211	0.0835195	0.933438	0.982518	Treg	Prodromal_Control
SLC9A3R1	77.869	-0.276643	0.0919481	-3.00868	0.00262382	0.147441	Treg	Prodromal_Control
NAT9	5.5469	0.261085	0.253359	1.0305	0.302777	NA	Treg	Prodromal_Control
MRPL58	11.6408	0.0890139	0.172214	0.516881	0.605239	NA	Treg	Prodromal_Control
ATP5PD	59.2052	0.157592	0.100628	1.56608	0.11733	0.521955	Treg	Prodromal_Control
NT5C	23.3513	0.207455	0.128058	1.62	0.105231	0.502344	Treg	Prodromal_Control
JPT1	34.2669	-0.122311	0.112842	-1.08391	0.278404	0.700216	Treg	Prodromal_Control
SUMO2	166.215	-0.00160837	0.0635867	-0.0252942	0.97982	0.994097	Treg	Prodromal_Control
NUP85	5.56479	0.221888	0.247039	0.89819	0.369084	NA	Treg	Prodromal_Control
GGA3	9.65217	0.370647	0.188991	1.96118	0.0498576	NA	Treg	Prodromal_Control
MRPS7	19.7831	-0.014226	0.13401	-0.106156	0.915458	0.975044	Treg	Prodromal_Control
MIF4GD	16.0321	-0.207538	0.157312	-1.31927	0.187078	0.62187	Treg	Prodromal_Control
GRB2	56.0052	0.0578472	0.0922418	0.627125	0.530577	0.844651	Treg	Prodromal_Control
TSEN54	12.2828	-0.191544	0.179393	-1.06773	0.285641	NA	Treg	Prodromal_Control
LLGL2	6.24866	-0.0825965	0.229968	-0.359166	0.719471	NA	Treg	Prodromal_Control
SAP30BP	22.2742	0.114829	0.126946	0.904551	0.365703	0.753367	Treg	Prodromal_Control
H3F3B	485.744	0.204637	0.0667241	3.06692	0.00216276	0.132847	Treg	Prodromal_Control
UNK	7.35196	-0.263678	0.222931	-1.18278	0.236896	NA	Treg	Prodromal_Control
UNC13D	12.0547	-0.180247	0.17312	-1.04117	0.297799	NA	Treg	Prodromal_Control
WBP2	37.1898	-0.107362	0.100599	-1.06722	0.285872	0.704201	Treg	Prodromal_Control
MRPL38	22.2217	0.068117	0.125668	0.542039	0.587792	0.86649	Treg	Prodromal_Control
TEN1	6.83127	0.0867864	0.226278	0.383538	0.701321	NA	Treg	Prodromal_Control
SRP68	13.1624	-0.235362	0.158491	-1.48501	0.13754	NA	Treg	Prodromal_Control
EXOC7	13.9592	0.485821	0.162759	2.98491	0.00283665	NA	Treg	Prodromal_Control
RNF157	5.43964	0.115853	0.262223	0.441813	0.658625	NA	Treg	Prodromal_Control
UBALD2	85.9801	0.115325	0.0990361	1.16447	0.244232	0.68321	Treg	Prodromal_Control
PRPSAP1	11.4793	-0.141291	0.168387	-0.839083	0.401423	NA	Treg	Prodromal_Control
UBE2O	8.53542	-0.526001	0.218268	-2.40989	0.0159574	NA	Treg	Prodromal_Control
JMJD6	7.55329	0.0391834	0.209584	0.186958	0.851694	NA	Treg	Prodromal_Control
METTL23	22.9599	0.0404911	0.122091	0.331648	0.740155	0.91998	Treg	Prodromal_Control
SRSF2	62.3478	0.00715523	0.125421	0.0570497	0.954506	0.987158	Treg	Prodromal_Control
MFSD11	13.9526	-0.0147851	0.168133	-0.0879371	0.929927	NA	Treg	Prodromal_Control
SEC14L1	12.9544	-0.0799672	0.161037	-0.496576	0.619488	NA	Treg	Prodromal_Control
TNRC6C	15.5806	0.196152	0.165713	1.18368	0.236539	NA	Treg	Prodromal_Control
TMC6	53.4025	-0.041941	0.0923104	-0.454347	0.649579	0.886764	Treg	Prodromal_Control
TMC8	54.646	0.117845	0.117178	1.0057	0.314562	0.71958	Treg	Prodromal_Control
SYNGR2	38.4972	-0.101023	0.1019	-0.991395	0.321493	0.722192	Treg	Prodromal_Control
SOCS3	13.6544	-0.198678	0.239718	-0.828798	0.407219	NA	Treg	Prodromal_Control
PGS1	11.3983	-0.022976	0.17596	-0.130576	0.896111	NA	Treg	Prodromal_Control
CYTH1	90.4754	-0.102562	0.0736957	-1.3917	0.164014	0.58795	Treg	Prodromal_Control
USP36	15.9339	0.307418	0.151373	2.03086	0.0422693	NA	Treg	Prodromal_Control
LGALS3BP	7.06365	-0.461418	0.28281	-1.63155	0.102774	NA	Treg	Prodromal_Control
CANT1	5.82318	-0.168029	0.239923	-0.700343	0.483713	NA	Treg	Prodromal_Control
CBX4	24.3142	0.00405806	0.130572	0.0310792	0.975206	0.992265	Treg	Prodromal_Control
EIF4A3	13.4859	-0.333825	0.174216	-1.91616	0.0553446	NA	Treg	Prodromal_Control
SGSH	10.8199	0.193007	0.182704	1.05639	0.29079	NA	Treg	Prodromal_Control
CHMP6	8.88773	-0.126349	0.198943	-0.635101	0.525362	NA	Treg	Prodromal_Control
TEPSIN	6.74211	-0.0282356	0.237171	-0.119052	0.905235	NA	Treg	Prodromal_Control
NDUFAF8	18.7854	0.0273296	0.14414	0.189604	0.849619	0.951514	Treg	Prodromal_Control
SLC38A10	14.9822	-0.188783	0.158304	-1.19254	0.233051	NA	Treg	Prodromal_Control
ACTG1	758.979	-0.188823	0.0846714	-2.23007	0.0257427	0.309977	Treg	Prodromal_Control
NPLOC4	10.9625	0.103034	0.173538	0.593724	0.552697	NA	Treg	Prodromal_Control
OXLD1	20.8295	0.230599	0.157155	1.46733	0.142286	0.563419	Treg	Prodromal_Control
CCDC137	10.6755	0.310245	0.183114	1.69427	0.0902144	NA	Treg	Prodromal_Control
ARL16	13.1866	0.338186	0.164866	2.05128	0.04024	NA	Treg	Prodromal_Control
HGS	17.8644	-0.17394	0.138448	-1.25636	0.208986	0.640464	Treg	Prodromal_Control
MRPL12	7.36995	-0.025516	0.224435	-0.11369	0.909484	NA	Treg	Prodromal_Control
MCRIP1	19.4348	0.25583	0.134514	1.90187	0.0571876	0.397787	Treg	Prodromal_Control
P4HB	41.1732	0.162873	0.104506	1.5585	0.119114	0.525319	Treg	Prodromal_Control
ARHGDIA	71.925	0.129796	0.0806241	1.6099	0.107421	0.504499	Treg	Prodromal_Control
ALYREF	26.3046	0.111889	0.124337	0.899885	0.368181	0.75572	Treg	Prodromal_Control
ANAPC11	35.6507	-0.0109604	0.124936	-0.0877281	0.930093	0.981508	Treg	Prodromal_Control
PCYT2	7.31011	-0.0886236	0.236565	-0.374627	0.707938	NA	Treg	Prodromal_Control
SIRT7	15.8546	-0.0472697	0.145993	-0.323781	0.746104	NA	Treg	Prodromal_Control
ASPSCR1	11.344	0.127118	0.173765	0.731552	0.464442	NA	Treg	Prodromal_Control
CENPX	18.5342	0.243316	0.150632	1.6153	0.106246	0.502669	Treg	Prodromal_Control
DCXR	34.4438	0.135517	0.120838	1.12148	0.262083	0.694417	Treg	Prodromal_Control
RFNG	8.73897	0.0690367	0.19523	0.353617	0.723626	NA	Treg	Prodromal_Control
GPS1	20.88	-0.0268126	0.129926	-0.206368	0.836504	0.948015	Treg	Prodromal_Control
DUS1L	30.7729	-0.0424193	0.112342	-0.377592	0.705734	0.909654	Treg	Prodromal_Control
CCDC57	17.0722	0.293329	0.157643	1.86072	0.0627839	0.407985	Treg	Prodromal_Control
CSNK1D	16.7447	0.223072	0.154479	1.44402	0.148732	0.569844	Treg	Prodromal_Control
CD7	88.3489	-0.163939	0.110546	-1.48299	0.138078	0.558932	Treg	Prodromal_Control
OGFOD3	5.20411	0.303411	0.263973	1.1494	0.25039	NA	Treg	Prodromal_Control
HEXD	14.102	0.236017	0.167897	1.40572	0.159806	NA	Treg	Prodromal_Control
CYBC1	27.1172	-0.0781169	0.138195	-0.565266	0.571893	0.859685	Treg	Prodromal_Control
NARF	17.3993	0.0281198	0.143407	0.196084	0.844545	0.949149	Treg	Prodromal_Control
FOXK2	9.20365	0.141645	0.197411	0.717514	0.473057	NA	Treg	Prodromal_Control
WDR45B	10.8514	0.346455	0.187153	1.85118	0.0641432	NA	Treg	Prodromal_Control
FN3KRP	7.71933	-0.0358719	0.219185	-0.163661	0.869998	NA	Treg	Prodromal_Control
TBCD	14.1916	0.0406703	0.177787	0.228759	0.819057	NA	Treg	Prodromal_Control
B3GNTL1	6.18327	-0.410395	0.257306	-1.59497	0.110719	NA	Treg	Prodromal_Control
USP14	16.9881	0.0281076	0.139743	0.201137	0.840591	0.948015	Treg	Prodromal_Control
THOC1	15.4197	0.078173	0.163795	0.47726	0.633177	NA	Treg	Prodromal_Control
ENOSF1	11.3308	0.113287	0.203846	0.555746	0.578384	NA	Treg	Prodromal_Control
METTL4	7.13781	-0.111976	0.215767	-0.518965	0.603785	NA	Treg	Prodromal_Control
NDC80	8.37948	-0.104322	0.194032	-0.537654	0.590816	NA	Treg	Prodromal_Control
SMCHD1	232.157	0.0817155	0.099812	0.818694	0.412961	0.784	Treg	Prodromal_Control
LPIN2	14.5679	0.0727206	0.157875	0.460621	0.64507	NA	Treg	Prodromal_Control
MYL12A	298.554	-0.0628885	0.0665577	-0.944871	0.344725	0.742038	Treg	Prodromal_Control
MYL12B	157.704	-0.0430663	0.0703297	-0.612349	0.540307	0.846189	Treg	Prodromal_Control
TGIF1	11.5866	0.265027	0.211097	1.25547	0.209307	NA	Treg	Prodromal_Control
DLGAP1	9.51067	-0.631295	0.424313	-1.4878	0.136803	NA	Treg	Prodromal_Control
NDUFV2	58.5657	0.200957	0.090443	2.22192	0.0262889	0.310707	Treg	Prodromal_Control
ANKRD12	151.133	0.13941	0.0735215	1.89618	0.0579364	0.397787	Treg	Prodromal_Control
RALBP1	25.1292	0.0832966	0.123191	0.67616	0.498939	0.832876	Treg	Prodromal_Control
PPP4R1	6.26866	0.0652535	0.219817	0.296853	0.766579	NA	Treg	Prodromal_Control
VAPA	44.6123	0.251987	0.0922779	2.73074	0.00631928	0.193801	Treg	Prodromal_Control
NAPG	10.5919	-0.179543	0.18284	-0.981964	0.326118	NA	Treg	Prodromal_Control
CHMP1B	10.9679	0.171351	0.195297	0.877384	0.380278	NA	Treg	Prodromal_Control
MPPE1	14.865	-0.192202	0.150714	-1.27527	0.202212	NA	Treg	Prodromal_Control
AFG3L2	10.5161	0.456576	0.176751	2.58316	0.00978985	NA	Treg	Prodromal_Control
PSMG2	32.6829	0.183227	0.106448	1.72128	0.0852001	0.458548	Treg	Prodromal_Control
PTPN2	27.9224	-0.206828	0.117344	-1.76258	0.0779708	0.443091	Treg	Prodromal_Control
CEP192	12.8016	-0.066581	0.176126	-0.378031	0.705408	NA	Treg	Prodromal_Control
LDLRAD4	52.8236	-0.187687	0.120626	-1.55594	0.119722	0.525319	Treg	Prodromal_Control
RNMT	35.0249	0.450387	0.129812	3.46953	0.00052137	0.0781287	Treg	Prodromal_Control
ROCK1	48.2663	0.0127215	0.0980771	0.129709	0.896797	0.969109	Treg	Prodromal_Control
ESCO1	14.7606	0.169779	0.161298	1.05258	0.292533	NA	Treg	Prodromal_Control
SNRPD1	29.6551	0.138161	0.122407	1.1287	0.259023	0.690831	Treg	Prodromal_Control
ABHD3	17.0614	-0.0607811	0.154303	-0.393907	0.693649	0.904613	Treg	Prodromal_Control
MIB1	12.4281	-0.0327843	0.188478	-0.173943	0.86191	NA	Treg	Prodromal_Control
RIOK3	36.2952	0.192971	0.133726	1.44304	0.149011	0.570228	Treg	Prodromal_Control
RMC1	10.9275	-0.0954833	0.170243	-0.560864	0.574891	NA	Treg	Prodromal_Control
NPC1	12.5894	-0.0740065	0.188139	-0.39336	0.694054	NA	Treg	Prodromal_Control
TTC39C	114.048	-0.121165	0.0818021	-1.48119	0.138555	0.558932	Treg	Prodromal_Control
SS18	13.8573	-0.110263	0.15606	-0.706542	0.479851	NA	Treg	Prodromal_Control
TRAPPC8	10.5326	-0.233905	0.192306	-1.21632	0.223864	NA	Treg	Prodromal_Control
RNF125	41.5936	0.275239	0.111263	2.47376	0.0133699	0.250431	Treg	Prodromal_Control
RNF138	19.9377	0.104373	0.142288	0.733534	0.463233	0.805911	Treg	Prodromal_Control
GAREM1	8.46479	-0.0681579	0.239227	-0.284909	0.775714	NA	Treg	Prodromal_Control
MAPRE2	34.2838	0.336875	0.101516	3.31843	0.000905234	0.0902446	Treg	Prodromal_Control
ZNF24	26.8566	0.111834	0.126775	0.882149	0.377696	0.762775	Treg	Prodromal_Control
GALNT1	6.66082	0.0103514	0.242599	0.0426686	0.965966	NA	Treg	Prodromal_Control
SLC39A6	7.07051	-0.190338	0.230586	-0.825451	0.409115	NA	Treg	Prodromal_Control
ELP2	18.7165	0.0659773	0.139723	0.472199	0.636785	0.880849	Treg	Prodromal_Control
TPGS2	17.4967	-0.099928	0.15908	-0.628161	0.529898	0.84441	Treg	Prodromal_Control
KIAA1328	11.8202	-0.212527	0.183048	-1.16105	0.245622	NA	Treg	Prodromal_Control
PIK3C3	16.8328	-0.236857	0.140698	-1.68344	0.0922898	0.479099	Treg	Prodromal_Control
SLC14A1	10.7115	0.011095	0.226017	0.0490892	0.960848	NA	Treg	Prodromal_Control
EPG5	7.56584	0.115632	0.205661	0.562244	0.57395	NA	Treg	Prodromal_Control
ATP5F1A	78.2303	-0.0616951	0.0807553	-0.763975	0.444882	0.795531	Treg	Prodromal_Control
HAUS1	10.6728	0.0545064	0.199576	0.273111	0.784768	NA	Treg	Prodromal_Control
PIAS2	6.23982	0.176061	0.238175	0.739208	0.459781	NA	Treg	Prodromal_Control
HDHD2	6.60712	-0.124347	0.235739	-0.527477	0.597863	NA	Treg	Prodromal_Control
IER3IP1	17.8641	-0.0822209	0.148347	-0.554246	0.57941	0.862978	Treg	Prodromal_Control
SMAD2	26.8839	-0.212941	0.119091	-1.78805	0.0737676	0.434241	Treg	Prodromal_Control
SMAD7	6.07088	0.433678	0.266459	1.62756	0.103617	NA	Treg	Prodromal_Control
DYM	28.1954	-0.0313769	0.135851	-0.230966	0.817341	0.941029	Treg	Prodromal_Control
ACAA2	15.215	-0.0317032	0.147389	-0.215099	0.82969	NA	Treg	Prodromal_Control
MBD1	11.7013	0.0131908	0.17017	0.0775153	0.938214	NA	Treg	Prodromal_Control
CXXC1	13.0014	0.0129143	0.168197	0.0767807	0.938798	NA	Treg	Prodromal_Control
ME2	12.5869	-0.0990851	0.16397	-0.604289	0.545652	NA	Treg	Prodromal_Control
SMAD4	25.4489	0.178921	0.122227	1.46385	0.143236	0.563419	Treg	Prodromal_Control
MEX3C	14.1813	-0.051449	0.153307	-0.335596	0.737176	NA	Treg	Prodromal_Control
MBD2	35.5867	-0.0123741	0.126895	-0.0975146	0.922318	0.976706	Treg	Prodromal_Control
TXNL1	23.7326	0.0154634	0.116266	0.133	0.894193	0.967534	Treg	Prodromal_Control
WDR7	17.8353	-0.251933	0.156643	-1.60833	0.107763	0.505366	Treg	Prodromal_Control
NARS	12.0982	0.128435	0.16148	0.795361	0.426404	NA	Treg	Prodromal_Control
MALT1	45.4499	-0.0239157	0.111251	-0.214971	0.82979	0.94714	Treg	Prodromal_Control
SEC11C	35.9992	0.250333	0.101907	2.4565	0.01403	0.251894	Treg	Prodromal_Control
LMAN1	24.9392	-0.0180331	0.131411	-0.137227	0.890851	0.966693	Treg	Prodromal_Control
PMAIP1	52.2108	0.42427	0.243995	1.73885	0.0820608	0.45484	Treg	Prodromal_Control
PIGN	6.03886	-0.21439	0.241183	-0.888911	0.374051	NA	Treg	Prodromal_Control
RELCH	18.8578	-0.0768353	0.149599	-0.513608	0.607526	0.867912	Treg	Prodromal_Control
ZCCHC2	12.2826	-0.101542	0.184824	-0.549396	0.582733	NA	Treg	Prodromal_Control
PHLPP1	7.703	-0.274119	0.212486	-1.29005	0.197032	NA	Treg	Prodromal_Control
BCL2	72.5848	-0.0228906	0.118214	-0.193637	0.84646	0.950302	Treg	Prodromal_Control
KDSR	12.8227	-0.01453	0.16491	-0.0881087	0.92979	NA	Treg	Prodromal_Control
VPS4B	24.5695	-0.122535	0.123036	-0.995922	0.319288	0.721664	Treg	Prodromal_Control
TMX3	11.0265	-0.50612	0.194224	-2.60586	0.0091644	NA	Treg	Prodromal_Control
CD226	10.6912	-0.0291458	0.202955	-0.143607	0.885811	NA	Treg	Prodromal_Control
RTTN	6.52261	-0.0129738	0.228175	-0.0568589	0.954658	NA	Treg	Prodromal_Control
CYB5A	8.35787	-0.228742	0.224976	-1.01674	0.309277	NA	Treg	Prodromal_Control
CNDP2	14.4654	-0.064039	0.159529	-0.401424	0.688108	NA	Treg	Prodromal_Control
ZNF407	12.8621	-0.0749327	0.194493	-0.385272	0.700036	NA	Treg	Prodromal_Control
TSHZ1	5.32046	-0.0323934	0.257314	-0.125891	0.899818	NA	Treg	Prodromal_Control
ZNF236	8.1538	-0.0502074	0.208438	-0.240874	0.809653	NA	Treg	Prodromal_Control
MBP	70.0778	0.0409272	0.0804627	0.508648	0.610999	0.868247	Treg	Prodromal_Control
ATP9B	30.8754	0.0652524	0.119126	0.547758	0.583858	0.864185	Treg	Prodromal_Control
NFATC1	15.2106	0.179211	0.161322	1.11089	0.266615	NA	Treg	Prodromal_Control
CTDP1	8.74684	-0.171467	0.196613	-0.872105	0.383151	NA	Treg	Prodromal_Control
HSBP1L1	6.50411	0.550269	0.239888	2.29386	0.0217988	NA	Treg	Prodromal_Control
TXNL4A	44.8566	0.126885	0.10423	1.21736	0.223468	0.657783	Treg	Prodromal_Control
RBFA	5.01153	0.165542	0.266415	0.621369	0.534357	NA	Treg	Prodromal_Control
ADNP2	6.98535	0.866623	0.246392	3.51726	0.000436033	NA	Treg	Prodromal_Control
TPGS1	16.808	-0.156556	0.144605	-1.08264	0.278968	0.700216	Treg	Prodromal_Control
CDC34	12.1002	-0.118149	0.184263	-0.641194	0.521397	NA	Treg	Prodromal_Control
GZMM	28.9012	0.211319	0.152459	1.38608	0.165724	0.590449	Treg	Prodromal_Control
BSG	46.9844	-0.0956554	0.0943983	-1.01332	0.310909	0.718301	Treg	Prodromal_Control
POLRMT	7.21039	-0.122628	0.237404	-0.516538	0.605479	NA	Treg	Prodromal_Control
RNF126	44.497	0.155386	0.110546	1.40562	0.159836	0.587668	Treg	Prodromal_Control
PTBP1	33.4186	-0.0154352	0.103689	-0.14886	0.881664	0.963019	Treg	Prodromal_Control
MED16	16.7792	-0.0244718	0.171061	-0.143059	0.886244	0.965477	Treg	Prodromal_Control
R3HDM4	66.265	0.0344563	0.0928897	0.370938	0.710684	0.911478	Treg	Prodromal_Control
WDR18	9.10711	-0.185662	0.193723	-0.958389	0.337867	NA	Treg	Prodromal_Control
TMEM259	41.9816	0.0466214	0.113639	0.41026	0.681615	0.903098	Treg	Prodromal_Control
CNN2	130.626	-0.0638648	0.0962975	-0.663203	0.5072	0.836529	Treg	Prodromal_Control
ABCA7	6.92651	-0.395829	0.23281	-1.70023	0.0890883	NA	Treg	Prodromal_Control
ARHGAP45	66.623	-0.165604	0.0840123	-1.97119	0.0487025	0.376797	Treg	Prodromal_Control
POLR2E	30.0013	0.134027	0.116334	1.15209	0.249286	0.686625	Treg	Prodromal_Control
GPX4	89.702	0.0601039	0.088988	0.675415	0.499412	0.832876	Treg	Prodromal_Control
SBNO2	9.91106	0.0633432	0.205946	0.307572	0.758408	NA	Treg	Prodromal_Control
STK11	9.67998	0.102416	0.194382	0.526878	0.598279	NA	Treg	Prodromal_Control
ATP5F1D	107.043	0.176038	0.0839153	2.09781	0.0359222	0.334318	Treg	Prodromal_Control
MIDN	9.89005	0.049861	0.202695	0.245991	0.805689	NA	Treg	Prodromal_Control
CIRBP	188.56	0.26404	0.0834919	3.16246	0.00156441	0.11255	Treg	Prodromal_Control
NDUFS7	40.5989	-0.0543806	0.107639	-0.505213	0.613409	0.869358	Treg	Prodromal_Control
GAMT	5.26175	-0.0529989	0.260093	-0.203769	0.838534	NA	Treg	Prodromal_Control
DAZAP1	29.8377	-0.0949921	0.109796	-0.865168	0.386947	0.7679	Treg	Prodromal_Control
UQCR11	109.42	0.0796326	0.118265	0.673339	0.500732	0.833597	Treg	Prodromal_Control
TCF3	7.03168	-0.0787123	0.231381	-0.340184	0.733718	NA	Treg	Prodromal_Control
REXO1	9.34657	-0.0381903	0.191002	-0.199947	0.841522	NA	Treg	Prodromal_Control
KLF16	4.91795	-0.0327798	0.286511	-0.11441	0.908913	NA	Treg	Prodromal_Control
ABHD17A	66.6614	-0.0934975	0.081143	-1.15226	0.249216	0.686625	Treg	Prodromal_Control
SCAMP4	5.24882	0.0530222	0.261927	0.202431	0.83958	NA	Treg	Prodromal_Control
CSNK1G2	22.3069	0.0587061	0.134481	0.436539	0.662446	0.891043	Treg	Prodromal_Control
BTBD2	9.10917	-0.0882214	0.193406	-0.456147	0.648284	NA	Treg	Prodromal_Control
MKNK2	40.8854	-0.119276	0.116865	-1.02063	0.307431	0.716211	Treg	Prodromal_Control
MOB3A	16.095	-0.156911	0.17604	-0.891336	0.372749	0.760456	Treg	Prodromal_Control
AP3D1	14.2293	-0.0444301	0.161726	-0.274724	0.783528	NA	Treg	Prodromal_Control
PLEKHJ1	24.0828	0.0466025	0.125944	0.370026	0.711363	0.911763	Treg	Prodromal_Control
SF3A2	45.1132	0.239063	0.0956481	2.4994	0.0124404	0.244457	Treg	Prodromal_Control
OAZ1	246.702	-0.0588378	0.0645835	-0.911035	0.362277	0.751503	Treg	Prodromal_Control
LSM7	54.859	0.0979625	0.0985112	0.99443	0.320014	0.721664	Treg	Prodromal_Control
TIMM13	13.7786	-0.0446352	0.165107	-0.270342	0.786897	NA	Treg	Prodromal_Control
GADD45B	32.2715	0.708038	0.23666	2.99179	0.00277343	0.147826	Treg	Prodromal_Control
SLC39A3	7.08451	-0.0416909	0.211928	-0.196721	0.844046	NA	Treg	Prodromal_Control
SGTA	8.80282	0.139235	0.192901	0.721794	0.470421	NA	Treg	Prodromal_Control
S1PR4	78.7842	-0.403574	0.129102	-3.126	0.00177199	0.114027	Treg	Prodromal_Control
NCLN	7.11149	-0.115884	0.217148	-0.533663	0.593575	NA	Treg	Prodromal_Control
NFIC	10.4967	0.359211	0.189318	1.8974	0.0577757	NA	Treg	Prodromal_Control
FZR1	7.00069	-0.148448	0.212302	-0.69923	0.484408	NA	Treg	Prodromal_Control
MFSD12	11.2984	0.308032	0.179603	1.71507	0.0863315	NA	Treg	Prodromal_Control
HMG20B	12.1491	0.112433	0.170651	0.658846	0.509995	NA	Treg	Prodromal_Control
APBA3	13.5839	0.0363107	0.172703	0.21025	0.833473	NA	Treg	Prodromal_Control
MRPL54	38.7424	0.280025	0.12673	2.20963	0.0271312	0.310707	Treg	Prodromal_Control
DAPK3	6.97188	-0.452199	0.218138	-2.073	0.0381727	NA	Treg	Prodromal_Control
EEF2	645.168	-0.0219723	0.0652889	-0.336539	0.736464	0.919462	Treg	Prodromal_Control
PIAS4	5.85067	-0.284661	0.242333	-1.17467	0.240127	NA	Treg	Prodromal_Control
ZBTB7A	27.6543	-0.194692	0.123478	-1.57674	0.114856	0.517415	Treg	Prodromal_Control
MAP2K2	45.9013	-0.0298756	0.0935656	-0.319302	0.749498	0.923274	Treg	Prodromal_Control
SIRT6	5.70339	0.474868	0.252258	1.88247	0.0597722	NA	Treg	Prodromal_Control
YJU2	8.55286	-0.0916444	0.198969	-0.460595	0.645089	NA	Treg	Prodromal_Control
SH3GL1	12.5136	-0.0945581	0.162931	-0.580355	0.561675	NA	Treg	Prodromal_Control
HDGFL2	10.4075	-0.0324733	0.179171	-0.181242	0.856178	NA	Treg	Prodromal_Control
MYDGF	18.2025	0.262715	0.149147	1.76145	0.0781619	0.443091	Treg	Prodromal_Control
DPP9	10.9091	-0.0225668	0.18025	-0.125197	0.900367	NA	Treg	Prodromal_Control
TICAM1	6.46226	-0.581465	0.254128	-2.28808	0.022133	NA	Treg	Prodromal_Control
PLIN3	6.25576	-0.43914	0.260576	-1.68527	0.0919367	NA	Treg	Prodromal_Control
KDM4B	10.3762	0.469607	0.175077	2.68229	0.00731208	NA	Treg	Prodromal_Control
SAFB2	28.1145	0.187925	0.125533	1.49702	0.134389	0.549743	Treg	Prodromal_Control
SAFB	27.7335	-0.115907	0.113438	-1.02177	0.306892	0.716211	Treg	Prodromal_Control
MICOS13	32.5971	0.106639	0.130394	0.817823	0.413458	0.784	Treg	Prodromal_Control
LONP1	5.50953	-0.2143	0.248496	-0.862388	0.388474	NA	Treg	Prodromal_Control
DUS3L	9.91833	0.102159	0.198295	0.515187	0.606422	NA	Treg	Prodromal_Control
NDUFA11	84.621	0.212301	0.0898831	2.36197	0.0181781	0.274009	Treg	Prodromal_Control
RANBP3	12.2488	0.0126447	0.167218	0.0756181	0.939723	NA	Treg	Prodromal_Control
CLPP	33.9772	0.191812	0.105739	1.81401	0.0696763	0.422874	Treg	Prodromal_Control
ALKBH7	40.5051	0.038531	0.124585	0.309274	0.757113	0.925938	Treg	Prodromal_Control
GTF2F1	21.4141	-0.0968567	0.142187	-0.68119	0.495751	0.8328	Treg	Prodromal_Control
DENND1C	27.7821	0.0646701	0.113324	0.570666	0.568226	0.858168	Treg	Prodromal_Control
CD70	12.3245	-0.35571	0.28551	-1.24587	0.212811	NA	Treg	Prodromal_Control
GPR108	14.8995	0.0117179	0.160437	0.0730376	0.941776	NA	Treg	Prodromal_Control
SH2D3A	9.98235	0.2235	0.189983	1.17642	0.239429	NA	Treg	Prodromal_Control
VAV1	11.0235	-0.113046	0.192812	-0.586302	0.557672	NA	Treg	Prodromal_Control
AC119396.1	43.0296	-0.210555	0.120906	-1.74148	0.0816	0.454455	Treg	Prodromal_Control
ARHGEF18	14.4997	0.00501402	0.172162	0.0291239	0.976766	NA	Treg	Prodromal_Control
PNPLA6	8.03171	0.205816	0.202276	1.0175	0.308917	NA	Treg	Prodromal_Control
XAB2	13.9356	-0.25648	0.158498	-1.61819	0.105621	NA	Treg	Prodromal_Control
PET100	40.6785	0.263691	0.144837	1.82061	0.0686662	0.422766	Treg	Prodromal_Control
STXBP2	31.9009	0.0310931	0.106802	0.291129	0.770953	0.930041	Treg	Prodromal_Control
TRAPPC5	49.6963	0.138135	0.108635	1.27156	0.20353	0.637272	Treg	Prodromal_Control
MAP2K7	9.59773	-0.0424696	0.195208	-0.217561	0.827771	NA	Treg	Prodromal_Control
SNAPC2	6.3635	0.117017	0.228916	0.51118	0.609225	NA	Treg	Prodromal_Control
ELAVL1	15.6054	-0.143234	0.150204	-0.953601	0.340285	NA	Treg	Prodromal_Control
CERS4	6.01256	0.51333	0.25603	2.00496	0.0449671	NA	Treg	Prodromal_Control
CD320	16.5901	0.166334	0.160598	1.03572	0.300332	0.712222	Treg	Prodromal_Control
NDUFA7	31.8803	0.142172	0.114419	1.24255	0.214033	0.647418	Treg	Prodromal_Control
RAB11B	42.5228	-0.097217	0.0958346	-1.01442	0.31038	0.718301	Treg	Prodromal_Control
2026-03-02	12.7016	0.153152	0.17348	0.882819	0.377334	NA	Treg	Prodromal_Control
HNRNPM	59.3151	0.069293	0.088113	0.786411	0.431627	0.78825	Treg	Prodromal_Control
ZNF414	13.5997	0.217155	0.159314	1.36306	0.172863	NA	Treg	Prodromal_Control
MYO1F	26.695	-0.0919909	0.143807	-0.639682	0.52238	0.83964	Treg	Prodromal_Control
ZNF266	9.1959	0.0717079	0.201163	0.356468	0.72149	NA	Treg	Prodromal_Control
ZNF121	6.03642	0.0427587	0.228818	0.186868	0.851764	NA	Treg	Prodromal_Control
FBXL12	6.61966	0.305137	0.220946	1.38104	0.167265	NA	Treg	Prodromal_Control
UBL5	92.2431	0.120629	0.121684	0.991328	0.321526	0.722192	Treg	Prodromal_Control
PIN1	34.2433	0.0593138	0.112022	0.529483	0.596471	0.867342	Treg	Prodromal_Control
OLFM2	5.48752	-0.948981	0.298126	-3.18315	0.0014568	NA	Treg	Prodromal_Control
PPAN	9.57158	0.130398	0.202919	0.642607	0.520479	NA	Treg	Prodromal_Control
EIF3G	131.695	0.0894396	0.0751888	1.18953	0.23423	0.669786	Treg	Prodromal_Control
DNMT1	33.4626	-0.00744264	0.109842	-0.0677578	0.945978	0.986441	Treg	Prodromal_Control
MRPL4	18.085	0.0863847	0.141897	0.608785	0.542667	0.846247	Treg	Prodromal_Control
RAVER1	8.42411	-0.0956258	0.195308	-0.489615	0.624406	NA	Treg	Prodromal_Control
ICAM3	105.533	0.0481523	0.0822437	0.585483	0.558223	0.853889	Treg	Prodromal_Control
TYK2	8.21899	-0.207876	0.206016	-1.00903	0.312961	NA	Treg	Prodromal_Control
CDC37	74.5258	0.0474365	0.0777297	0.610275	0.54168	0.846189	Treg	Prodromal_Control
KEAP1	8.042	-0.659468	0.253256	-2.60396	0.00921523	NA	Treg	Prodromal_Control
ATG4D	6.33417	-0.101299	0.247613	-0.409102	0.682465	NA	Treg	Prodromal_Control
KRI1	10.7984	0.0489938	0.178396	0.274634	0.783597	NA	Treg	Prodromal_Control
CDKN2D	35.101	0.0832929	0.126865	0.656549	0.511471	0.837946	Treg	Prodromal_Control
SLC44A2	39.1102	-0.0287541	0.0949117	-0.302957	0.761923	0.928333	Treg	Prodromal_Control
ILF3	42.1731	0.0215642	0.0982333	0.21952	0.826245	0.944828	Treg	Prodromal_Control
QTRT1	11.9138	0.0907787	0.184371	0.492368	0.622459	NA	Treg	Prodromal_Control
DNM2	28.3868	0.0600779	0.113013	0.5316	0.595003	0.867342	Treg	Prodromal_Control
YIPF2	5.75185	0.218981	0.26527	0.825501	0.409087	NA	Treg	Prodromal_Control
TIMM29	5.92824	-0.325266	0.260603	-1.24813	0.211985	NA	Treg	Prodromal_Control
SMARCA4	15.5924	-0.109777	0.15902	-0.690335	0.489984	NA	Treg	Prodromal_Control
TMEM205	9.57782	-0.101035	0.189846	-0.532194	0.594592	NA	Treg	Prodromal_Control
PRKCSH	28.4891	-0.0100391	0.122006	-0.0822838	0.934421	0.982907	Treg	Prodromal_Control
ECSIT	11.0474	0.141571	0.172012	0.823031	0.41049	NA	Treg	Prodromal_Control
ELOF1	14.2732	0.226139	0.157108	1.43938	0.150043	NA	Treg	Prodromal_Control
ACP5	14.487	-0.137403	0.163014	-0.842889	0.39929	NA	Treg	Prodromal_Control
ZNF136	6.40438	-0.360596	0.237123	-1.52071	0.128332	NA	Treg	Prodromal_Control
ZNF44	10.4475	0.146141	0.204565	0.7144	0.47498	NA	Treg	Prodromal_Control
ZNF791	9.0795	0.322136	0.206126	1.56282	0.118096	NA	Treg	Prodromal_Control
MAN2B1	21.7421	0.147403	0.133804	1.10163	0.270621	0.698061	Treg	Prodromal_Control
WDR83OS	57.1023	0.0333538	0.0923212	0.36128	0.71789	0.911909	Treg	Prodromal_Control
DHPS	25.0207	0.203859	0.129594	1.57306	0.115705	0.519782	Treg	Prodromal_Control
TRIR	130.682	0.112777	0.067818	1.66293	0.0963256	0.48208	Treg	Prodromal_Control
HOOK2	30.162	-0.231549	0.181657	-1.27465	0.202434	0.637272	Treg	Prodromal_Control
JUNB	602.908	0.0570787	0.179949	0.317194	0.751097	0.923502	Treg	Prodromal_Control
PRDX2	61.3231	0.0741232	0.0943198	0.785871	0.431943	0.78825	Treg	Prodromal_Control
DNASE2	10.1969	-0.095275	0.18922	-0.503514	0.614603	NA	Treg	Prodromal_Control
GCDH	6.49302	0.34141	0.258442	1.32103	0.186491	NA	Treg	Prodromal_Control
FARSA	9.36218	-0.286918	0.199334	-1.43938	0.150043	NA	Treg	Prodromal_Control
CALR	81.9474	-0.0429814	0.0897943	-0.478665	0.632177	0.878085	Treg	Prodromal_Control
RAD23A	44.3148	0.0847023	0.0963386	0.879214	0.379285	0.762792	Treg	Prodromal_Control
GADD45GIP1	32.6069	-0.0918626	0.124341	-0.738799	0.460029	0.804159	Treg	Prodromal_Control
TRMT1	13.1316	0.247326	0.162135	1.52544	0.127151	NA	Treg	Prodromal_Control
STX10	21.8987	0.0751436	0.128556	0.58452	0.558871	0.853889	Treg	Prodromal_Control
IER2	96.0629	0.165923	0.187817	0.88343	0.377004	0.762339	Treg	Prodromal_Control
CCDC130	12.6879	0.188263	0.168665	1.1162	0.264338	NA	Treg	Prodromal_Control
MRI1	8.46805	-0.196189	0.201612	-0.973101	0.330503	NA	Treg	Prodromal_Control
CC2D1A	5.89766	-0.418052	0.238452	-1.75319	0.079569	NA	Treg	Prodromal_Control
DCAF15	14.365	0.0611029	0.165018	0.37028	0.711174	NA	Treg	Prodromal_Control
IL27RA	23.813	-0.109771	0.13565	-0.80922	0.418388	0.786146	Treg	Prodromal_Control
SAMD1	6.60077	0.492133	0.243496	2.02111	0.0432681	NA	Treg	Prodromal_Control
PRKACA	7.60873	-0.110641	0.210224	-0.526299	0.598681	NA	Treg	Prodromal_Control
ADGRE5	33.4766	-0.0510842	0.111465	-0.458296	0.64674	0.884126	Treg	Prodromal_Control
DDX39A	28.7799	0.198524	0.112757	1.76065	0.0782984	0.443091	Treg	Prodromal_Control
PKN1	36.8821	0.175857	0.10853	1.62036	0.105154	0.502344	Treg	Prodromal_Control
GIPC1	16.2812	-0.185918	0.156585	-1.18733	0.235099	0.671142	Treg	Prodromal_Control
DNAJB1	142.257	0.111925	0.129841	0.862016	0.388679	0.768178	Treg	Prodromal_Control
TECR	76.6247	0.012885	0.081225	0.158634	0.873957	0.961092	Treg	Prodromal_Control
NDUFB7	37.4809	0.218884	0.116816	1.87375	0.0609646	0.406811	Treg	Prodromal_Control
BRD4	45.2571	-0.0955994	0.0989895	-0.965752	0.334168	0.733529	Treg	Prodromal_Control
AKAP8	9.596	0.283344	0.20292	1.39633	0.162614	NA	Treg	Prodromal_Control
AKAP8L	23.9602	-0.00819896	0.120178	-0.0682236	0.945608	0.986441	Treg	Prodromal_Control
RASAL3	38.0161	-0.132708	0.108349	-1.22482	0.220643	0.656802	Treg	Prodromal_Control
TPM4	45.3275	-0.0724836	0.102662	-0.706038	0.480164	0.821814	Treg	Prodromal_Control
RAB8A	19.651	-0.0743162	0.131946	-0.563233	0.573276	0.860048	Treg	Prodromal_Control
HSH2D	8.53833	0.123049	0.227516	0.540836	0.588621	NA	Treg	Prodromal_Control
FAM32A	16.8801	0.0313786	0.153585	0.204307	0.838113	0.948015	Treg	Prodromal_Control
AP1M1	23.7896	0.0791388	0.146215	0.541249	0.588336	0.86649	Treg	Prodromal_Control
KLF2	527.407	-0.0172661	0.0901544	-0.191517	0.84812	0.950798	Treg	Prodromal_Control
EPS15L1	11.1805	-0.0894901	0.175891	-0.508783	0.610904	NA	Treg	Prodromal_Control
CHERP	9.39657	-0.0334754	0.184916	-0.181031	0.856343	NA	Treg	Prodromal_Control
SLC35E1	8.36346	0.276956	0.211351	1.31041	0.190058	NA	Treg	Prodromal_Control
SMIM7	13.0529	0.192093	0.168939	1.13705	0.255516	NA	Treg	Prodromal_Control
SIN3B	6.94642	-0.118507	0.229234	-0.516971	0.605177	NA	Treg	Prodromal_Control
MYO9B	28.4361	0.0749757	0.122942	0.609845	0.541964	0.846189	Treg	Prodromal_Control
USE1	11.4426	0.231199	0.184387	1.25388	0.209885	NA	Treg	Prodromal_Control
OCEL1	9.35866	-0.371276	0.19588	-1.89542	0.0580365	NA	Treg	Prodromal_Control
BABAM1	23.8295	-0.127275	0.126872	-1.00318	0.315775	0.720251	Treg	Prodromal_Control
MRPL34	26.7027	0.100278	0.148167	0.676792	0.498538	0.832876	Treg	Prodromal_Control
DDA1	15.6424	0.0365594	0.147472	0.247908	0.804206	NA	Treg	Prodromal_Control
BST2	35.1264	-0.129136	0.12878	-1.00276	0.315975	0.720251	Treg	Prodromal_Control
MVB12A	8.62885	-0.167529	0.195648	-0.856277	0.391844	NA	Treg	Prodromal_Control
MAP1S	6.62756	0.0191684	0.233282	0.0821684	0.934513	NA	Treg	Prodromal_Control
FCHO1	9.57224	-0.206556	0.189764	-1.08849	0.276379	NA	Treg	Prodromal_Control
JAK3	31.8734	-0.160339	0.126204	-1.27047	0.203916	0.637272	Treg	Prodromal_Control
CCDC124	18.7096	0.116963	0.146501	0.79838	0.42465	0.78825	Treg	Prodromal_Control
ARRDC2	16.3235	0.120702	0.149661	0.806504	0.419952	0.78713	Treg	Prodromal_Control
IL12RB1	13.7591	-0.154087	0.160837	-0.95803	0.338048	NA	Treg	Prodromal_Control
MAST3	9.63102	0.0180474	0.187271	0.0963705	0.923226	NA	Treg	Prodromal_Control
JUND	388.227	0.335114	0.129659	2.58459	0.00974956	0.217339	Treg	Prodromal_Control
LSM4	28.1486	0.230419	0.111109	2.07381	0.0380967	0.342764	Treg	Prodromal_Control
SSBP4	42.8655	-0.100511	0.109185	-0.920555	0.357283	0.748448	Treg	Prodromal_Control
ISYNA1	6.64215	-0.445847	0.233398	-1.91025	0.0561015	NA	Treg	Prodromal_Control
ELL	5.71559	-0.141318	0.24683	-0.572532	0.566962	NA	Treg	Prodromal_Control
FKBP8	81.3304	0.0624537	0.0723881	0.862762	0.388269	0.768178	Treg	Prodromal_Control
KXD1	24.4743	0.257504	0.119368	2.15724	0.0309871	0.319832	Treg	Prodromal_Control
UBA52	603.993	0.239959	0.0868595	2.76261	0.0057341	0.183663	Treg	Prodromal_Control
REX1BD	53.1748	0.293939	0.101981	2.88228	0.00394805	0.162123	Treg	Prodromal_Control
CRTC1	6.42437	0.0666573	0.237443	0.280729	0.778918	NA	Treg	Prodromal_Control
UPF1	10.7812	0.161993	0.182953	0.885434	0.375923	NA	Treg	Prodromal_Control
COPE	61.0034	-0.0964267	0.0904524	-1.06605	0.286401	0.704201	Treg	Prodromal_Control
DDX49	8.4355	0.131461	0.196672	0.668426	0.503862	NA	Treg	Prodromal_Control
SUGP2	9.65005	0.213182	0.192623	1.10674	0.268408	NA	Treg	Prodromal_Control
SLC25A42	9.36942	0.0245388	0.192411	0.127533	0.898518	NA	Treg	Prodromal_Control
TMEM161A	6.94183	-0.166238	0.217816	-0.763203	0.445343	NA	Treg	Prodromal_Control
BORCS8	9.86279	0.10331	0.179112	0.576789	0.564082	NA	Treg	Prodromal_Control
RFXANK	14.172	-0.0366472	0.159065	-0.230392	0.817787	NA	Treg	Prodromal_Control
NR2C2AP	6.50606	0.549085	0.236583	2.32089	0.0202927	NA	Treg	Prodromal_Control
MAU2	10.9388	0.324701	0.176445	1.84024	0.0657327	NA	Treg	Prodromal_Control
GATAD2A	19.7945	0.260422	0.141383	1.84195	0.0654819	0.414503	Treg	Prodromal_Control
NDUFA13	102.519	0.115311	0.0856368	1.34651	0.178139	0.608292	Treg	Prodromal_Control
PBX4	15.7546	0.18379	0.161333	1.13919	0.254622	NA	Treg	Prodromal_Control
LPAR2	9.16561	0.0389322	0.194471	0.200195	0.841328	NA	Treg	Prodromal_Control
GMIP	20.3058	-0.102121	0.132982	-0.767936	0.442525	0.795403	Treg	Prodromal_Control
ATP13A1	12.2828	-0.428887	0.190955	-2.24601	0.0247034	NA	Treg	Prodromal_Control
ZNF101	24.2831	0.10492	0.134385	0.780739	0.434956	0.788881	Treg	Prodromal_Control
ZNF14	10.8702	0.108546	0.21751	0.499039	0.617752	NA	Treg	Prodromal_Control
ZNF506	15.1766	0.133657	0.167643	0.797272	0.425293	NA	Treg	Prodromal_Control
ZNF253	6.13068	0.000505301	0.242864	0.00208059	0.99834	NA	Treg	Prodromal_Control
ZNF626	5.00972	0.679193	0.269494	2.52025	0.011727	NA	Treg	Prodromal_Control
ZNF430	17.5359	-0.122397	0.144935	-0.844499	0.39839	0.772602	Treg	Prodromal_Control
ZNF714	6.18331	-0.0901331	0.263458	-0.342116	0.732263	NA	Treg	Prodromal_Control
ZNF431	16.4718	0.337857	0.167987	2.01121	0.0443033	0.361077	Treg	Prodromal_Control
ZNF708	13.2467	0.172641	0.160066	1.07856	0.280783	NA	Treg	Prodromal_Control
ZNF493	9.46414	0.14984	0.18978	0.789546	0.429793	NA	Treg	Prodromal_Control
ZNF429	6.45345	0.648755	0.23435	2.76832	0.00563456	NA	Treg	Prodromal_Control
ZNF100	7.15206	-0.106499	0.261443	-0.407348	0.683752	NA	Treg	Prodromal_Control
ZNF43	6.48023	0.403329	0.260215	1.54998	0.121145	NA	Treg	Prodromal_Control
ZNF91	15.4676	0.0123127	0.160883	0.0765321	0.938996	NA	Treg	Prodromal_Control
ZNF675	8.05342	0.00727821	0.204732	0.0355499	0.971641	NA	Treg	Prodromal_Control
ZNF254	5.33655	0.0955009	0.245334	0.389269	0.697077	NA	Treg	Prodromal_Control
UQCRFS1	60.5346	0.170322	0.0918423	1.85451	0.0636669	0.410554	Treg	Prodromal_Control
POP4	12.0118	-0.119456	0.177244	-0.673964	0.500334	NA	Treg	Prodromal_Control
PLEKHF1	7.17138	-0.16398	0.237304	-0.691013	0.489557	NA	Treg	Prodromal_Control
URI1	55.8246	0.108039	0.0808274	1.33666	0.181333	0.614011	Treg	Prodromal_Control
ZNF507	11.0065	0.20651	0.171275	1.20573	0.227923	NA	Treg	Prodromal_Control
PDCD5	37.1806	0.190138	0.113567	1.67423	0.0940849	0.480817	Treg	Prodromal_Control
ANKRD27	7.57016	-0.371069	0.21974	-1.68867	0.0912826	NA	Treg	Prodromal_Control
CEBPG	8.96806	0.0912185	0.202931	0.449505	0.653067	NA	Treg	Prodromal_Control
PEPD	15.1869	-0.15892	0.150148	-1.05842	0.289863	NA	Treg	Prodromal_Control
LSM14A	63.6512	0.0116194	0.0814079	0.142731	0.886503	0.965477	Treg	Prodromal_Control
KIAA0355	8.32714	0.0257136	0.206559	0.124485	0.900931	NA	Treg	Prodromal_Control
GPI	44.891	0.0265477	0.0988892	0.268459	0.788346	0.931417	Treg	Prodromal_Control
UBA2	31.3645	0.0437232	0.105469	0.41456	0.678464	0.900771	Treg	Prodromal_Control
ZNF302	9.50586	0.102612	0.226194	0.453646	0.650084	NA	Treg	Prodromal_Control
GRAMD1A	32.8765	0.00468941	0.108179	0.0433486	0.965424	0.989134	Treg	Prodromal_Control
FXYD1	8.16558	-0.0469033	0.239495	-0.195842	0.844734	NA	Treg	Prodromal_Control
FXYD7	6.18595	0.00417027	0.248678	0.0167698	0.98662	NA	Treg	Prodromal_Control
FXYD5	404.423	0.0462292	0.0706894	0.653976	0.513127	0.8383	Treg	Prodromal_Control
LSR	17.2408	0.101736	0.170525	0.596602	0.550773	0.848545	Treg	Prodromal_Control
USF2	8.38973	0.279371	0.204313	1.36737	0.17151	NA	Treg	Prodromal_Control
TMEM147	21.7185	-0.235281	0.13596	-1.73051	0.0835387	0.457816	Treg	Prodromal_Control
HAUS5	6.03091	0.336025	0.244342	1.37522	0.169062	NA	Treg	Prodromal_Control
RBM42	20.2561	-0.219264	0.1352	-1.62177	0.104853	0.502344	Treg	Prodromal_Control
COX6B1	129.479	0.111878	0.097158	1.1515	0.249526	0.686625	Treg	Prodromal_Control
KMT2B	14.3821	0.158567	0.160194	0.989842	0.322251	NA	Treg	Prodromal_Control
U2AF1L4	21.7284	-0.0419289	0.149544	-0.280378	0.779188	0.931079	Treg	Prodromal_Control
PSENEN	15.193	-0.109898	0.158264	-0.6944	0.487431	NA	Treg	Prodromal_Control
HCST	136.317	0.121541	0.123224	0.986344	0.323964	0.724622	Treg	Prodromal_Control
TYROBP	1.96622	0.593197	0.617953	0.959939	0.337086	NA	Treg	Prodromal_Control
SDHAF1	7.7655	-0.12215	0.21731	-0.562101	0.574047	NA	Treg	Prodromal_Control
ALKBH6	8.73081	-0.044174	0.192452	-0.229532	0.818455	NA	Treg	Prodromal_Control
POLR2I	26.6851	0.197407	0.132015	1.49534	0.134825	0.550822	Treg	Prodromal_Control
TBCB	49.253	-0.136004	0.100438	-1.35411	0.1757	0.60684	Treg	Prodromal_Control
CAPNS1	50.4242	0.0446403	0.086395	0.5167	0.605365	0.867912	Treg	Prodromal_Control
ZNF146	15.012	-0.249374	0.156073	-1.5978	0.110087	NA	Treg	Prodromal_Control
ZFP14	6.65028	0.170197	0.251948	0.675524	0.499343	NA	Treg	Prodromal_Control
ZNF529	7.46449	-0.206667	0.216934	-0.952672	0.340756	NA	Treg	Prodromal_Control
ZNF567	7.13303	0.0150982	0.215427	0.0700852	0.944126	NA	Treg	Prodromal_Control
ZNF585A	9.18789	-0.24478	0.205635	-1.19036	0.233904	NA	Treg	Prodromal_Control
SIPA1L3	7.66057	0.626764	0.218411	2.86965	0.00410921	NA	Treg	Prodromal_Control
SPINT2	11.3713	0.219909	0.18986	1.15827	0.246755	NA	Treg	Prodromal_Control
YIF1B	10.2776	-0.300558	0.177096	-1.69714	0.0896701	NA	Treg	Prodromal_Control
PSMD8	47.7021	0.00290672	0.102291	0.0284162	0.97733	0.992677	Treg	Prodromal_Control
FAM98C	12.6892	0.227558	0.165174	1.37769	0.168298	NA	Treg	Prodromal_Control
MAP4K1	28.9342	-0.0712461	0.121945	-0.584248	0.559053	0.853889	Treg	Prodromal_Control
EIF3K	213.557	0.0684332	0.078651	0.870087	0.384253	0.766353	Treg	Prodromal_Control
ACTN4	39.1361	-0.0608848	0.135516	-0.44928	0.65323	0.888071	Treg	Prodromal_Control
ECH1	46.9788	-0.124151	0.11359	-1.09297	0.274405	0.700216	Treg	Prodromal_Control
HNRNPL	75.8836	0.0855887	0.0778364	1.0996	0.271508	0.699066	Treg	Prodromal_Control
RINL	11.3866	-0.230761	0.199166	-1.15864	0.246603	NA	Treg	Prodromal_Control
SIRT2	15.409	-0.0383255	0.16057	-0.238684	0.81135	NA	Treg	Prodromal_Control
NFKBIB	10.6781	0.165036	0.183224	0.900731	0.367731	NA	Treg	Prodromal_Control
MRPS12	15.0149	0.0896871	0.148692	0.603173	0.546394	NA	Treg	Prodromal_Control
GMFG	200.219	0.110808	0.0829293	1.33617	0.181493	0.614011	Treg	Prodromal_Control
SAMD4B	8.69789	-0.027283	0.220346	-0.123819	0.901459	NA	Treg	Prodromal_Control
PAF1	11.9012	-0.274061	0.180335	-1.51973	0.128578	NA	Treg	Prodromal_Control
MED29	9.62623	-0.0189935	0.197481	-0.0961792	0.923378	NA	Treg	Prodromal_Control
ZFP36	137.452	0.120311	0.123957	0.970584	0.331756	0.732498	Treg	Prodromal_Control
SUPT5H	26.5143	0.12819	0.117755	1.08862	0.276322	0.700216	Treg	Prodromal_Control
TIMM50	7.38982	0.303937	0.211914	1.43425	0.151502	NA	Treg	Prodromal_Control
EID2	9.33783	0.241418	0.202027	1.19498	0.232096	NA	Treg	Prodromal_Control
FBL	50.6495	0.0817655	0.0882369	0.926659	0.354104	0.744797	Treg	Prodromal_Control
PSMC4	22.8428	-0.219499	0.130895	-1.6769	0.0935612	0.480817	Treg	Prodromal_Control
ZNF780B	6.95022	-0.384173	0.228429	-1.68181	0.0926061	NA	Treg	Prodromal_Control
ZNF780A	5.33889	-0.226322	0.24271	-0.932479	0.351089	NA	Treg	Prodromal_Control
AKT2	12.4084	0.266725	0.16534	1.61319	0.106703	NA	Treg	Prodromal_Control
PLD3	21.7044	0.00765598	0.130367	0.0587265	0.95317	0.986441	Treg	Prodromal_Control
SERTAD1	5.68077	0.20561	0.326219	0.630283	0.52851	NA	Treg	Prodromal_Control
SHKBP1	36.7687	-0.0593212	0.104695	-0.566612	0.570978	0.859685	Treg	Prodromal_Control
LTBP4	14.4824	-0.16166	0.15728	-1.02785	0.304019	NA	Treg	Prodromal_Control
COQ8B	5.2664	-0.173295	0.272414	-0.636147	0.52468	NA	Treg	Prodromal_Control
SNRPA	39.8188	0.26378	0.113207	2.33007	0.0198025	0.280529	Treg	Prodromal_Control
RAB4B	17.1833	-0.138766	0.144093	-0.963031	0.335532	0.733529	Treg	Prodromal_Control
EGLN2	22.0356	-0.524028	0.154348	-3.39512	0.000685994	0.0845092	Treg	Prodromal_Control
HNRNPUL1	42.9452	0.0625678	0.102338	0.611382	0.540947	0.846189	Treg	Prodromal_Control
CCDC97	9.72497	-0.205235	0.198773	-1.03251	0.301832	NA	Treg	Prodromal_Control
EXOSC5	8.4952	-0.000422979	0.21936	-0.00192824	0.998461	NA	Treg	Prodromal_Control
BCKDHA	12.6707	-0.156123	0.163014	-0.957725	0.338202	NA	Treg	Prodromal_Control
DMAC2	6.1732	0.298815	0.256291	1.16592	0.243646	NA	Treg	Prodromal_Control
CEACAM21	19.2766	-0.045495	0.153754	-0.295895	0.76731	0.929449	Treg	Prodromal_Control
CEACAM4	4.75575	0.62021	0.389796	1.59111	0.111584	NA	Treg	Prodromal_Control
ARHGEF1	126.224	-0.039573	0.0678029	-0.583648	0.559457	0.853889	Treg	Prodromal_Control
RABAC1	60.4795	0.135209	0.1175	1.15071	0.249851	0.686652	Treg	Prodromal_Control
POU2F2	23.4948	0.147451	0.12856	1.14695	0.251404	0.687491	Treg	Prodromal_Control
DEDD2	17.5946	-0.119537	0.148631	-0.804257	0.421249	0.78713	Treg	Prodromal_Control
GSK3A	14.4842	0.186193	0.167239	1.11334	0.265563	NA	Treg	Prodromal_Control
ERF	5.83271	0.635774	0.256597	2.47772	0.0132226	NA	Treg	Prodromal_Control
CIC	6.04899	-0.211258	0.243806	-0.866502	0.386215	NA	Treg	Prodromal_Control
PAFAH1B3	16.8885	0.00635257	0.148176	0.0428719	0.965804	0.989134	Treg	Prodromal_Control
ETHE1	19.7066	-0.157895	0.151232	-1.04406	0.296457	0.710708	Treg	Prodromal_Control
XRCC1	12.0978	-0.189581	0.167408	-1.13245	0.257447	NA	Treg	Prodromal_Control
ZNF428	26.4768	0.14813	0.115802	1.27917	0.200838	0.636286	Treg	Prodromal_Control
KCNN4	7.17208	-0.455632	0.237969	-1.91467	0.0555349	NA	Treg	Prodromal_Control
ZNF224	7.78082	-0.182172	0.224513	-0.811411	0.41713	NA	Treg	Prodromal_Control
BCL3	10.6306	0.440414	0.229275	1.9209	0.0547447	NA	Treg	Prodromal_Control
CLPTM1	14.8058	0.124089	0.158538	0.782708	0.433799	NA	Treg	Prodromal_Control
RELB	10.3545	0.315898	0.208927	1.512	0.130533	NA	Treg	Prodromal_Control
CLASRP	14.7653	0.32172	0.155174	2.07328	0.0381458	NA	Treg	Prodromal_Control
GEMIN7	4.58506	-0.229745	0.302932	-0.758407	0.448208	NA	Treg	Prodromal_Control
MARK4	7.51351	-0.195564	0.206991	-0.944794	0.344764	NA	Treg	Prodromal_Control
TRAPPC6A	31.9177	0.300393	0.115487	2.60109	0.00929268	0.217228	Treg	Prodromal_Control
ERCC1	17.0398	-0.130353	0.149966	-0.869219	0.384727	0.76643	Treg	Prodromal_Control
FOSB	28.4859	-0.708381	0.269174	-2.63169	0.00849626	0.208284	Treg	Prodromal_Control
VASP	31.5874	-0.113094	0.11834	-0.955677	0.339235	0.737659	Treg	Prodromal_Control
EML2	10.8134	-0.406669	0.183875	-2.21167	0.0269898	NA	Treg	Prodromal_Control
SNRPD2	166.162	0.262237	0.103207	2.54089	0.0110572	0.229681	Treg	Prodromal_Control
FBXO46	6.09824	-0.0609774	0.231452	-0.263455	0.7922	NA	Treg	Prodromal_Control
DMWD	6.96135	-0.342843	0.220761	-1.553	0.120422	NA	Treg	Prodromal_Control
SYMPK	10.0651	0.0228938	0.185071	0.123702	0.901551	NA	Treg	Prodromal_Control
CALM3	80.8783	0.0819413	0.0868873	0.943076	0.345642	0.742518	Treg	Prodromal_Control
PRKD2	19.2649	0.114088	0.138867	0.821561	0.411327	0.781887	Treg	Prodromal_Control
STRN4	5.57961	-0.392731	0.250298	-1.56905	0.116635	NA	Treg	Prodromal_Control
AP2S1	27.5355	-0.340972	0.114231	-2.98494	0.00283632	0.147826	Treg	Prodromal_Control
ARHGAP35	9.67165	-0.242367	0.192116	-1.26157	0.207104	NA	Treg	Prodromal_Control
TMEM160	30.366	0.0924836	0.119882	0.771455	0.440437	0.793886	Treg	Prodromal_Control
SAE1	17.3516	-0.171153	0.140438	-1.21871	0.222953	0.657783	Treg	Prodromal_Control
BBC3	10.5603	-0.117092	0.196567	-0.595682	0.551388	NA	Treg	Prodromal_Control
NAPA	33.9394	0.113241	0.106234	1.06596	0.286441	0.704201	Treg	Prodromal_Control
NOP53	210.575	0.190588	0.0792458	2.40502	0.0161717	0.25899	Treg	Prodromal_Control
SELENOW	68.2595	0.204831	0.0983022	2.08369	0.0371882	0.339158	Treg	Prodromal_Control
LIG1	9.96767	-0.215298	0.202141	-1.06509	0.286836	NA	Treg	Prodromal_Control
CARD8	23.7996	-0.156033	0.141547	-1.10234	0.270315	0.698061	Treg	Prodromal_Control
EMP3	217.704	-0.0655159	0.102083	-0.641792	0.521008	0.83964	Treg	Prodromal_Control
KDELR1	32.4403	0.124901	0.107913	1.15743	0.247098	0.686404	Treg	Prodromal_Control
CYTH2	8.61096	-0.0314462	0.196215	-0.160264	0.872673	NA	Treg	Prodromal_Control
DBP	17.7131	-0.23174	0.179075	-1.2941	0.195631	0.630859	Treg	Prodromal_Control
PPP1R15A	43.3214	0.0906369	0.225946	0.401144	0.688314	0.903924	Treg	Prodromal_Control
NUCB1	40.7949	-0.16233	0.11076	-1.46561	0.142756	0.563419	Treg	Prodromal_Control
BAX	61.2165	0.0831148	0.105525	0.787634	0.430911	0.78825	Treg	Prodromal_Control
FTL	673.971	0.124734	0.088167	1.41475	0.157143	0.583531	Treg	Prodromal_Control
RUVBL2	9.16614	-0.0798531	0.196555	-0.406263	0.684549	NA	Treg	Prodromal_Control
SNRNP70	40.5679	0.0300899	0.107706	0.279371	0.77996	0.93134	Treg	Prodromal_Control
CD37	219.049	0.071087	0.054575	1.30256	0.192726	0.6299	Treg	Prodromal_Control
PIH1D1	25.6868	-0.0357308	0.128989	-0.277007	0.781774	0.93134	Treg	Prodromal_Control
ALDH16A1	11.015	0.041454	0.177513	0.233526	0.815353	NA	Treg	Prodromal_Control
FLT3LG	89.4146	0.101898	0.100044	1.01853	0.308427	0.716211	Treg	Prodromal_Control
FCGRT	9.79538	0.291123	0.197264	1.4758	0.139998	NA	Treg	Prodromal_Control
NOSIP	70.7454	-0.069669	0.109513	-0.636171	0.524665	0.841513	Treg	Prodromal_Control
PRR12	7.66797	-0.0192194	0.230697	-0.0833098	0.933605	NA	Treg	Prodromal_Control
SCAF1	7.09313	0.0155906	0.219769	0.0709412	0.943445	NA	Treg	Prodromal_Control
IRF3	25.7796	-0.266584	0.125155	-2.13004	0.0331683	0.324028	Treg	Prodromal_Control
PRMT1	27.3547	0.0587984	0.13033	0.451151	0.651881	0.888071	Treg	Prodromal_Control
AP2A1	9.37762	-0.0996247	0.192819	-0.516675	0.605383	NA	Treg	Prodromal_Control
MED25	8.93942	-0.188648	0.207274	-0.910137	0.36275	NA	Treg	Prodromal_Control
PTOV1	20.9386	0.0525264	0.135073	0.388875	0.697369	0.906523	Treg	Prodromal_Control
PNKP	14.537	0.245315	0.169924	1.44368	0.14883	NA	Treg	Prodromal_Control
TBC1D17	10.3018	-0.264671	0.183593	-1.44162	0.14941	NA	Treg	Prodromal_Control
NUP62	8.38204	-0.0914895	0.216199	-0.423173	0.672169	NA	Treg	Prodromal_Control
VRK3	12.5247	-0.318865	0.167532	-1.90331	0.0569997	NA	Treg	Prodromal_Control
NR1H2	20.1033	-0.0551045	0.137263	-0.401452	0.688087	0.903924	Treg	Prodromal_Control
EMC10	22.6556	0.0531788	0.121069	0.439243	0.660485	0.891043	Treg	Prodromal_Control
JOSD2	13.4791	-0.250043	0.166921	-1.49797	0.134142	NA	Treg	Prodromal_Control
ETFB	28.4758	-0.0147014	0.126174	-0.116517	0.907243	0.974073	Treg	Prodromal_Control
ZNF350	6.83312	0.119495	0.224106	0.533209	0.593889	NA	Treg	Prodromal_Control
ZNF841	6.67728	-0.020616	0.217158	-0.0949353	0.924366	NA	Treg	Prodromal_Control
ZNF836	9.72727	0.55087	0.184987	2.97788	0.00290251	NA	Treg	Prodromal_Control
PPP2R1A	45.2862	-0.204282	0.0917738	-2.22593	0.0260192	0.310325	Treg	Prodromal_Control
ZNF766	14.4015	0.0599288	0.154438	0.388045	0.697982	NA	Treg	Prodromal_Control
ZNF480	8.31428	0.233425	0.204381	1.14211	0.253409	NA	Treg	Prodromal_Control
ZNF880	7.46479	0.444409	0.21246	2.09173	0.0364629	NA	Treg	Prodromal_Control
ZNF808	6.28717	0.121368	0.242109	0.501293	0.616165	NA	Treg	Prodromal_Control
ZNF83	13.9539	0.301394	0.169951	1.77341	0.0761602	NA	Treg	Prodromal_Control
ZNF611	10.7474	0.137059	0.191548	0.715529	0.474282	NA	Treg	Prodromal_Control
ZNF600	8.48735	-0.192798	0.210448	-0.916131	0.359598	NA	Treg	Prodromal_Control
ZNF160	14.398	-0.0743108	0.151852	-0.489364	0.624584	NA	Treg	Prodromal_Control
ZNF765	4.08938	0.131004	0.30313	0.432169	0.665618	NA	Treg	Prodromal_Control
ZNF331	36.3474	0.60668	0.229868	2.63925	0.00830896	0.208284	Treg	Prodromal_Control
MYADM	15.8509	-0.159598	0.186592	-0.855332	0.392367	NA	Treg	Prodromal_Control
NDUFA3	41.9615	0.14616	0.166409	0.878314	0.379774	0.762792	Treg	Prodromal_Control
TFPT	8.79421	-0.341136	0.204448	-1.66858	0.0952016	NA	Treg	Prodromal_Control
PRPF31	17.9305	0.0588778	0.136916	0.430028	0.667176	0.893119	Treg	Prodromal_Control
CNOT3	6.73024	-0.0483697	0.233201	-0.207416	0.835685	NA	Treg	Prodromal_Control
LENG1	12.5635	-0.0084342	0.165805	-0.0508681	0.959431	NA	Treg	Prodromal_Control
MBOAT7	7.24988	-0.196341	0.223858	-0.877079	0.380444	NA	Treg	Prodromal_Control
TSEN34	7.19698	-0.334363	0.235934	-1.41719	0.156428	NA	Treg	Prodromal_Control
LAIR1	8.03603	-0.411706	0.248681	-1.65556	0.0978117	NA	Treg	Prodromal_Control
LENG8	38.9743	0.250084	0.116022	2.1555	0.031123	0.319832	Treg	Prodromal_Control
LAIR2	15.5053	-0.537254	0.323459	-1.66097	0.0967202	NA	Treg	Prodromal_Control
PPP1R12C	6.90824	0.258782	0.219391	1.17955	0.238181	NA	Treg	Prodromal_Control
PPP6R1	27.0434	-0.121165	0.120416	-1.00622	0.31431	0.71958	Treg	Prodromal_Control
HSPBP1	6.41194	-0.266592	0.230369	-1.15724	0.247176	NA	Treg	Prodromal_Control
TMEM238	38.7432	0.0488829	0.119997	0.407368	0.683738	0.903098	Treg	Prodromal_Control
UBE2S	16.7036	0.0486925	0.17102	0.284718	0.77586	0.930393	Treg	Prodromal_Control
ZNF524	16.005	-0.0960083	0.152538	-0.629405	0.529084	NA	Treg	Prodromal_Control
ZNF580	15.2875	0.0415413	0.153697	0.270281	0.786944	NA	Treg	Prodromal_Control
ZNF581	13.2106	0.169852	0.160057	1.06119	0.288602	NA	Treg	Prodromal_Control
U2AF2	24.8431	0.118036	0.126975	0.929601	0.352578	0.744797	Treg	Prodromal_Control
EPN1	15.2883	-0.0457754	0.153705	-0.297813	0.765846	NA	Treg	Prodromal_Control
ZNF444	6.86809	-0.000213226	0.221385	-0.000963148	0.999232	NA	Treg	Prodromal_Control
ZNF264	6.98229	0.130878	0.221195	0.591685	0.554062	NA	Treg	Prodromal_Control
ZNF460	10.3031	0.031635	0.190032	0.166472	0.867786	NA	Treg	Prodromal_Control
ZNF134	4.40895	0.137301	0.28283	0.485454	0.627354	NA	Treg	Prodromal_Control
ZNF586	5.99615	0.439243	0.240559	1.82592	0.067862	NA	Treg	Prodromal_Control
ZSCAN18	5.0386	0.271155	0.284203	0.954089	0.340038	NA	Treg	Prodromal_Control
ZNF274	10.4047	0.489139	0.193727	2.52489	0.0115734	NA	Treg	Prodromal_Control
ERVK3-1	15.2904	0.194021	0.155111	1.25085	0.210988	NA	Treg	Prodromal_Control
A1BG	12.1752	0.305748	0.193257	1.58208	0.113631	NA	Treg	Prodromal_Control
TRIM28	29.869	-0.147341	0.115598	-1.2746	0.202451	0.637272	Treg	Prodromal_Control
CHMP2A	26.6005	0.117591	0.128823	0.912812	0.361341	0.751503	Treg	Prodromal_Control
UBE2M	25.7492	0.0625953	0.120252	0.520535	0.602691	0.867912	Treg	Prodromal_Control
MZF1	7.26814	0.0620037	0.217994	0.284429	0.776082	NA	Treg	Prodromal_Control
RBCK1	33.0643	-0.045474	0.10806	-0.42082	0.673887	0.899141	Treg	Prodromal_Control
TBC1D20	10.3674	-0.0732231	0.178413	-0.410413	0.681503	NA	Treg	Prodromal_Control
CSNK2A1	16.2384	0.195925	0.147784	1.32575	0.184924	0.619573	Treg	Prodromal_Control
FAM110A	10.2415	-0.296938	0.220183	-1.3486	0.177467	NA	Treg	Prodromal_Control
PSMF1	41.0712	0.0180219	0.0942676	0.191178	0.848386	0.950798	Treg	Prodromal_Control
FKBP1A	46.4968	0.0173187	0.0971242	0.178315	0.858476	0.95522	Treg	Prodromal_Control
NSFL1C	16.6806	-0.0222264	0.143537	-0.154848	0.876941	0.962006	Treg	Prodromal_Control
SIRPG	34.1778	-0.121763	0.121664	-1.00081	0.316919	0.720251	Treg	Prodromal_Control
SNRPB	56.8862	-0.037217	0.0807041	-0.461153	0.644689	0.883963	Treg	Prodromal_Control
NOP56	15.5315	0.105642	0.15695	0.673092	0.500888	NA	Treg	Prodromal_Control
IDH3B	18.591	0.112629	0.139868	0.805252	0.420674	0.78713	Treg	Prodromal_Control
PCED1A	7.34313	-0.225208	0.22853	-0.985461	0.324398	NA	Treg	Prodromal_Control
VPS16	9.29927	0.0189819	0.202103	0.0939219	0.925171	NA	Treg	Prodromal_Control
PTPRA	33.1692	0.12295	0.110073	1.11699	0.263999	0.694607	Treg	Prodromal_Control
MRPS26	15.843	-0.081248	0.159005	-0.510977	0.609367	NA	Treg	Prodromal_Control
DDRGK1	17.8183	-0.0545228	0.137413	-0.396781	0.691529	0.904071	Treg	Prodromal_Control
ITPA	18.3629	0.112472	0.137658	0.817038	0.413907	0.784	Treg	Prodromal_Control
ATRN	5.8495	-0.268059	0.280066	-0.95713	0.338502	NA	Treg	Prodromal_Control
CENPB	6.67082	0.601418	0.264377	2.27484	0.0229153	NA	Treg	Prodromal_Control
CDC25B	54.312	-0.0685668	0.103443	-0.662844	0.507431	0.836529	Treg	Prodromal_Control
MAVS	5.90861	-0.193784	0.23562	-0.822443	0.410825	NA	Treg	Prodromal_Control
PANK2	18.1346	0.146688	0.1499	0.978574	0.327791	0.73039	Treg	Prodromal_Control
PRNP	26.8505	-0.0734032	0.138064	-0.531661	0.594961	0.867342	Treg	Prodromal_Control
RASSF2	7.48109	-0.155011	0.230377	-0.672857	0.501038	NA	Treg	Prodromal_Control
SLC23A2	7.10468	0.424176	0.21753	1.94997	0.0511801	NA	Treg	Prodromal_Control
TMEM230	32.6842	-0.0495284	0.11033	-0.448912	0.653495	0.888071	Treg	Prodromal_Control
CDS2	21.217	-0.0917583	0.13273	-0.691314	0.489368	0.828641	Treg	Prodromal_Control
GPCPD1	30.8367	-0.12113	0.129864	-0.932746	0.350951	0.744052	Treg	Prodromal_Control
SHLD1	13.0857	-0.124112	0.179587	-0.691097	0.489505	NA	Treg	Prodromal_Control
TRMT6	6.08902	0.0334618	0.272268	0.1229	0.902186	NA	Treg	Prodromal_Control
CRLS1	7.68847	-0.496707	0.221193	-2.24559	0.0247304	NA	Treg	Prodromal_Control
TMX4	43.4886	-0.0383584	0.0916479	-0.418541	0.675552	0.899332	Treg	Prodromal_Control
MKKS	8.30681	-0.281004	0.210738	-1.33342	0.182392	NA	Treg	Prodromal_Control
SLX4IP	5.1941	-0.576734	0.260362	-2.21513	0.0267513	NA	Treg	Prodromal_Control
TASP1	12.1972	-0.139963	0.180242	-0.776524	0.43744	NA	Treg	Prodromal_Control
ESF1	11.4905	0.53749	0.179408	2.99592	0.00273622	NA	Treg	Prodromal_Control
KIF16B	4.92473	0.129446	0.317116	0.408199	0.683128	NA	Treg	Prodromal_Control
SNRPB2	30.4522	0.285258	0.131292	2.1727	0.0298025	0.319832	Treg	Prodromal_Control
DSTN	29.9915	0.198712	0.117441	1.69201	0.0906433	0.473622	Treg	Prodromal_Control
SNX5	20.4889	-0.0454871	0.132011	-0.34457	0.730417	0.917174	Treg	Prodromal_Control
PET117	6.94243	0.272895	0.218928	1.24651	0.212578	NA	Treg	Prodromal_Control
SEC23B	10.1424	-0.107297	0.183789	-0.583807	0.55935	NA	Treg	Prodromal_Control
SMIM26	42.4687	0.213003	0.122543	1.73819	0.0821773	0.45484	Treg	Prodromal_Control
DTD1	16.0441	0.0924305	0.148626	0.621902	0.534006	0.845329	Treg	Prodromal_Control
NAA20	13.5996	-0.0797718	0.160873	-0.495867	0.619988	NA	Treg	Prodromal_Control
CRNKL1	9.39198	-0.283177	0.186104	-1.5216	0.128109	NA	Treg	Prodromal_Control
RALGAPA2	15.7773	-0.1948	0.165694	-1.17566	0.239732	NA	Treg	Prodromal_Control
KIZ	13.5045	0.127969	0.151902	0.842441	0.399541	NA	Treg	Prodromal_Control
XRN2	41.0922	-0.176354	0.0985292	-1.78987	0.0734752	0.433409	Treg	Prodromal_Control
NXT1	16.556	0.274296	0.163194	1.6808	0.092802	0.480202	Treg	Prodromal_Control
CST7	31.7097	0.113483	0.184255	0.615899	0.537961	0.845968	Treg	Prodromal_Control
APMAP	14.0698	-0.165575	0.173214	-0.955896	0.339125	NA	Treg	Prodromal_Control
ACSS1	9.21206	-0.0848002	0.206526	-0.410603	0.681364	NA	Treg	Prodromal_Control
ENTPD6	6.09822	-0.0984968	0.233995	-0.420935	0.673802	NA	Treg	Prodromal_Control
PYGB	6.68638	-0.263366	0.227276	-1.15879	0.24654	NA	Treg	Prodromal_Control
ABHD12	10.5403	0.128234	0.179719	0.713525	0.475521	NA	Treg	Prodromal_Control
ZNF337	6.58214	0.0592939	0.238303	0.248817	0.803502	NA	Treg	Prodromal_Control
HM13	28.3421	0.00550337	0.111742	0.0492505	0.96072	0.988495	Treg	Prodromal_Control
BCL2L1	8.67353	-0.194425	0.206539	-0.941347	0.346527	NA	Treg	Prodromal_Control
TM9SF4	10.3955	0.255183	0.187236	1.36289	0.172916	NA	Treg	Prodromal_Control
KIF3B	5.752	-0.172194	0.254556	-0.67645	0.498755	NA	Treg	Prodromal_Control
ASXL1	51.1605	0.0388128	0.0887036	0.437556	0.661708	0.891043	Treg	Prodromal_Control
NOL4L	9.5241	0.17705	0.189661	0.933508	0.350558	NA	Treg	Prodromal_Control
COMMD7	28.6522	0.0596097	0.125973	0.473195	0.636074	0.880823	Treg	Prodromal_Control
MAPRE1	17.8869	0.147359	0.160292	0.919313	0.357932	0.748902	Treg	Prodromal_Control
CDK5RAP1	8.86268	0.0850421	0.200879	0.42335	0.67204	NA	Treg	Prodromal_Control
CBFA2T2	13.0091	0.0961713	0.165385	0.581501	0.560903	NA	Treg	Prodromal_Control
CHMP4B	16.8478	0.0888729	0.147028	0.604462	0.545536	0.846586	Treg	Prodromal_Control
RALY	66.0076	-0.0627417	0.0820343	-0.764823	0.444377	0.795531	Treg	Prodromal_Control
EIF2S2	40.2546	0.0714343	0.106154	0.672931	0.500991	0.833597	Treg	Prodromal_Control
AHCY	9.43407	-0.263919	0.195088	-1.35282	0.176112	NA	Treg	Prodromal_Control
ITCH	21.618	-0.0848311	0.130053	-0.652282	0.514219	0.838596	Treg	Prodromal_Control
DYNLRB1	47.0438	0.0686128	0.118858	0.577266	0.56376	0.856198	Treg	Prodromal_Control
NCOA6	11.4205	-0.1043	0.185607	-0.56194	0.574157	NA	Treg	Prodromal_Control
GGT7	7.10465	-0.208421	0.231391	-0.900732	0.367731	NA	Treg	Prodromal_Control
GSS	8.1754	-0.273528	0.197113	-1.38767	0.165236	NA	Treg	Prodromal_Control
TRPC4AP	25.3587	0.210141	0.131383	1.59945	0.10972	0.508161	Treg	Prodromal_Control
EDEM2	8.43436	0.155756	0.203008	0.767239	0.442939	NA	Treg	Prodromal_Control
MMP24OS	29.5732	0.151552	0.112329	1.34918	0.177278	0.607181	Treg	Prodromal_Control
EIF6	20.7965	-0.123826	0.130937	-0.945692	0.344306	0.741635	Treg	Prodromal_Control
CEP250	8.16616	0.120662	0.206764	0.583575	0.559506	NA	Treg	Prodromal_Control
ERGIC3	38.2284	0.124043	0.0999926	1.24052	0.214782	0.647784	Treg	Prodromal_Control
CPNE1	35.6856	0.0531032	0.133787	0.396925	0.691423	0.904071	Treg	Prodromal_Control
ROMO1	31.8722	-0.0401038	0.161997	-0.247558	0.804476	0.938244	Treg	Prodromal_Control
RBM39	121.818	0.147856	0.0737158	2.00576	0.0448817	0.362106	Treg	Prodromal_Control
PHF20	36.4419	0.232794	0.12858	1.8105	0.0702179	0.423518	Treg	Prodromal_Control
SCAND1	68.2713	0.0853285	0.0886393	0.962649	0.335724	0.733529	Treg	Prodromal_Control
CNBD2	6.82358	0.413274	0.210012	1.96786	0.0490842	NA	Treg	Prodromal_Control
AAR2	8.00597	-0.255561	0.209471	-1.22003	0.222452	NA	Treg	Prodromal_Control
DLGAP4	8.4601	-0.166128	0.207089	-0.802205	0.422435	NA	Treg	Prodromal_Control
TGIF2	9.08536	0.146326	0.216895	0.67464	0.499905	NA	Treg	Prodromal_Control
RAB5IF	25.6007	-0.102063	0.118762	-0.859395	0.390122	0.768354	Treg	Prodromal_Control
SLA2	7.82479	-0.13533	0.216058	-0.626358	0.53108	NA	Treg	Prodromal_Control
NDRG3	10.2159	-0.236851	0.19172	-1.2354	0.216681	NA	Treg	Prodromal_Control
SAMHD1	165.117	-0.135489	0.0731054	-1.85334	0.0638332	0.410554	Treg	Prodromal_Control
RBL1	20.6465	0.00153582	0.141635	0.0108435	0.991348	0.996625	Treg	Prodromal_Control
BLCAP	16.1142	-0.0821066	0.1413	-0.581078	0.561188	0.85475	Treg	Prodromal_Control
CTNNBL1	13.6371	-0.0264978	0.164611	-0.160973	0.872115	NA	Treg	Prodromal_Control
RALGAPB	13.6097	-0.0259041	0.167507	-0.154645	0.877101	NA	Treg	Prodromal_Control
PPP1R16B	51.192	0.328043	0.148272	2.21244	0.0269361	0.310707	Treg	Prodromal_Control
TOP1	30.8579	-0.145988	0.110991	-1.31531	0.188405	0.622813	Treg	Prodromal_Control
PLCG1	28.1125	-0.293712	0.118627	-2.47593	0.0132891	0.250382	Treg	Prodromal_Control
CHD6	17.03	0.0432151	0.146152	0.295687	0.767469	0.929449	Treg	Prodromal_Control
SRSF6	12.9115	-0.551818	0.180444	-3.05812	0.00222732	NA	Treg	Prodromal_Control
IFT52	6.52556	-0.350476	0.226967	-1.54417	0.122547	NA	Treg	Prodromal_Control
TOX2	6.32066	-0.285337	0.283328	-1.00709	0.31389	NA	Treg	Prodromal_Control
OSER1	27.4575	0.335844	0.181846	1.84686	0.0647677	0.411609	Treg	Prodromal_Control
SERINC3	31.1279	-0.196075	0.112638	-1.74076	0.0817254	0.454455	Treg	Prodromal_Control
ADA	8.59781	-0.365005	0.23871	-1.52907	0.126247	NA	Treg	Prodromal_Control
YWHAB	206.819	0.0505906	0.0600589	0.842351	0.399592	0.772602	Treg	Prodromal_Control
STK4	153.767	0.136373	0.0605871	2.25086	0.0243944	0.304028	Treg	Prodromal_Control
SYS1	12.9406	0.0332534	0.159095	0.209016	0.834436	NA	Treg	Prodromal_Control
DBNDD2	7.78318	0.0291595	0.219113	0.13308	0.89413	NA	Treg	Prodromal_Control
PIGT	15.6792	-0.047418	0.148096	-0.320184	0.748829	NA	Treg	Prodromal_Control
DNTTIP1	7.46845	-0.0233674	0.20944	-0.111571	0.911164	NA	Treg	Prodromal_Control
ACOT8	9.2314	-0.222917	0.191535	-1.16384	0.244487	NA	Treg	Prodromal_Control
CTSA	34.2497	0.0445271	0.155636	0.286097	0.774804	0.930393	Treg	Prodromal_Control
PCIF1	28.1265	0.275183	0.116674	2.35857	0.0183457	0.274009	Treg	Prodromal_Control
ZNF335	14.7315	0.0357071	0.167276	0.213462	0.830967	NA	Treg	Prodromal_Control
NCOA5	10.8201	0.0234431	0.181895	0.128882	0.897451	NA	Treg	Prodromal_Control
SLC35C2	15.8347	-0.146696	0.150112	-0.977243	0.328449	NA	Treg	Prodromal_Control
ELMO2	7.0391	0.456726	0.226296	2.01827	0.0435631	NA	Treg	Prodromal_Control
ZMYND8	13.6599	-0.070049	0.173606	-0.403495	0.686584	NA	Treg	Prodromal_Control
NCOA3	32.3018	-0.286549	0.110597	-2.59093	0.00957167	0.217339	Treg	Prodromal_Control
PREX1	49.0459	-0.1192	0.0925029	-1.28861	0.197534	0.632701	Treg	Prodromal_Control
ARFGEF2	11.408	0.0208643	0.178918	0.116613	0.907166	NA	Treg	Prodromal_Control
CSE1L	9.78212	-0.01701	0.183032	-0.0929344	0.925956	NA	Treg	Prodromal_Control
STAU1	26.0691	0.0690209	0.114031	0.605279	0.544993	0.84639	Treg	Prodromal_Control
DDX27	18.4879	-0.0158727	0.157732	-0.100631	0.919843	0.975486	Treg	Prodromal_Control
ZNFX1	22.9276	-0.00769916	0.12358	-0.0623012	0.950323	0.986441	Treg	Prodromal_Control
SLC9A8	10.9739	-0.0701133	0.18119	-0.38696	0.698786	NA	Treg	Prodromal_Control
RNF114	28.5524	0.348551	0.125431	2.77882	0.00545569	0.183663	Treg	Prodromal_Control
UBE2V1	51.6553	0.0698055	0.103086	0.677155	0.498308	0.832876	Treg	Prodromal_Control
TMEM189	7.23588	-0.0802576	0.218431	-0.367428	0.7133	NA	Treg	Prodromal_Control
CEBPB	15.4662	0.198946	0.164624	1.20848	0.226861	NA	Treg	Prodromal_Control
PTPN1	32.8207	0.126234	0.111042	1.13682	0.255614	0.690831	Treg	Prodromal_Control
BCAS4	5.22992	0.0745663	0.271333	0.274814	0.783459	NA	Treg	Prodromal_Control
ADNP	14.0528	0.280863	0.163081	1.72223	0.0850281	NA	Treg	Prodromal_Control
DPM1	8.92613	0.0122045	0.194417	0.0627749	0.949946	NA	Treg	Prodromal_Control
NFATC2	22.4342	-0.132343	0.127742	-1.03602	0.300194	0.712222	Treg	Prodromal_Control
TSHZ2	38.6651	0.136708	0.173018	0.790134	0.429449	0.78825	Treg	Prodromal_Control
ZNF217	22.1502	-0.142576	0.139519	-1.02191	0.306821	0.716211	Treg	Prodromal_Control
BCAS1	3.0125	-0.979492	0.649388	-1.50833	0.13147	NA	Treg	Prodromal_Control
PFDN4	21.3565	0.231276	0.149791	1.54399	0.12259	0.52977	Treg	Prodromal_Control
FAM210B	8.47176	0.146186	0.19586	0.74638	0.455438	NA	Treg	Prodromal_Control
CSTF1	7.48574	-0.166062	0.228258	-0.727519	0.466908	NA	Treg	Prodromal_Control
RTF2	26.0163	0.0795365	0.123349	0.644807	0.519052	0.83964	Treg	Prodromal_Control
RAE1	9.26794	-0.0891879	0.197493	-0.451601	0.651556	NA	Treg	Prodromal_Control
RBM38	75.4998	0.164415	0.128448	1.28001	0.20054	0.635971	Treg	Prodromal_Control
ZBP1	15.292	-0.152196	0.202395	-0.751974	0.452067	NA	Treg	Prodromal_Control
RAB22A	14.7731	0.180236	0.152325	1.18324	0.236715	NA	Treg	Prodromal_Control
VAPB	8.31197	0.121855	0.200655	0.607285	0.543662	NA	Treg	Prodromal_Control
STX16	27.6607	-0.108321	0.11647	-0.930026	0.352358	0.744797	Treg	Prodromal_Control
NPEPL1	7.62942	0.345088	0.221077	1.56094	0.118537	NA	Treg	Prodromal_Control
GNAS	178.848	-0.0631396	0.0687611	-0.918246	0.35849	0.748902	Treg	Prodromal_Control
NELFCD	14.6201	-0.0651122	0.151434	-0.429971	0.667217	NA	Treg	Prodromal_Control
CTSZ	13.9828	0.135617	0.160794	0.843425	0.398991	NA	Treg	Prodromal_Control
ATP5F1E	305.024	0.260862	0.131483	1.984	0.0472561	0.370984	Treg	Prodromal_Control
PRELID3B	19.9447	0.0679764	0.136209	0.499058	0.617738	0.871546	Treg	Prodromal_Control
ZNF831	47.8042	-0.148313	0.112184	-1.32205	0.186153	0.621795	Treg	Prodromal_Control
FAM217B	8.44004	0.172492	0.20024	0.861424	0.389005	NA	Treg	Prodromal_Control
LSM14B	7.10694	-0.395737	0.226063	-1.75056	0.080022	NA	Treg	Prodromal_Control
PSMA7	88.9235	-0.0201462	0.0846561	-0.237977	0.811899	0.940097	Treg	Prodromal_Control
MTG2	5.16209	-0.274926	0.270488	-1.01641	0.309436	NA	Treg	Prodromal_Control
OSBPL2	8.16117	0.0827389	0.2103	0.393434	0.693999	NA	Treg	Prodromal_Control
ADRM1	31.3953	0.0300272	0.107794	0.278562	0.780581	0.93134	Treg	Prodromal_Control
MRGBP	6.97702	0.203233	0.224443	0.905499	0.365201	NA	Treg	Prodromal_Control
OGFR	22.7694	-0.371951	0.128434	-2.89604	0.00377899	0.161511	Treg	Prodromal_Control
DIDO1	24.7661	0.102933	0.122144	0.84272	0.399385	0.772602	Treg	Prodromal_Control
GID8	15.4792	-0.173535	0.151814	-1.14308	0.253006	NA	Treg	Prodromal_Control
YTHDF1	12.0113	0.0552619	0.176337	0.313387	0.753986	NA	Treg	Prodromal_Control
PPDPF	275.587	0.226791	0.115364	1.96587	0.0493137	0.378495	Treg	Prodromal_Control
GMEB2	7.26685	0.124454	0.225861	0.55102	0.58162	NA	Treg	Prodromal_Control
STMN3	38.4646	0.424698	0.148786	2.85443	0.00431138	0.168202	Treg	Prodromal_Control
ARFRP1	11.6074	0.0064135	0.173004	0.0370713	0.970428	NA	Treg	Prodromal_Control
ZGPAT	15.0709	-0.103904	0.159565	-0.651174	0.514934	NA	Treg	Prodromal_Control
LIME1	177.684	-0.148176	0.0796334	-1.86073	0.0627826	0.407985	Treg	Prodromal_Control
SLC2A4RG	35.5907	0.025636	0.115594	0.221776	0.824488	0.944196	Treg	Prodromal_Control
TPD52L2	10.3233	0.157744	0.178073	0.885839	0.375704	NA	Treg	Prodromal_Control
DNAJC5	6.6308	0.232858	0.241545	0.964037	0.335027	NA	Treg	Prodromal_Control
UCKL1	12.3945	0.245929	0.161489	1.52288	0.127789	NA	Treg	Prodromal_Control
PRPF6	27.845	0.0443113	0.122087	0.362949	0.716643	0.911909	Treg	Prodromal_Control
TCEA2	9.82139	0.137388	0.188082	0.730469	0.465103	NA	Treg	Prodromal_Control
RGS19	30.189	-0.230085	0.1377	-1.67091	0.0947385	0.480817	Treg	Prodromal_Control
PCMTD2	16.5433	-0.104678	0.147432	-0.710008	0.477699	0.818837	Treg	Prodromal_Control
GATD3B	11.0348	0.333411	0.28157	1.18411	0.236369	NA	Treg	Prodromal_Control
U2AF1L5	10.3199	1.25391	0.735031	1.70593	0.0880206	NA	Treg	Prodromal_Control
HSPA13	7.67419	-0.0179579	0.232855	-0.0771207	0.938528	NA	Treg	Prodromal_Control
SAMSN1	60.3654	0.218746	0.125296	1.74583	0.0808411	0.453475	Treg	Prodromal_Control
NRIP1	7.08987	0.141857	0.267832	0.529647	0.596357	NA	Treg	Prodromal_Control
USP25	26.6339	0.167949	0.129821	1.29369	0.195771	0.630859	Treg	Prodromal_Control
BTG3	26.9305	0.437513	0.180688	2.42137	0.0154623	0.252683	Treg	Prodromal_Control
MRPL39	8.23735	-0.315339	0.212606	-1.48321	0.138018	NA	Treg	Prodromal_Control
ATP5PF	56.4849	0.193203	0.103273	1.8708	0.061373	0.407985	Treg	Prodromal_Control
GABPA	7.95819	0.239533	0.213135	1.12385	0.261076	NA	Treg	Prodromal_Control
APP	8.96524	0.195998	0.223668	0.876288	0.380873	NA	Treg	Prodromal_Control
LTN1	12.0197	-0.339443	0.174175	-1.94886	0.0513124	NA	Treg	Prodromal_Control
USP16	29.3359	0.258347	0.132013	1.95698	0.0503492	0.381303	Treg	Prodromal_Control
CCT8	40.0954	-0.0432925	0.108714	-0.398223	0.690466	0.904071	Treg	Prodromal_Control
BACH1	32.5417	0.0532183	0.152008	0.350101	0.726263	0.915114	Treg	Prodromal_Control
TIAM1	31.011	0.127354	0.127407	0.999582	0.317513	0.720251	Treg	Prodromal_Control
SOD1	140.078	0.104341	0.0812411	1.28434	0.199023	0.6343	Treg	Prodromal_Control
SCAF4	20.7558	-0.0158248	0.135901	-0.116444	0.907301	0.974073	Treg	Prodromal_Control
CFAP298	14.4504	-0.320394	0.157815	-2.03018	0.0423378	NA	Treg	Prodromal_Control
SYNJ1	9.48978	0.0865305	0.198924	0.434994	0.663567	NA	Treg	Prodromal_Control
PAXBP1	15.4243	-0.0994551	0.149758	-0.664108	0.506621	NA	Treg	Prodromal_Control
IFNAR2	46.0692	-0.0674271	0.0904724	-0.745278	0.456104	0.801811	Treg	Prodromal_Control
IL10RB	12.8124	-0.222329	0.186687	-1.19092	0.233684	NA	Treg	Prodromal_Control
IFNAR1	19.3794	-0.0631019	0.134387	-0.469554	0.638673	0.882135	Treg	Prodromal_Control
IFNGR2	8.43706	0.112443	0.19666	0.571762	0.567483	NA	Treg	Prodromal_Control
TMEM50B	19.9292	-0.252769	0.159296	-1.58679	0.112561	0.509538	Treg	Prodromal_Control
GART	10.2767	-0.417901	0.192898	-2.16644	0.0302778	NA	Treg	Prodromal_Control
SON	137.191	0.119045	0.0750044	1.58717	0.112474	0.509538	Treg	Prodromal_Control
CRYZL1	10.2404	0.116662	0.180036	0.647995	0.516988	NA	Treg	Prodromal_Control
ATP5PO	97.3544	0.209626	0.0879767	2.38274	0.0171843	0.265203	Treg	Prodromal_Control
MRPS6	30.386	-0.0691087	0.118293	-0.584218	0.559073	0.853889	Treg	Prodromal_Control
RUNX1	43.0415	-0.106995	0.113974	-0.938769	0.34785	0.742596	Treg	Prodromal_Control
CBR1	8.92334	-0.613586	0.255435	-2.40213	0.0163	NA	Treg	Prodromal_Control
DOP1B	5.94892	-0.0168991	0.25549	-0.066144	0.947263	NA	Treg	Prodromal_Control
MORC3	30.8508	-0.0944539	0.118918	-0.794278	0.427033	0.78825	Treg	Prodromal_Control
HLCS	5.53401	-0.176456	0.254238	-0.694058	0.487646	NA	Treg	Prodromal_Control
PIGP	7.92744	0.428838	0.216019	1.98519	0.0471231	NA	Treg	Prodromal_Control
TTC3	44.9495	0.29211	0.109616	2.66485	0.00770238	0.200888	Treg	Prodromal_Control
VPS26C	11.7167	-0.415908	0.17135	-2.42725	0.0152139	NA	Treg	Prodromal_Control
DYRK1A	25.6257	0.00587637	0.132289	0.0444205	0.964569	0.988977	Treg	Prodromal_Control
BRWD1	38.125	0.180375	0.101987	1.76861	0.0769594	0.440938	Treg	Prodromal_Control
HMGN1	84.3039	0.146217	0.0823834	1.77484	0.0759247	0.438379	Treg	Prodromal_Control
MX2	15.017	-0.0943384	0.190041	-0.496411	0.619605	NA	Treg	Prodromal_Control
MX1	21.954	-0.127968	0.185052	-0.691525	0.489236	0.828641	Treg	Prodromal_Control
ZBTB21	5.29059	0.34915	0.277545	1.25799	0.208395	NA	Treg	Prodromal_Control
ABCG1	7.96673	-0.226453	0.247927	-0.913385	0.36104	NA	Treg	Prodromal_Control
UBASH3A	18.642	-0.158424	0.161357	-0.981823	0.326187	0.728068	Treg	Prodromal_Control
NDUFV3	11.4539	-0.177035	0.181391	-0.975986	0.329071	NA	Treg	Prodromal_Control
U2AF1	16.0539	-0.558158	0.522321	-1.06861	0.285245	0.704201	Treg	Prodromal_Control
RRP1B	22.5011	0.0477306	0.124619	0.383012	0.701711	0.908113	Treg	Prodromal_Control
PDXK	9.33187	0.355778	0.190753	1.86512	0.0621645	NA	Treg	Prodromal_Control
CSTB	66.8822	-0.145766	0.127767	-1.14087	0.253923	0.69042	Treg	Prodromal_Control
AGPAT3	15.7629	0.0815095	0.161118	0.505899	0.612927	NA	Treg	Prodromal_Control
TRAPPC10	29.6482	0.108865	0.113071	0.962794	0.335651	0.733529	Treg	Prodromal_Control
GATD3A	3.57414	0.316867	0.825031	0.384066	0.700929	NA	Treg	Prodromal_Control
PFKL	37.6087	-0.187747	0.107838	-1.741	0.0816827	0.454455	Treg	Prodromal_Control
CFAP410	7.22023	-0.090065	0.212035	-0.424764	0.671009	NA	Treg	Prodromal_Control
UBE2G2	20.8133	0.356505	0.135646	2.62821	0.00858366	0.208284	Treg	Prodromal_Control
SUMO3	25.0418	0.212287	0.124479	1.70541	0.0881178	0.465859	Treg	Prodromal_Control
PTTG1IP	12.1331	0.113642	0.170673	0.665848	0.505508	NA	Treg	Prodromal_Control
ITGB2	111.555	-0.0458667	0.0811151	-0.565451	0.571767	0.859685	Treg	Prodromal_Control
FAM207A	8.59288	0.16057	0.197215	0.81419	0.415536	NA	Treg	Prodromal_Control
ADARB1	10.016	0.117772	0.190335	0.618762	0.536073	NA	Treg	Prodromal_Control
MCM3AP	12.1633	0.087188	0.175194	0.497666	0.618719	NA	Treg	Prodromal_Control
YBEY	7.67139	0.652897	0.253794	2.57255	0.0100952	NA	Treg	Prodromal_Control
PCNT	8.46458	-0.171461	0.201844	-0.849473	0.395618	NA	Treg	Prodromal_Control
DIP2A	22.2054	-0.0998104	0.126972	-0.786085	0.431818	0.78825	Treg	Prodromal_Control
PRMT2	55.7167	0.0659837	0.101704	0.648782	0.516479	0.839311	Treg	Prodromal_Control
IL17RA	17.4478	0.193692	0.144382	1.34152	0.179751	0.611193	Treg	Prodromal_Control
HDHD5	7.81424	0.123423	0.231727	0.532623	0.594294	NA	Treg	Prodromal_Control
ADA2	14.8218	-0.318909	0.173756	-1.83539	0.0664484	NA	Treg	Prodromal_Control
ATP6V1E1	14.3116	-0.101354	0.155416	-0.652148	0.514306	NA	Treg	Prodromal_Control
BCL2L13	10.8609	0.125304	0.178809	0.700772	0.483445	NA	Treg	Prodromal_Control
BID	10.9184	0.0215749	0.193594	0.111444	0.911264	NA	Treg	Prodromal_Control
PEX26	6.89548	0.42925	0.220819	1.94391	0.0519068	NA	Treg	Prodromal_Control
DGCR2	12.4328	0.320025	0.180234	1.77561	0.0757973	NA	Treg	Prodromal_Control
SLC25A1	12.7369	0.081037	0.167219	0.484616	0.627949	NA	Treg	Prodromal_Control
MRPL40	11.3028	0.102272	0.187675	0.54494	0.585795	NA	Treg	Prodromal_Control
UFD1	30.4902	0.10574	0.106953	0.988652	0.322834	0.723452	Treg	Prodromal_Control
COMT	15.053	-0.0564674	0.156102	-0.361735	0.71755	NA	Treg	Prodromal_Control
TANGO2	8.71645	0.0331434	0.197805	0.167556	0.866932	NA	Treg	Prodromal_Control
TRMT2A	8.41055	-0.277622	0.201318	-1.37902	0.167888	NA	Treg	Prodromal_Control
RANBP1	27.4556	0.09892	0.11619	0.851362	0.394568	0.772337	Treg	Prodromal_Control
DGCR6L	23.6608	-0.0712437	0.129935	-0.548303	0.583484	0.864185	Treg	Prodromal_Control
KLHL22	13.099	-0.167489	0.172543	-0.970704	0.331695	NA	Treg	Prodromal_Control
MED15	41.3783	0.0213941	0.102139	0.209461	0.834088	0.948015	Treg	Prodromal_Control
PI4KA	18.9583	-0.0840033	0.136729	-0.614376	0.538967	0.845968	Treg	Prodromal_Control
SNAP29	10.9564	-0.00212395	0.175277	-0.0121177	0.990332	NA	Treg	Prodromal_Control
CRKL	9.12604	-0.295614	0.19669	-1.50294	0.132855	NA	Treg	Prodromal_Control
THAP7	15.3191	0.351044	0.165265	2.12413	0.0336589	NA	Treg	Prodromal_Control
HIC2	5.00583	0.206098	0.293309	0.702664	0.482265	NA	Treg	Prodromal_Control
UBE2L3	39.0569	0.117719	0.109924	1.07091	0.284209	0.703321	Treg	Prodromal_Control
YDJC	15.1575	0.330678	0.159392	2.07462	0.0380221	NA	Treg	Prodromal_Control
SDF2L1	17.2959	0.12661	0.15049	0.841317	0.400171	0.772602	Treg	Prodromal_Control
PPIL2	10.5958	-0.0654618	0.183495	-0.356749	0.721279	NA	Treg	Prodromal_Control
MAPK1	20.1217	-0.319515	0.131939	-2.42169	0.0154486	0.252683	Treg	Prodromal_Control
BCR	5.87866	-0.110221	0.284139	-0.387911	0.698082	NA	Treg	Prodromal_Control
RGL4	17.3393	0.0712749	0.14664	0.486055	0.626928	0.873867	Treg	Prodromal_Control
CHCHD10	29.3204	-0.0209593	0.122127	-0.17162	0.863736	0.956273	Treg	Prodromal_Control
SMARCB1	16.5177	0.105754	0.150265	0.703786	0.481566	0.822493	Treg	Prodromal_Control
MIF	204.154	0.160904	0.087447	1.84001	0.0657663	0.414664	Treg	Prodromal_Control
DDT	40.6107	0.0631464	0.159164	0.396738	0.691561	0.904071	Treg	Prodromal_Control
CABIN1	20.5522	-0.0354469	0.131604	-0.269346	0.787663	0.931413	Treg	Prodromal_Control
SPECC1L	11.9603	-0.206582	0.18382	-1.12383	0.261086	NA	Treg	Prodromal_Control
ADORA2A	5.65778	0.0139656	0.275832	0.0506308	0.95962	NA	Treg	Prodromal_Control
SNRPD3	27.9014	-0.0988427	0.123388	-0.80107	0.423091	0.787889	Treg	Prodromal_Control
HPS4	8.65512	0.193109	0.2012	0.95979	0.337161	NA	Treg	Prodromal_Control
TFIP11	10.1595	-0.0208571	0.19345	-0.107817	0.914141	NA	Treg	Prodromal_Control
TPST2	15.5575	-0.293791	0.161372	-1.82058	0.0686704	NA	Treg	Prodromal_Control
PITPNB	19.6027	-0.001945	0.137566	-0.0141386	0.988719	0.996158	Treg	Prodromal_Control
XBP1	22.4371	0.168359	0.176615	0.953256	0.340461	0.738692	Treg	Prodromal_Control
EWSR1	65.6421	-0.0904064	0.0844248	-1.07085	0.284236	0.703321	Treg	Prodromal_Control
AP1B1	9.41615	-0.0554858	0.177957	-0.311793	0.755198	NA	Treg	Prodromal_Control
THOC5	8.18209	0.0301902	0.198658	0.151971	0.87921	NA	Treg	Prodromal_Control
NIPSNAP1	12.02	0.0547977	0.178578	0.306855	0.758954	NA	Treg	Prodromal_Control
NF2	6.37322	-0.136737	0.216895	-0.630428	0.528415	NA	Treg	Prodromal_Control
ZMAT5	9.40611	0.206415	0.190984	1.0808	0.279786	NA	Treg	Prodromal_Control
UQCR10	75.1822	0.101282	0.108181	0.936226	0.349157	0.742596	Treg	Prodromal_Control
ASCC2	13.7739	-0.016994	0.160776	-0.1057	0.91582	NA	Treg	Prodromal_Control
MTMR3	10.6685	0.180081	0.174266	1.03337	0.301431	NA	Treg	Prodromal_Control
TBC1D10A	14.1326	-0.200886	0.161802	-1.24156	0.214401	NA	Treg	Prodromal_Control
SF3A1	51.6755	-0.132095	0.0891662	-1.48144	0.138488	0.558932	Treg	Prodromal_Control
MTFP1	18.9214	0.482813	0.168231	2.86994	0.00410551	0.164374	Treg	Prodromal_Control
PES1	7.47677	-0.122473	0.224192	-0.546288	0.584868	NA	Treg	Prodromal_Control
MORC2	6.52583	-0.362138	0.28243	-1.28222	0.199764	NA	Treg	Prodromal_Control
SELENOM	25.767	0.0765334	0.144047	0.531307	0.595206	0.867342	Treg	Prodromal_Control
LIMK2	7.27098	0.124208	0.229755	0.540612	0.588775	NA	Treg	Prodromal_Control
PIK3IP1	86.4278	0.0993022	0.107002	0.928041	0.353386	0.744797	Treg	Prodromal_Control
PATZ1	7.06573	0.133123	0.22685	0.586835	0.557315	NA	Treg	Prodromal_Control
DRG1	12.4795	-0.136658	0.16202	-0.843463	0.398969	NA	Treg	Prodromal_Control
SFI1	21.8372	0.0701285	0.143941	0.487202	0.626115	0.873867	Treg	Prodromal_Control
PISD	7.37027	0.134212	0.212849	0.630551	0.528334	NA	Treg	Prodromal_Control
PRR14L	12.0785	-0.0874078	0.184672	-0.473315	0.635989	NA	Treg	Prodromal_Control
YWHAH	39.2618	0.0499248	0.125966	0.396335	0.691858	0.904071	Treg	Prodromal_Control
RTCB	16.1557	0.252225	0.1485	1.69849	0.0894158	0.469179	Treg	Prodromal_Control
FBXO7	33.4488	0.0254536	0.103606	0.245676	0.805933	0.938797	Treg	Prodromal_Control
HMGXB4	10.6139	0.315565	0.176664	1.78625	0.0740592	NA	Treg	Prodromal_Control
TOM1	23.4184	0.135018	0.119713	1.12785	0.259384	0.690831	Treg	Prodromal_Control
MCM5	10.3762	-0.0258164	0.178628	-0.144526	0.885085	NA	Treg	Prodromal_Control
APOL6	22.2885	0.0856476	0.15031	0.569808	0.568808	0.858168	Treg	Prodromal_Control
RBFOX2	339.12	0.658865	0.225536	2.92132	0.00348547	0.157239	Treg	Prodromal_Control
APOL3	11.7765	-0.435945	0.196144	-2.22258	0.0262443	NA	Treg	Prodromal_Control
APOL2	6.65635	-0.563076	0.238292	-2.36297	0.0181292	NA	Treg	Prodromal_Control
MYH9	191.324	-0.112304	0.0741112	-1.51534	0.129685	0.541566	Treg	Prodromal_Control
TXN2	19.8862	0.0470843	0.142487	0.330448	0.741062	0.91998	Treg	Prodromal_Control
EIF3D	76.1874	0.019962	0.0877814	0.227406	0.820108	0.942183	Treg	Prodromal_Control
NCF4	25.8523	-0.0964991	0.150367	-0.641757	0.521031	0.83964	Treg	Prodromal_Control
MPST	7.68634	-0.195987	0.222878	-0.879346	0.379214	NA	Treg	Prodromal_Control
IL2RB	31.3276	-0.278016	0.118211	-2.35186	0.0186797	0.274009	Treg	Prodromal_Control
RAC2	274.189	-0.189222	0.0730851	-2.58907	0.00962365	0.217339	Treg	Prodromal_Control
CYTH4	16.9125	-0.0788994	0.152419	-0.517648	0.604704	0.867912	Treg	Prodromal_Control
MFNG	38.4648	0.0517396	0.113542	0.455686	0.648616	0.885934	Treg	Prodromal_Control
GGA1	10.2174	0.0678266	0.18329	0.37005	0.711345	NA	Treg	Prodromal_Control
SH3BP1	38.1232	-0.0736036	0.114196	-0.644537	0.519227	0.83964	Treg	Prodromal_Control
LGALS1	102.029	0.287533	0.22226	1.29368	0.195777	0.630859	Treg	Prodromal_Control
NOL12	13.3232	-0.106836	0.158984	-0.671995	0.501587	NA	Treg	Prodromal_Control
TRIOBP	6.89708	0.144805	0.217862	0.664666	0.506264	NA	Treg	Prodromal_Control
EIF3L	125.947	0.105072	0.0802003	1.31011	0.190157	0.626618	Treg	Prodromal_Control
POLR2F	21.4508	-0.00778149	0.132216	-0.0588545	0.953068	0.986441	Treg	Prodromal_Control
CSNK1E	10.5522	0.431857	0.194824	2.21665	0.0266469	NA	Treg	Prodromal_Control
DDX17	99.9283	-0.178798	0.0872331	-2.04965	0.0403982	0.347837	Treg	Prodromal_Control
TOMM22	28.9041	0.157826	0.114226	1.38169	0.167066	0.593252	Treg	Prodromal_Control
JOSD1	11.1312	0.410719	0.199062	2.06328	0.0390865	NA	Treg	Prodromal_Control
GTPBP1	5.95892	0.340488	0.236377	1.44045	0.149741	NA	Treg	Prodromal_Control
SUN2	87.9839	-0.0771054	0.074458	-1.03556	0.30041	0.712222	Treg	Prodromal_Control
APOBEC3C	14.3928	-0.34757	0.164718	-2.11009	0.0348503	NA	Treg	Prodromal_Control
APOBEC3G	14.0704	-0.221317	0.167565	-1.32078	0.186574	NA	Treg	Prodromal_Control
CBX7	11.2538	-0.0542938	0.187137	-0.290129	0.771718	NA	Treg	Prodromal_Control
ATF4	21.2803	0.119577	0.141703	0.843855	0.39875	0.772602	Treg	Prodromal_Control
GRAP2	21.7541	-0.139092	0.146673	-0.948311	0.342971	0.741106	Treg	Prodromal_Control
TNRC6B	57.6116	0.0825259	0.0941181	0.876833	0.380577	0.763299	Treg	Prodromal_Control
ADSL	27.7883	-0.18159	0.116425	-1.55971	0.118828	0.525319	Treg	Prodromal_Control
SGSM3	12.9407	0.163587	0.198617	0.823633	0.410148	NA	Treg	Prodromal_Control
MRTFA	22.8693	-0.195626	0.133391	-1.46657	0.142494	0.563419	Treg	Prodromal_Control
ST13	71.2138	0.168138	0.0807282	2.08277	0.0372721	0.339158	Treg	Prodromal_Control
XPNPEP3	7.54157	-0.191221	0.213359	-0.896238	0.370126	NA	Treg	Prodromal_Control
RBX1	46.1223	-0.0372309	0.113743	-0.327323	0.743424	0.91998	Treg	Prodromal_Control
EP300	17.4089	0.195017	0.144589	1.34876	0.177413	0.607181	Treg	Prodromal_Control
L3MBTL2	6.83038	-0.179029	0.236695	-0.756372	0.449426	NA	Treg	Prodromal_Control
RANGAP1	8.37937	-0.493712	0.198297	-2.48976	0.0127831	NA	Treg	Prodromal_Control
ZC3H7B	5.11872	-0.159507	0.249711	-0.638766	0.522975	NA	Treg	Prodromal_Control
TOB2	6.10447	-0.309784	0.258324	-1.1992	0.230449	NA	Treg	Prodromal_Control
PHF5A	13.9754	-0.00888699	0.155316	-0.0572186	0.954371	NA	Treg	Prodromal_Control
ACO2	18.2167	-0.184044	0.134573	-1.36762	0.171432	0.600763	Treg	Prodromal_Control
PMM1	14.0729	0.0776437	0.152348	0.509647	0.610299	NA	Treg	Prodromal_Control
DESI1	9.52625	-0.0143264	0.188136	-0.076149	0.939301	NA	Treg	Prodromal_Control
XRCC6	73.9486	0.0920153	0.0712413	1.2916	0.196495	0.631187	Treg	Prodromal_Control
SNU13	72.8037	0.176282	0.0852502	2.06781	0.0386574	0.342991	Treg	Prodromal_Control
MEI1	20.5751	0.141175	0.134022	1.05338	0.292169	0.706683	Treg	Prodromal_Control
SREBF2	12.319	0.133528	0.162836	0.820014	0.412208	NA	Treg	Prodromal_Control
CENPM	7.85302	-0.123272	0.216157	-0.570287	0.568483	NA	Treg	Prodromal_Control
SMDT1	79.7144	0.174676	0.216068	0.80843	0.418843	0.786375	Treg	Prodromal_Control
NDUFA6	42.7864	0.0766394	0.147242	0.520499	0.602716	0.867912	Treg	Prodromal_Control
TCF20	10.5283	-0.163143	0.1876	-0.869634	0.384501	NA	Treg	Prodromal_Control
RRP7A	16.8606	-0.134585	0.165432	-0.813538	0.41591	0.785665	Treg	Prodromal_Control
POLDIP3	12.8604	-0.101639	0.16188	-0.627868	0.530091	NA	Treg	Prodromal_Control
CYB5R3	23.5783	0.0656171	0.126401	0.519118	0.603679	0.867912	Treg	Prodromal_Control
ARFGAP3	11.1678	0.113551	0.17654	0.643202	0.520093	NA	Treg	Prodromal_Control
PACSIN2	11.3583	-0.0646078	0.175146	-0.368879	0.712218	NA	Treg	Prodromal_Control
TSPO	86.1191	0.229144	0.0966214	2.37156	0.0177131	0.271459	Treg	Prodromal_Control
SAMM50	13.915	-0.426625	0.161946	-2.63437	0.00842925	NA	Treg	Prodromal_Control
PARVB	7.96188	-0.204394	0.265516	-0.769799	0.441419	NA	Treg	Prodromal_Control
PARVG	18.8266	0.0152411	0.152664	0.0998347	0.920476	0.975607	Treg	Prodromal_Control
PRR5	12.1181	0.151857	0.199007	0.763071	0.445421	NA	Treg	Prodromal_Control
NUP50	14.7393	-0.351232	0.165715	-2.11949	0.0340487	NA	Treg	Prodromal_Control
FAM118A	17.4469	0.161216	0.256106	0.629489	0.529029	0.844285	Treg	Prodromal_Control
ATXN10	18.7249	0.104213	0.139468	0.747219	0.454932	0.801511	Treg	Prodromal_Control
TRMU	7.20717	0.0830233	0.210831	0.39379	0.693736	NA	Treg	Prodromal_Control
CERK	23.1879	0.159755	0.137274	1.16376	0.24452	0.683271	Treg	Prodromal_Control
TBC1D22A	27.0789	0.0468745	0.136713	0.342867	0.731699	0.917174	Treg	Prodromal_Control
BRD1	5.48277	0.20133	0.284186	0.708445	0.478669	NA	Treg	Prodromal_Control
ALG12	7.04413	-0.145808	0.237326	-0.614378	0.538965	NA	Treg	Prodromal_Control
CRELD2	10.4742	-0.106303	0.200768	-0.529482	0.596471	NA	Treg	Prodromal_Control
PIM3	24.352	0.139844	0.12317	1.13538	0.256218	0.690831	Treg	Prodromal_Control
TRABD	44.815	-0.077775	0.0965067	-0.805903	0.420299	0.78713	Treg	Prodromal_Control
SELENOO	9.25058	-0.376773	0.191037	-1.97225	0.0485807	NA	Treg	Prodromal_Control
TUBGCP6	6.25063	-0.348866	0.233324	-1.4952	0.134862	NA	Treg	Prodromal_Control
HDAC10	11.1753	-0.038947	0.179366	-0.217138	0.828101	NA	Treg	Prodromal_Control
PPP6R2	15.9418	0.258756	0.144938	1.78529	0.0742138	NA	Treg	Prodromal_Control
SBF1	12.4381	0.333189	0.173066	1.92522	0.0542019	NA	Treg	Prodromal_Control
LMF2	25.0396	0.165507	0.121787	1.35899	0.17415	0.604335	Treg	Prodromal_Control
TYMP	7.44471	-0.301768	0.243767	-1.23794	0.215739	NA	Treg	Prodromal_Control
ODF3B	5.68771	-0.0333493	0.267254	-0.124785	0.900694	NA	Treg	Prodromal_Control
KLHDC7B	5.27683	-0.456381	0.262484	-1.7387	0.0820882	NA	Treg	Prodromal_Control
CHKB	33.9257	0.0256871	0.114763	0.223828	0.822891	0.943688	Treg	Prodromal_Control
ARSA	12.615	0.0295869	0.170865	0.17316	0.862526	NA	Treg	Prodromal_Control
RABL2B	8.30011	0.165888	0.20125	0.824287	0.409776	NA	Treg	Prodromal_Control
GTPBP6	19.5188	-0.0550267	0.14318	-0.384317	0.700743	0.907774	Treg	Prodromal_Control
SLC25A6	221.179	0.00323898	0.0635717	0.0509501	0.959365	0.988495	Treg	Prodromal_Control
ASMTL	9.77569	-0.346379	0.19393	-1.78611	0.0740817	NA	Treg	Prodromal_Control
P2RY8	64.2683	0.187573	0.136689	1.37227	0.169981	0.598773	Treg	Prodromal_Control
AKAP17A	17.7131	0.0316246	0.147332	0.214649	0.830041	0.94714	Treg	Prodromal_Control
DHRSX	10.8406	0.210282	0.205441	1.02357	0.306041	NA	Treg	Prodromal_Control
ZBED1	6.82912	-0.15972	0.229954	-0.694573	0.487323	NA	Treg	Prodromal_Control
CD99	158.384	-0.131371	0.110181	-1.19232	0.233134	0.669111	Treg	Prodromal_Control
PRKX	20.4431	0.0571969	0.148455	0.385282	0.700028	0.907694	Treg	Prodromal_Control
PUDP	6.14675	0.59352	0.240143	2.47152	0.0134539	NA	Treg	Prodromal_Control
TBL1X	16.2178	0.0865618	0.164246	0.527025	0.598176	0.867342	Treg	Prodromal_Control
MSL3	21.3089	-0.102834	0.12815	-0.802447	0.422294	0.787442	Treg	Prodromal_Control
TMSB4X	2938.78	0.0275365	0.0786112	0.350288	0.726123	0.915114	Treg	Prodromal_Control
RAB9A	12.4948	0.0623639	0.171373	0.363907	0.715927	NA	Treg	Prodromal_Control
TRAPPC2	9.47451	-0.301406	0.203313	-1.48247	0.138215	NA	Treg	Prodromal_Control
OFD1	24.7167	0.0859504	0.126548	0.679191	0.497017	0.832876	Treg	Prodromal_Control
PIGA	6.2411	0.0730343	0.253066	0.288597	0.77289	NA	Treg	Prodromal_Control
CA5B	23.0081	-0.0640011	0.128975	-0.496228	0.619734	0.871546	Treg	Prodromal_Control
ZRSR2	16.6108	-0.0144179	0.154044	-0.0935961	0.92543	0.977945	Treg	Prodromal_Control
AP1S2	20.9677	-0.202751	0.141178	-1.43614	0.150963	0.574953	Treg	Prodromal_Control
SYAP1	18.1852	-0.0148535	0.144299	-0.102935	0.918014	0.975257	Treg	Prodromal_Control
TXLNG	11.5932	0.323114	0.196921	1.64083	0.100833	NA	Treg	Prodromal_Control
RBBP7	26.3893	-0.135064	0.11673	-1.15707	0.247245	0.686404	Treg	Prodromal_Control
PDHA1	9.39116	0.135493	0.190705	0.710483	0.477404	NA	Treg	Prodromal_Control
SH3KBP1	82.7707	-0.1171	0.0778488	-1.5042	0.13253	0.54562	Treg	Prodromal_Control
EIF1AX	25.6666	0.0270394	0.124044	0.217981	0.827444	0.945861	Treg	Prodromal_Control
CNKSR2	5.95872	0.0876496	0.245323	0.357283	0.72088	NA	Treg	Prodromal_Control
SMS	22.6548	-0.111052	0.122365	-0.907551	0.364115	0.752912	Treg	Prodromal_Control
PRDX4	7.86708	-0.0833238	0.209586	-0.397564	0.690952	NA	Treg	Prodromal_Control
ACOT9	11.3461	-0.217049	0.169514	-1.28042	0.200398	NA	Treg	Prodromal_Control
SAT1	135.283	0.0721608	0.144733	0.498579	0.618076	0.871546	Treg	Prodromal_Control
APOO	300.085	0.361139	0.10549	3.42343	0.000618368	0.0826742	Treg	Prodromal_Control
EIF2S3	66.7368	0.0133262	0.0898449	0.148324	0.882087	0.963019	Treg	Prodromal_Control
ZFX	16.7775	0.123459	0.150122	0.822393	0.410853	0.781451	Treg	Prodromal_Control
PDK3	12.1239	0.0275879	0.177452	0.155467	0.876453	NA	Treg	Prodromal_Control
GK	8.65116	-0.171366	0.227296	-0.753932	0.45089	NA	Treg	Prodromal_Control
TAB3	7.86665	-0.0530192	0.199609	-0.265616	0.790535	NA	Treg	Prodromal_Control
DYNLT3	12.341	0.245394	0.173222	1.41665	0.156586	NA	Treg	Prodromal_Control
MID1IP1	4.97391	-0.390541	0.300408	-1.30004	0.193588	NA	Treg	Prodromal_Control
BCOR	8.34613	-0.269719	0.201541	-1.33829	0.180803	NA	Treg	Prodromal_Control
ATP6AP2	31.3547	-0.000121034	0.103717	-0.00116696	0.999069	0.999526	Treg	Prodromal_Control
MED14	6.30068	-0.150601	0.259761	-0.579768	0.562071	NA	Treg	Prodromal_Control
USP9X	21.9311	-0.0735285	0.141814	-0.518486	0.604119	0.867912	Treg	Prodromal_Control
DDX3X	52.9277	0.0256551	0.104637	0.245181	0.806316	0.938797	Treg	Prodromal_Control
CASK	86.3511	-0.0818217	0.0869493	-0.941028	0.346691	0.742596	Treg	Prodromal_Control
KDM6A	28.5685	-0.0451835	0.142775	-0.316466	0.751649	0.923502	Treg	Prodromal_Control
KRBOX4	6.97459	0.0176121	0.223025	0.0789691	0.937057	NA	Treg	Prodromal_Control
CHST7	9.1831	-0.600323	0.203605	-2.94846	0.0031936	NA	Treg	Prodromal_Control
NDUFB11	90.5232	0.258793	0.101653	2.54585	0.0109011	0.228211	Treg	Prodromal_Control
RBM10	10.3558	-0.113388	0.175903	-0.644605	0.519183	NA	Treg	Prodromal_Control
UBA1	20.8466	-0.308977	0.129114	-2.39306	0.0167084	0.263411	Treg	Prodromal_Control
CDK16	7.76945	0.448814	0.219842	2.04153	0.041198	NA	Treg	Prodromal_Control
USP11	13.9772	-0.331084	0.160321	-2.06514	0.0389101	NA	Treg	Prodromal_Control
ARAF	17.3723	0.0160087	0.142438	0.112391	0.910513	0.974073	Treg	Prodromal_Control
TIMP1	22.6562	-0.0256761	0.158406	-0.162091	0.871234	0.960501	Treg	Prodromal_Control
ELK1	7.8562	-0.217244	0.20955	-1.03671	0.299869	NA	Treg	Prodromal_Control
UXT	96.9198	0.270059	0.0950664	2.84074	0.00450092	0.168202	Treg	Prodromal_Control
FTSJ1	11.3478	0.0907059	0.169566	0.534931	0.592698	NA	Treg	Prodromal_Control
EBP	9.16976	0.0907748	0.190803	0.475752	0.634251	NA	Treg	Prodromal_Control
TBC1D25	6.5557	0.00367527	0.219318	0.0167577	0.98663	NA	Treg	Prodromal_Control
RBM3	111.429	0.207327	0.104389	1.9861	0.0470218	0.370962	Treg	Prodromal_Control
WDR13	8.16258	0.0150187	0.200529	0.0748955	0.940298	NA	Treg	Prodromal_Control
WAS	66.305	-0.0464384	0.0837993	-0.554162	0.579468	0.862978	Treg	Prodromal_Control
PCSK1N	4.78405	0.364663	0.337171	1.08154	0.279459	NA	Treg	Prodromal_Control
PQBP1	28.9786	0.0438093	0.119024	0.368072	0.71282	0.911806	Treg	Prodromal_Control
TIMM17B	14.7982	-0.317244	0.156558	-2.02637	0.0427273	NA	Treg	Prodromal_Control
PIM2	55.8171	-0.554539	0.164388	-3.37336	0.000742561	0.0880898	Treg	Prodromal_Control
OTUD5	24.1965	-0.0817677	0.132989	-0.614846	0.538656	0.845968	Treg	Prodromal_Control
GRIPAP1	11.0271	-0.00951629	0.171312	-0.0555496	0.955701	NA	Treg	Prodromal_Control
PRAF2	9.03491	0.221339	0.202353	1.09383	0.27403	NA	Treg	Prodromal_Control
WDR45	16.2208	-0.138533	0.155735	-0.889543	0.373711	0.760628	Treg	Prodromal_Control
GPKOW	7.95809	-0.124473	0.227564	-0.546981	0.584392	NA	Treg	Prodromal_Control
PLP2	84.7979	0.107528	0.116081	0.92632	0.35428	0.744797	Treg	Prodromal_Control
CCDC22	10.1764	-0.0468945	0.202797	-0.231238	0.81713	NA	Treg	Prodromal_Control
FOXP3	99.9879	-0.0856848	0.108068	-0.792878	0.427849	0.78825	Treg	Prodromal_Control
PPP1R3F	13.5906	0.0674693	0.162225	0.415898	0.677484	NA	Treg	Prodromal_Control
MAGED1	15.0864	0.185834	0.154121	1.20577	0.227906	NA	Treg	Prodromal_Control
TSPYL2	29.9966	0.104293	0.206872	0.504143	0.614161	0.869952	Treg	Prodromal_Control
KDM5C	12.037	-0.263405	0.174914	-1.50591	0.132089	NA	Treg	Prodromal_Control
SMC1A	19.5585	-0.305764	0.140194	-2.181	0.0291836	0.317942	Treg	Prodromal_Control
HSD17B10	18.7277	-0.17499	0.142463	-1.22832	0.219327	0.654649	Treg	Prodromal_Control
HUWE1	26.2587	-0.173393	0.119266	-1.45384	0.145992	0.565686	Treg	Prodromal_Control
PHF8	8.83785	-0.277661	0.198117	-1.4015	0.161065	NA	Treg	Prodromal_Control
TSR2	20.0871	0.160589	0.131965	1.2169	0.223642	0.657783	Treg	Prodromal_Control
GNL3L	8.83065	-0.140921	0.194969	-0.722786	0.469811	NA	Treg	Prodromal_Control
MAGED2	19.1233	-0.030524	0.13504	-0.226037	0.821173	0.942268	Treg	Prodromal_Control
MAGEH1	9.47751	0.0061923	0.217353	0.0284895	0.977272	NA	Treg	Prodromal_Control
UBQLN2	26.0822	0.00275443	0.117285	0.0234848	0.981264	0.99442	Treg	Prodromal_Control
NBDY	29.1753	-0.055778	0.120594	-0.462526	0.643704	0.883748	Treg	Prodromal_Control
SPIN2B	6.15467	0.123458	0.237306	0.52025	0.602889	NA	Treg	Prodromal_Control
FAAH2	28.6435	0.0795037	0.170535	0.466202	0.641071	0.882782	Treg	Prodromal_Control
ARHGEF9	8.43269	-0.030408	0.221619	-0.137209	0.890866	NA	Treg	Prodromal_Control
LAS1L	10.0071	-0.091285	0.18468	-0.494288	0.621103	NA	Treg	Prodromal_Control
MSN	84.1383	-0.171463	0.0788974	-2.17325	0.0297619	0.319832	Treg	Prodromal_Control
YIPF6	6.67924	0.116949	0.216163	0.541023	0.588492	NA	Treg	Prodromal_Control
PJA1	6.15354	-0.635253	0.231186	-2.7478	0.00599961	NA	Treg	Prodromal_Control
EDA	4.40873	0.57852	0.497405	1.16308	0.244799	NA	Treg	Prodromal_Control
PDZD11	8.06548	-0.282031	0.206739	-1.36419	0.172509	NA	Treg	Prodromal_Control
IL2RG	205.284	-0.154627	0.0724004	-2.13572	0.032702	0.323878	Treg	Prodromal_Control
MED12	5.45257	-0.315433	0.245663	-1.28401	0.199139	NA	Treg	Prodromal_Control
NONO	45.2835	-0.218868	0.0908204	-2.4099	0.0159571	0.256837	Treg	Prodromal_Control
TAF1	13.1206	0.017142	0.177542	0.0965519	0.923082	NA	Treg	Prodromal_Control
OGT	56.582	-0.101063	0.110389	-0.915524	0.359917	0.749554	Treg	Prodromal_Control
CXCR3	22.3772	-0.623326	0.22397	-2.78308	0.00538462	0.183478	Treg	Prodromal_Control
PIN4	16.3062	0.198993	0.145247	1.37003	0.170677	0.598773	Treg	Prodromal_Control
HDAC8	12.8105	-0.348446	0.177957	-1.95803	0.0502266	NA	Treg	Prodromal_Control
RLIM	12.3073	0.112727	0.167711	0.672151	0.501488	NA	Treg	Prodromal_Control
ABCB7	14.9263	0.0710844	0.154971	0.458696	0.646453	NA	Treg	Prodromal_Control
PBDC1	10.9833	-0.0771056	0.186881	-0.412591	0.679906	NA	Treg	Prodromal_Control
ATRX	76.7878	-0.071852	0.0807726	-0.889559	0.373702	0.760628	Treg	Prodromal_Control
MAGT1	11.3338	0.305637	0.178453	1.7127	0.0867679	NA	Treg	Prodromal_Control
COX7B	50.1215	0.0940133	0.115387	0.814763	0.415208	0.785329	Treg	Prodromal_Control
PGK1	88.5602	-0.0226355	0.0693935	-0.32619	0.744281	0.91998	Treg	Prodromal_Control
TAF9B	8.20094	-0.19532	0.207933	-0.939342	0.347555	NA	Treg	Prodromal_Control
P2RY10	28.9478	0.104883	0.124822	0.84026	0.400762	0.773132	Treg	Prodromal_Control
GPR174	31.7712	-0.0712347	0.124875	-0.570449	0.568373	0.858168	Treg	Prodromal_Control
ITM2A	61.7489	0.0877474	0.130731	0.671207	0.502089	0.833614	Treg	Prodromal_Control
BRWD3	9.84089	-0.434962	0.193347	-2.24965	0.0244714	NA	Treg	Prodromal_Control
SH3BGRL	71.7022	-0.111659	0.0761715	-1.46589	0.142679	0.563419	Treg	Prodromal_Control
CHM	6.98267	-0.151451	0.21785	-0.695208	0.486925	NA	Treg	Prodromal_Control
DIAPH2	18.4059	0.0664033	0.151717	0.437678	0.661619	0.891043	Treg	Prodromal_Control
TRMT2B	8.01745	0.376628	0.238475	1.57932	0.114263	NA	Treg	Prodromal_Control
HNRNPH2	24.5796	-0.116472	0.124368	-0.936509	0.349011	0.742596	Treg	Prodromal_Control
ARMCX6	7.79176	0.0571436	0.197001	0.290068	0.771765	NA	Treg	Prodromal_Control
ARMCX3	8.02937	-0.150904	0.212704	-0.709456	0.478041	NA	Treg	Prodromal_Control
ZMAT1	6.8832	0.0791727	0.24177	0.327471	0.743312	NA	Treg	Prodromal_Control
BEX4	20.0088	0.145711	0.143554	1.01502	0.310094	0.718171	Treg	Prodromal_Control
TCEAL8	10.0046	-0.170917	0.187549	-0.911323	0.362125	NA	Treg	Prodromal_Control
BEX2	18.986	0.346283	0.17903	1.93422	0.0530863	0.389882	Treg	Prodromal_Control
BEX3	26.8515	0.0965187	0.183302	0.526557	0.598501	0.867421	Treg	Prodromal_Control
TCEAL4	12.3228	0.265019	0.211729	1.25169	0.210683	NA	Treg	Prodromal_Control
TCEAL3	6.21622	0.195494	0.235117	0.831478	0.405704	NA	Treg	Prodromal_Control
MORF4L2	22.54	0.0373598	0.140933	0.265088	0.790941	0.932421	Treg	Prodromal_Control
SLC25A53	6.98522	0.0449912	0.231258	0.19455	0.845745	NA	Treg	Prodromal_Control
FAM199X	7.25266	-0.253451	0.214275	-1.18283	0.236876	NA	Treg	Prodromal_Control
RBM41	6.79118	0.424281	0.235332	1.8029	0.0714032	NA	Treg	Prodromal_Control
PRPS1	16.6536	0.111726	0.140539	0.794981	0.426625	0.78825	Treg	Prodromal_Control
TSC22D3	367.83	0.216236	0.113228	1.90973	0.0561675	0.394527	Treg	Prodromal_Control
VSIG1	10.0944	-0.0820091	0.185646	-0.44175	0.65867	NA	Treg	Prodromal_Control
PSMD10	7.50097	-0.262891	0.215115	-1.2221	0.221671	NA	Treg	Prodromal_Control
ACSL4	13.2042	-0.0573689	0.172521	-0.332532	0.739487	NA	Treg	Prodromal_Control
AMMECR1	14.4527	-0.187253	0.167282	-1.11939	0.262974	NA	Treg	Prodromal_Control
ALG13	23.45	0.0690723	0.140995	0.489891	0.624211	0.873064	Treg	Prodromal_Control
WDR44	7.22736	0.291681	0.216261	1.34875	0.177419	NA	Treg	Prodromal_Control
DOCK11	28.6935	-0.37031	0.120935	-3.06206	0.00219821	0.132847	Treg	Prodromal_Control
PGRMC1	5.88069	0.0991703	0.248379	0.399271	0.689694	NA	Treg	Prodromal_Control
SLC25A5	83.5025	-0.137883	0.097176	-1.4189	0.155927	0.582091	Treg	Prodromal_Control
UBE2A	15.0095	-0.0694873	0.154144	-0.450793	0.652138	NA	Treg	Prodromal_Control
UPF3B	10.6573	0.23996	0.186086	1.28951	0.197221	NA	Treg	Prodromal_Control
RNF113A	17.6072	0.0208686	0.153107	0.1363	0.891584	0.966738	Treg	Prodromal_Control
NDUFA1	73.4562	0.301941	0.135001	2.23658	0.0253139	0.309468	Treg	Prodromal_Control
NKAP	14.2932	0.0624606	0.163993	0.380874	0.703297	NA	Treg	Prodromal_Control
LAMP2	11.4071	-0.29816	0.174027	-1.71329	0.0866589	NA	Treg	Prodromal_Control
CUL4B	10.7539	-0.13752	0.174405	-0.788513	0.430397	NA	Treg	Prodromal_Control
MCTS1	12.6756	-0.191274	0.159177	-1.20165	0.229501	NA	Treg	Prodromal_Control
THOC2	27.3907	0.0579121	0.114529	0.505654	0.6131	0.869358	Treg	Prodromal_Control
XIAP	10.4364	-0.118476	0.203059	-0.583455	0.559587	NA	Treg	Prodromal_Control
STAG2	33.8336	0.083643	0.112906	0.740819	0.458803	0.803909	Treg	Prodromal_Control
SH2D1A	16.0399	-0.317296	0.154091	-2.05915	0.0394799	0.346696	Treg	Prodromal_Control
SASH3	28.8402	-0.379721	0.145706	-2.60607	0.00915868	0.216224	Treg	Prodromal_Control
UTP14A	6.62827	-0.155049	0.222458	-0.696983	0.485813	NA	Treg	Prodromal_Control
ELF4	9.20392	-0.19622	0.190103	-1.03218	0.30199	NA	Treg	Prodromal_Control
AIFM1	6.57437	-0.293151	0.231985	-1.26367	0.206349	NA	Treg	Prodromal_Control
RBMX2	9.6387	-0.0479175	0.207093	-0.231382	0.817018	NA	Treg	Prodromal_Control
ENOX2	9.60539	0.0597122	0.188256	0.317187	0.751102	NA	Treg	Prodromal_Control
STK26	7.74612	0.215184	0.215959	0.996413	0.319049	NA	Treg	Prodromal_Control
RAP2C	7.67105	0.0150026	0.219456	0.0683625	0.945497	NA	Treg	Prodromal_Control
PHF6	8.16009	0.100783	0.20141	0.500386	0.616804	NA	Treg	Prodromal_Control
HPRT1	22.0874	-0.0847302	0.12548	-0.675249	0.499518	0.832876	Treg	Prodromal_Control
FAM122B	9.50649	-0.0310657	0.19281	-0.161121	0.871998	NA	Treg	Prodromal_Control
FAM122C	6.86133	-0.210263	0.220238	-0.954711	0.339724	NA	Treg	Prodromal_Control
RTL8C	7.98895	0.396384	0.209581	1.89132	0.0585818	NA	Treg	Prodromal_Control
RTL8A	6.89135	-0.0215078	0.226167	-0.0950966	0.924238	NA	Treg	Prodromal_Control
ZNF75D	8.6591	0.063093	0.207604	0.30391	0.761197	NA	Treg	Prodromal_Control
INTS6L	8.09757	-0.0329187	0.222042	-0.148255	0.882142	NA	Treg	Prodromal_Control
MMGT1	15.2592	0.0590379	0.161426	0.365727	0.714569	NA	Treg	Prodromal_Control
SLC9A6	5.08627	0.0934584	0.2703	0.345758	0.729524	NA	Treg	Prodromal_Control
HTATSF1	20.4038	-0.409816	0.148198	-2.76532	0.00568665	0.183663	Treg	Prodromal_Control
CD40LG	7.39134	0.109624	0.257379	0.425926	0.670162	NA	Treg	Prodromal_Control
ARHGEF6	32.8999	-0.129872	0.113183	-1.14745	0.251196	0.687491	Treg	Prodromal_Control
RBMX	59.7655	0.116725	0.0876236	1.33212	0.18282	0.617691	Treg	Prodromal_Control
ATP11C	6.4555	-0.0795289	0.232035	-0.342745	0.73179	NA	Treg	Prodromal_Control
LDOC1	6.29933	0.226354	0.292029	0.77511	0.438274	NA	Treg	Prodromal_Control
FMR1	12.347	-0.118764	0.178459	-0.665497	0.505733	NA	Treg	Prodromal_Control
IDS	49.6205	0.061825	0.0979893	0.630936	0.528082	0.844285	Treg	Prodromal_Control
MTM1	12.7421	0.173044	0.170385	1.01561	0.309815	NA	Treg	Prodromal_Control
MTMR1	14.6912	0.0835656	0.165688	0.504356	0.614011	NA	Treg	Prodromal_Control
VMA21	14.0683	-0.148891	0.164055	-0.907567	0.364107	NA	Treg	Prodromal_Control
CCNQ	16.0345	-0.0567904	0.147516	-0.384978	0.700254	0.907694	Treg	Prodromal_Control
BCAP31	54.3143	-0.0627273	0.0961745	-0.652223	0.514257	0.838596	Treg	Prodromal_Control
IDH3G	25.1178	0.0296588	0.114886	0.258159	0.796284	0.934933	Treg	Prodromal_Control
SSR4	94.6007	0.14178	0.0858167	1.65213	0.0985084	0.488425	Treg	Prodromal_Control
ARHGAP4	55.4532	-0.0320543	0.0973884	-0.329139	0.742051	0.91998	Treg	Prodromal_Control
NAA10	32.2507	0.257497	0.119037	2.16317	0.030528	0.319832	Treg	Prodromal_Control
HCFC1	11.1278	-0.376786	0.177694	-2.12041	0.0339712	NA	Treg	Prodromal_Control
IRAK1	8.23643	0.0332475	0.216857	0.153315	0.87815	NA	Treg	Prodromal_Control
MECP2	25.269	0.201578	0.136837	1.47312	0.140719	0.563419	Treg	Prodromal_Control
FLNA	129.812	-0.0569381	0.0935295	-0.608772	0.542676	0.846247	Treg	Prodromal_Control
EMD	37.2348	0.260321	0.106709	2.43953	0.0147063	0.251894	Treg	Prodromal_Control
TAZ	17.0727	0.282603	0.151175	1.86938	0.0615695	0.407985	Treg	Prodromal_Control
ATP6AP1	19.7954	-0.150788	0.134627	-1.12004	0.262698	0.694417	Treg	Prodromal_Control
GDI1	32.1228	-0.053633	0.109884	-0.488085	0.62549	0.873867	Treg	Prodromal_Control
FAM50A	23.6126	0.0507426	0.130899	0.387647	0.698277	0.906745	Treg	Prodromal_Control
LAGE3	13.4411	-0.248095	0.175509	-1.41357	0.157488	NA	Treg	Prodromal_Control
UBL4A	6.91307	-0.121815	0.219555	-0.554827	0.579013	NA	Treg	Prodromal_Control
SLC10A3	8.11551	-0.27876	0.211972	-1.31508	0.188482	NA	Treg	Prodromal_Control
FAM3A	9.62414	0.096832	0.178487	0.542517	0.587463	NA	Treg	Prodromal_Control
G6PD	10.7048	-0.463895	0.183744	-2.52468	0.0115802	NA	Treg	Prodromal_Control
IKBKG	10.7433	-0.0947742	0.187653	-0.50505	0.613524	NA	Treg	Prodromal_Control
DKC1	10.1857	-0.14671	0.187837	-0.781053	0.434771	NA	Treg	Prodromal_Control
FUNDC2	23.9283	0.0141039	0.123865	0.113865	0.909344	0.974073	Treg	Prodromal_Control
MTCP1	7.21067	0.191135	0.214934	0.889275	0.373855	NA	Treg	Prodromal_Control
BRCC3	10.7958	0.00543986	0.174264	0.0312162	0.975097	NA	Treg	Prodromal_Control
VBP1	13.6159	-0.232885	0.170111	-1.36902	0.170994	NA	Treg	Prodromal_Control
TMLHE	8.56078	0.21026	0.196007	1.07272	0.283396	NA	Treg	Prodromal_Control
VAMP7	10.6126	0.0848259	0.18439	0.460034	0.645492	NA	Treg	Prodromal_Control
PRKY	9.97696	-0.240817	0.198791	-1.21141	0.225738	NA	Treg	Prodromal_Control
USP9Y	15.0767	0.185469	0.166132	1.1164	0.264253	NA	Treg	Prodromal_Control
DDX3Y	17.0624	-0.0738204	0.166123	-0.444372	0.656774	0.889577	Treg	Prodromal_Control
UTY	18.4418	0.00851477	0.167757	0.0507565	0.95952	0.988495	Treg	Prodromal_Control
KDM5D	8.84517	-0.382509	0.203082	-1.88352	0.0596302	NA	Treg	Prodromal_Control
EIF1AY	8.47737	0.118182	0.21932	0.538858	0.589985	NA	Treg	Prodromal_Control
MAFIP	5.14221	0.385939	0.388185	0.994214	0.320119	NA	Treg	Prodromal_Control
AL592183.1	4.96723	0.0919358	0.350127	0.262579	0.792875	NA	Treg	Prodromal_Control
NOC2L	33.9159	-0.0506947	0.0961897	-0.527028	0.598174	0.916687	CD8+ T cell (GZMK)	Prodromal_Control
KLHL17	6.09541	-0.0979603	0.247396	-0.395966	0.69213	0.942067	CD8+ T cell (GZMK)	Prodromal_Control
ISG15	53.7025	0.0571228	0.187341	0.304914	0.760432	0.955356	CD8+ T cell (GZMK)	Prodromal_Control
SDF4	70.9494	0.0216505	0.0791969	0.273376	0.784564	0.962511	CD8+ T cell (GZMK)	Prodromal_Control
B3GALT6	14.4288	-0.0781284	0.153888	-0.507695	0.611667	0.920357	CD8+ T cell (GZMK)	Prodromal_Control
UBE2J2	36.4929	-0.155279	0.105661	-1.4696	0.141671	0.694464	CD8+ T cell (GZMK)	Prodromal_Control
ACAP3	9.29041	0.187694	0.218904	0.857424	0.39121	0.847564	CD8+ T cell (GZMK)	Prodromal_Control
PUSL1	8.3993	0.116251	0.205929	0.564521	0.5724	0.907743	CD8+ T cell (GZMK)	Prodromal_Control
INTS11	52.2674	-0.0417674	0.0887043	-0.470861	0.63774	0.926773	CD8+ T cell (GZMK)	Prodromal_Control
CPTP	11.2063	-0.287048	0.189606	-1.51392	0.130047	0.679549	CD8+ T cell (GZMK)	Prodromal_Control
AURKAIP1	92.3109	0.0675356	0.0747773	0.903156	0.366443	0.836165	CD8+ T cell (GZMK)	Prodromal_Control
CCNL2	42.4128	0.021626	0.110693	0.19537	0.845104	0.972416	CD8+ T cell (GZMK)	Prodromal_Control
MRPL20	78.9749	-0.136629	0.103158	-1.32446	0.185351	0.721823	CD8+ T cell (GZMK)	Prodromal_Control
ATAD3B	8.92142	-0.0839396	0.195544	-0.429261	0.667733	0.936075	CD8+ T cell (GZMK)	Prodromal_Control
ATAD3A	6.87639	0.331808	0.228158	1.45429	0.145866	0.699334	CD8+ T cell (GZMK)	Prodromal_Control
SSU72	123.562	0.0873559	0.0655504	1.33265	0.182646	0.71881	CD8+ T cell (GZMK)	Prodromal_Control
MIB2	49.2503	0.0476233	0.115761	0.411392	0.680785	0.939678	CD8+ T cell (GZMK)	Prodromal_Control
MMP23B	9.47775	0.715566	0.239538	2.98728	0.00281475	0.302415	CD8+ T cell (GZMK)	Prodromal_Control
CDK11B	57.8908	0.146259	0.0953645	1.53369	0.125107	0.672604	CD8+ T cell (GZMK)	Prodromal_Control
SLC35E2B	26.3198	-0.143931	0.144919	-0.993178	0.320623	0.812745	CD8+ T cell (GZMK)	Prodromal_Control
CDK11A	55.9247	0.24247	0.150194	1.61438	0.106445	0.649737	CD8+ T cell (GZMK)	Prodromal_Control
SLC35E2A	11.9339	-0.178232	0.220765	-0.807339	0.419471	0.860968	CD8+ T cell (GZMK)	Prodromal_Control
NADK	17.5499	-0.0159533	0.14179	-0.112513	0.910416	0.98307	CD8+ T cell (GZMK)	Prodromal_Control
GNB1	122.726	0.035691	0.0692937	0.515069	0.606505	0.91838	CD8+ T cell (GZMK)	Prodromal_Control
PRKCZ	13.6862	0.0953028	0.164554	0.579158	0.562483	0.904938	CD8+ T cell (GZMK)	Prodromal_Control
FAAP20	78.0366	0.157238	0.0983874	1.59815	0.110009	0.653741	CD8+ T cell (GZMK)	Prodromal_Control
SKI	13.6644	0.013909	0.22161	0.0627633	0.949955	0.989726	CD8+ T cell (GZMK)	Prodromal_Control
RER1	72.1334	-0.0677323	0.0927125	-0.730563	0.465046	0.88094	CD8+ T cell (GZMK)	Prodromal_Control
PEX10	8.17699	0.141796	0.194865	0.727661	0.466821	0.882235	CD8+ T cell (GZMK)	Prodromal_Control
PLCH2	5.82568	0.0780246	0.234637	0.332534	0.739486	0.953656	CD8+ T cell (GZMK)	Prodromal_Control
PANK4	10.4992	-0.137145	0.19656	-0.697727	0.485348	0.887294	CD8+ T cell (GZMK)	Prodromal_Control
TNFRSF14	113.041	-0.0234998	0.0719988	-0.326391	0.744128	0.953676	CD8+ T cell (GZMK)	Prodromal_Control
PRXL2B	5.48942	-0.0294363	0.252333	-0.116656	0.907132	0.982332	CD8+ T cell (GZMK)	Prodromal_Control
MEGF6	6.69479	0.245611	0.276808	0.887299	0.374918	0.841193	CD8+ T cell (GZMK)	Prodromal_Control
TPRG1L	41.8075	-0.0127476	0.119458	-0.106712	0.915017	0.984255	CD8+ T cell (GZMK)	Prodromal_Control
WRAP73	20.4082	-0.160007	0.132282	-1.2096	0.226434	0.746599	CD8+ T cell (GZMK)	Prodromal_Control
LRRC47	23.6318	-0.00726369	0.126453	-0.0574418	0.954193	0.99063	CD8+ T cell (GZMK)	Prodromal_Control
CEP104	17.0771	0.0406079	0.140606	0.288806	0.77273	0.959655	CD8+ T cell (GZMK)	Prodromal_Control
DFFB	6.06217	-0.0731292	0.237221	-0.308275	0.757873	0.955356	CD8+ T cell (GZMK)	Prodromal_Control
KCNAB2	74.7741	-0.231124	0.10382	-2.22619	0.0260012	0.445338	CD8+ T cell (GZMK)	Prodromal_Control
ICMT	8.23086	-0.181204	0.210921	-0.859105	0.390282	0.847564	CD8+ T cell (GZMK)	Prodromal_Control
ACOT7	7.88908	-0.0880024	0.20574	-0.427735	0.668844	0.936312	CD8+ T cell (GZMK)	Prodromal_Control
TNFRSF25	19.5791	-0.186117	0.22334	-0.833333	0.404657	0.854161	CD8+ T cell (GZMK)	Prodromal_Control
NOL9	20.1491	-0.0811566	0.144218	-0.562737	0.573614	0.907835	CD8+ T cell (GZMK)	Prodromal_Control
ZBTB48	12.5203	-0.0260061	0.154746	-0.168056	0.866539	0.975037	CD8+ T cell (GZMK)	Prodromal_Control
KLHL21	8.98777	-0.270943	0.185524	-1.46042	0.144175	0.697646	CD8+ T cell (GZMK)	Prodromal_Control
THAP3	7.94303	-0.00773771	0.214329	-0.0361019	0.971201	0.994402	CD8+ T cell (GZMK)	Prodromal_Control
DNAJC11	14.2649	0.0804986	0.148892	0.54065	0.588749	0.913847	CD8+ T cell (GZMK)	Prodromal_Control
CAMTA1	49.0277	0.2561	0.103398	2.47684	0.0132551	0.402678	CD8+ T cell (GZMK)	Prodromal_Control
VAMP3	24.3295	0.0921577	0.121553	0.758167	0.448351	0.873051	CD8+ T cell (GZMK)	Prodromal_Control
PER3	5.91528	-0.121814	0.263089	-0.463014	0.643355	0.927762	CD8+ T cell (GZMK)	Prodromal_Control
UTS2	6.6409	0.0596182	0.499718	0.119304	0.905035	0.98158	CD8+ T cell (GZMK)	Prodromal_Control
TNFRSF9	6.21412	0.463145	0.330396	1.40179	0.160978	0.707007	CD8+ T cell (GZMK)	Prodromal_Control
PARK7	185.477	0.0706184	0.0772531	0.914117	0.360655	0.831999	CD8+ T cell (GZMK)	Prodromal_Control
RERE	49.5733	-0.150548	0.106612	-1.41211	0.157918	0.707007	CD8+ T cell (GZMK)	Prodromal_Control
ENO1	204.348	-0.0958624	0.06848	-1.39986	0.161555	0.707007	CD8+ T cell (GZMK)	Prodromal_Control
H6PD	10.6037	-0.105099	0.194628	-0.54	0.589197	0.914217	CD8+ T cell (GZMK)	Prodromal_Control
SLC25A33	13.5452	0.215455	0.198184	1.08714	0.276974	0.777791	CD8+ T cell (GZMK)	Prodromal_Control
PIK3CD	82.4792	-0.247691	0.0848318	-2.91979	0.00350268	0.311501	CD8+ T cell (GZMK)	Prodromal_Control
CLSTN1	46.6348	0.0253191	0.0968362	0.261463	0.793736	0.963766	CD8+ T cell (GZMK)	Prodromal_Control
CTNNBIP1	15.761	0.0105623	0.149341	0.0707259	0.943616	0.988499	CD8+ T cell (GZMK)	Prodromal_Control
LZIC	29.4313	-0.144696	0.125996	-1.14842	0.250794	0.762468	CD8+ T cell (GZMK)	Prodromal_Control
UBE4B	30.3001	0.108803	0.11872	0.916466	0.359423	0.831616	CD8+ T cell (GZMK)	Prodromal_Control
KIF1B	16.1328	-0.156508	0.177874	-0.879884	0.378922	0.843558	CD8+ T cell (GZMK)	Prodromal_Control
PGD	19.1334	-0.0909781	0.136572	-0.666157	0.505311	0.893228	CD8+ T cell (GZMK)	Prodromal_Control
DFFA	16.302	-0.0764367	0.149051	-0.512823	0.608075	0.918813	CD8+ T cell (GZMK)	Prodromal_Control
PEX14	22.7629	0.0881332	0.118711	0.74242	0.457833	0.877345	CD8+ T cell (GZMK)	Prodromal_Control
CASZ1	8.23464	0.272736	0.235363	1.15879	0.246542	0.761322	CD8+ T cell (GZMK)	Prodromal_Control
TARDBP	35.0364	-0.0753747	0.102943	-0.732198	0.464048	0.880719	CD8+ T cell (GZMK)	Prodromal_Control
SRM	77.9885	0.0111488	0.075304	0.14805	0.882303	0.977442	CD8+ T cell (GZMK)	Prodromal_Control
EXOSC10	35.063	-0.188277	0.0966507	-1.94801	0.0514133	0.535031	CD8+ T cell (GZMK)	Prodromal_Control
MTOR	21.2529	-0.247937	0.121513	-2.04042	0.041309	0.508328	CD8+ T cell (GZMK)	Prodromal_Control
UBIAD1	15.0506	0.0447727	0.143753	0.311456	0.755454	0.955356	CD8+ T cell (GZMK)	Prodromal_Control
FBXO2	6.6378	-0.0314134	0.258947	-0.121312	0.903444	0.980938	CD8+ T cell (GZMK)	Prodromal_Control
FBXO44	22.0683	0.281938	0.132093	2.13439	0.0328111	0.478955	CD8+ T cell (GZMK)	Prodromal_Control
FBXO6	13.4899	0.075165	0.186787	0.402411	0.687382	0.940878	CD8+ T cell (GZMK)	Prodromal_Control
MAD2L2	34.5407	0.1657	0.103863	1.59537	0.110629	0.654059	CD8+ T cell (GZMK)	Prodromal_Control
AGTRAP	41.5248	0.228334	0.143428	1.59198	0.111389	0.654059	CD8+ T cell (GZMK)	Prodromal_Control
MTHFR	8.26275	0.0730098	0.201196	0.362879	0.716695	0.951033	CD8+ T cell (GZMK)	Prodromal_Control
KIAA2013	30.3831	-0.0626606	0.123193	-0.508638	0.611006	0.920181	CD8+ T cell (GZMK)	Prodromal_Control
MFN2	11.8001	0.0498798	0.174269	0.286223	0.774708	0.96016	CD8+ T cell (GZMK)	Prodromal_Control
MIIP	25.4279	0.142316	0.13877	1.02555	0.305102	0.804758	CD8+ T cell (GZMK)	Prodromal_Control
TNFRSF1B	74.1645	0.0716174	0.146255	0.489675	0.624364	0.925713	CD8+ T cell (GZMK)	Prodromal_Control
VPS13D	48.0871	0.0530157	0.0957119	0.553909	0.579641	0.90964	CD8+ T cell (GZMK)	Prodromal_Control
DHRS3	16.4255	0.249552	0.166637	1.49758	0.134243	0.685309	CD8+ T cell (GZMK)	Prodromal_Control
PRDM2	77.0908	0.0351902	0.0879117	0.40029	0.688943	0.941742	CD8+ T cell (GZMK)	Prodromal_Control
EFHD2	178.403	0.29678	0.218373	1.35905	0.174131	0.713843	CD8+ T cell (GZMK)	Prodromal_Control
CASP9	6.63651	-0.0502586	0.219199	-0.229282	0.818649	0.966746	CD8+ T cell (GZMK)	Prodromal_Control
DNAJC16	10.2887	-0.136936	0.190081	-0.720409	0.471273	0.883501	CD8+ T cell (GZMK)	Prodromal_Control
DDI2	10.3769	-0.0822554	0.199957	-0.411365	0.680805	0.939678	CD8+ T cell (GZMK)	Prodromal_Control
PLEKHM2	30.755	0.226565	0.11129	2.03582	0.0417685	0.509657	CD8+ T cell (GZMK)	Prodromal_Control
SPEN	50.5499	-0.127387	0.106936	-1.19124	0.233558	0.752422	CD8+ T cell (GZMK)	Prodromal_Control
ZBTB17	11.9409	0.167182	0.169923	0.983871	0.325179	0.813776	CD8+ T cell (GZMK)	Prodromal_Control
FBXO42	23.1168	-0.0769425	0.134846	-0.570597	0.568273	0.906378	CD8+ T cell (GZMK)	Prodromal_Control
SZRD1	46.9689	0.18403	0.0932085	1.97439	0.0483376	0.532754	CD8+ T cell (GZMK)	Prodromal_Control
NECAP2	59.4294	-0.203417	0.0960275	-2.11832	0.0341476	0.48894	CD8+ T cell (GZMK)	Prodromal_Control
NBPF1	8.75849	-0.316176	0.215018	-1.47046	0.141437	0.694464	CD8+ T cell (GZMK)	Prodromal_Control
CROCC	37.048	-0.0766177	0.143406	-0.534271	0.593154	0.91638	CD8+ T cell (GZMK)	Prodromal_Control
ATP13A2	13.7692	-0.0344665	0.152886	-0.22544	0.821637	0.966923	CD8+ T cell (GZMK)	Prodromal_Control
SDHB	50.3873	0.072992	0.0932658	0.782624	0.433848	0.868629	CD8+ T cell (GZMK)	Prodromal_Control
RCC2	13.2617	-0.210844	0.162421	-1.29813	0.194241	0.728323	CD8+ T cell (GZMK)	Prodromal_Control
IFFO2	21.6518	-0.187124	0.165081	-1.13353	0.256992	0.767257	CD8+ T cell (GZMK)	Prodromal_Control
UBR4	54.7153	-0.0264662	0.105092	-0.25184	0.801165	0.964438	CD8+ T cell (GZMK)	Prodromal_Control
EMC1	11.9652	-0.212615	0.163962	-1.29673	0.194724	0.728706	CD8+ T cell (GZMK)	Prodromal_Control
MRTO4	13.9071	-0.0508139	0.153618	-0.33078	0.74081	0.953656	CD8+ T cell (GZMK)	Prodromal_Control
AKR7A2	38.5485	-0.210022	0.113147	-1.8562	0.0634254	0.567696	CD8+ T cell (GZMK)	Prodromal_Control
CAPZB	296.191	0.000662049	0.0641468	0.0103209	0.991765	0.998473	CD8+ T cell (GZMK)	Prodromal_Control
MICOS10	102.724	0.031974	0.101923	0.313707	0.753743	0.955356	CD8+ T cell (GZMK)	Prodromal_Control
NBL1	8.74064	-0.286273	0.315423	-0.907586	0.364097	0.835349	CD8+ T cell (GZMK)	Prodromal_Control
TMCO4	12.763	-0.240082	0.1631	-1.47199	0.141024	0.694252	CD8+ T cell (GZMK)	Prodromal_Control
OTUD3	8.72512	-0.183836	0.189066	-0.972337	0.330883	0.815589	CD8+ T cell (GZMK)	Prodromal_Control
CAMK2N1	19.3827	0.102995	0.177002	0.581888	0.560642	0.904938	CD8+ T cell (GZMK)	Prodromal_Control
MUL1	13.997	0.0169317	0.169385	0.09996	0.920376	0.98442	CD8+ T cell (GZMK)	Prodromal_Control
PINK1	14.8458	0.0707409	0.154493	0.45789	0.647032	0.92957	CD8+ T cell (GZMK)	Prodromal_Control
DDOST	128.734	0.0382629	0.0672375	0.56907	0.569308	0.906378	CD8+ T cell (GZMK)	Prodromal_Control
HP1BP3	204.561	-0.0165425	0.0598003	-0.27663	0.782064	0.961859	CD8+ T cell (GZMK)	Prodromal_Control
EIF4G3	46.7634	-0.273577	0.113994	-2.39993	0.0163983	0.404103	CD8+ T cell (GZMK)	Prodromal_Control
ECE1	28.8017	-0.0990443	0.122533	-0.808305	0.418915	0.860784	CD8+ T cell (GZMK)	Prodromal_Control
NBPF3	6.08217	-0.226324	0.240085	-0.942685	0.345842	0.824301	CD8+ T cell (GZMK)	Prodromal_Control
USP48	43.7431	-0.100999	0.0996397	-1.01364	0.310754	0.805714	CD8+ T cell (GZMK)	Prodromal_Control
CDC42	263.203	0.102251	0.0821475	1.24473	0.213232	0.739976	CD8+ T cell (GZMK)	Prodromal_Control
ZBTB40	17.003	-0.452622	0.158492	-2.8558	0.00429279	0.320498	CD8+ T cell (GZMK)	Prodromal_Control
KDM1A	29.0188	0.0451525	0.124384	0.363009	0.716598	0.951033	CD8+ T cell (GZMK)	Prodromal_Control
LUZP1	22.9598	0.249249	0.146219	1.70463	0.0882643	0.618882	CD8+ T cell (GZMK)	Prodromal_Control
HNRNPR	117.926	-0.146629	0.0622165	-2.35676	0.0184353	0.408105	CD8+ T cell (GZMK)	Prodromal_Control
TCEA3	6.31632	-0.294023	0.405803	-0.724548	0.468729	0.883137	CD8+ T cell (GZMK)	Prodromal_Control
ID3	5.25276	-0.141502	0.323315	-0.43766	0.661633	0.934255	CD8+ T cell (GZMK)	Prodromal_Control
ELOA	18.9942	0.28808	0.156312	1.84298	0.0653314	0.57286	CD8+ T cell (GZMK)	Prodromal_Control
PITHD1	52.882	0.212925	0.101637	2.09496	0.0361746	0.4939	CD8+ T cell (GZMK)	Prodromal_Control
LYPLA2	45.8743	0.0253369	0.10976	0.23084	0.817439	0.966746	CD8+ T cell (GZMK)	Prodromal_Control
HMGCL	8.61159	-0.0719466	0.207236	-0.347172	0.728462	0.952474	CD8+ T cell (GZMK)	Prodromal_Control
FUCA1	6.02416	-0.465489	0.263133	-1.76902	0.0768901	0.597743	CD8+ T cell (GZMK)	Prodromal_Control
CNR2	6.70985	0.440151	0.310527	1.41743	0.156357	0.707007	CD8+ T cell (GZMK)	Prodromal_Control
PNRC2	90.4211	0.174389	0.0816181	2.13665	0.0326268	0.478042	CD8+ T cell (GZMK)	Prodromal_Control
SRSF10	134.74	0.290327	0.0786233	3.69263	0.000221947	0.207358	CD8+ T cell (GZMK)	Prodromal_Control
NIPAL3	26.4726	-0.205497	0.133651	-1.53757	0.124155	0.67233	CD8+ T cell (GZMK)	Prodromal_Control
RCAN3	78.3289	-0.0566918	0.220256	-0.25739	0.796878	0.963766	CD8+ T cell (GZMK)	Prodromal_Control
SRRM1	232.554	0.184068	0.0886536	2.07626	0.0378697	0.498436	CD8+ T cell (GZMK)	Prodromal_Control
RUNX3	304.6	0.23747	0.135139	1.75724	0.0788776	0.60024	CD8+ T cell (GZMK)	Prodromal_Control
SYF2	102.452	0.212242	0.0802768	2.64388	0.00819612	0.344759	CD8+ T cell (GZMK)	Prodromal_Control
RSRP1	227.856	-0.0252158	0.0796476	-0.316592	0.751553	0.955356	CD8+ T cell (GZMK)	Prodromal_Control
TMEM50A	144.421	-0.00831026	0.0705703	-0.117759	0.906259	0.982241	CD8+ T cell (GZMK)	Prodromal_Control
MACO1	33.3987	0.0990985	0.151533	0.653973	0.513129	0.89476	CD8+ T cell (GZMK)	Prodromal_Control
LDLRAP1	56.234	-0.154113	0.132227	-1.16552	0.243809	0.759939	CD8+ T cell (GZMK)	Prodromal_Control
SELENON	6.5069	0.0765556	0.244936	0.312553	0.75462	0.955356	CD8+ T cell (GZMK)	Prodromal_Control
MTFR1L	11.1342	-0.263152	0.163165	-1.61279	0.106789	0.649737	CD8+ T cell (GZMK)	Prodromal_Control
STMN1	29.7337	0.0138591	0.15196	0.0912025	0.927332	0.985013	CD8+ T cell (GZMK)	Prodromal_Control
PAFAH2	7.38393	0.275451	0.226392	1.2167	0.22372	0.744171	CD8+ T cell (GZMK)	Prodromal_Control
PDIK1L	6.63126	-0.164923	0.242282	-0.680709	0.496056	0.890769	CD8+ T cell (GZMK)	Prodromal_Control
ZNF593	16.3088	0.422655	0.153625	2.75121	0.00593764	0.325913	CD8+ T cell (GZMK)	Prodromal_Control
SH3BGRL3	1375.19	0.208063	0.0882872	2.35667	0.0184398	0.408105	CD8+ T cell (GZMK)	Prodromal_Control
UBXN11	32.6701	0.00648458	0.15922	0.0407272	0.967513	0.993389	CD8+ T cell (GZMK)	Prodromal_Control
CD52	1039.71	0.244409	0.122035	2.00278	0.0452013	0.520363	CD8+ T cell (GZMK)	Prodromal_Control
ZNF683	28.6976	0.382965	0.341516	1.12137	0.262131	0.772279	CD8+ T cell (GZMK)	Prodromal_Control
DHDDS	9.04733	-0.148483	0.189343	-0.784204	0.43292	0.868629	CD8+ T cell (GZMK)	Prodromal_Control
HMGN2	207.233	0.148926	0.0847244	1.75777	0.0787862	0.60024	CD8+ T cell (GZMK)	Prodromal_Control
ARID1A	52.5534	-0.0450313	0.0976231	-0.461277	0.6446	0.928787	CD8+ T cell (GZMK)	Prodromal_Control
PIGV	6.21844	-0.236304	0.237193	-0.996252	0.319128	0.812054	CD8+ T cell (GZMK)	Prodromal_Control
ZDHHC18	26.0869	0.169449	0.11931	1.42024	0.155537	0.707007	CD8+ T cell (GZMK)	Prodromal_Control
GPN2	11.1862	0.0256201	0.167705	0.152769	0.878581	0.977199	CD8+ T cell (GZMK)	Prodromal_Control
GPATCH3	11.5167	0.0632356	0.171099	0.369585	0.711691	0.949066	CD8+ T cell (GZMK)	Prodromal_Control
NUDC	70.2818	0.0183325	0.0837881	0.218796	0.826809	0.968601	CD8+ T cell (GZMK)	Prodromal_Control
SLC9A1	9.6162	-0.101558	0.186881	-0.543436	0.58683	0.91315	CD8+ T cell (GZMK)	Prodromal_Control
WDTC1	22.6356	0.128784	0.131763	0.977392	0.328375	0.815255	CD8+ T cell (GZMK)	Prodromal_Control
TMEM222	25.3148	0.00978368	0.119778	0.0816821	0.9349	0.98705	CD8+ T cell (GZMK)	Prodromal_Control
SYTL1	118.578	-0.027474	0.0854692	-0.321449	0.74787	0.955356	CD8+ T cell (GZMK)	Prodromal_Control
MAP3K6	6.21033	-0.121363	0.26248	-0.462372	0.643814	0.928117	CD8+ T cell (GZMK)	Prodromal_Control
WASF2	113.054	0.177733	0.0727673	2.44248	0.0145866	0.402678	CD8+ T cell (GZMK)	Prodromal_Control
FGR	37.8701	0.204836	0.259362	0.789768	0.429663	0.8669	CD8+ T cell (GZMK)	Prodromal_Control
IFI6	50.3057	0.115062	0.141876	0.811001	0.417365	0.859665	CD8+ T cell (GZMK)	Prodromal_Control
FAM76A	15.2857	-0.388409	0.143218	-2.71202	0.00668744	0.333398	CD8+ T cell (GZMK)	Prodromal_Control
STX12	31.1002	0.0691026	0.114604	0.602971	0.546528	0.902358	CD8+ T cell (GZMK)	Prodromal_Control
PPP1R8	12.4337	0.0259195	0.164723	0.157352	0.874967	0.976559	CD8+ T cell (GZMK)	Prodromal_Control
THEMIS2	17.0744	-0.0938537	0.3009	-0.31191	0.755109	0.955356	CD8+ T cell (GZMK)	Prodromal_Control
XKR8	9.95571	-0.183346	0.183674	-0.998215	0.318175	0.811703	CD8+ T cell (GZMK)	Prodromal_Control
EYA3	14.8001	0.0257181	0.154661	0.166287	0.867931	0.975037	CD8+ T cell (GZMK)	Prodromal_Control
DNAJC8	104.255	0.0847969	0.0795632	1.06578	0.286523	0.787493	CD8+ T cell (GZMK)	Prodromal_Control
ATP5IF1	200.803	0.136931	0.106152	1.28996	0.197065	0.729562	CD8+ T cell (GZMK)	Prodromal_Control
SESN2	11.6968	0.383531	0.222602	1.72294	0.0848988	0.614081	CD8+ T cell (GZMK)	Prodromal_Control
PHACTR4	34.8682	0.0245186	0.118754	0.206466	0.836427	0.970255	CD8+ T cell (GZMK)	Prodromal_Control
TRNAU1AP	26.7483	-0.150564	0.123204	-1.22207	0.221681	0.743025	CD8+ T cell (GZMK)	Prodromal_Control
TAF12	29.2607	-0.0728164	0.128546	-0.566463	0.571079	0.906786	CD8+ T cell (GZMK)	Prodromal_Control
GMEB1	15.7289	0.0870405	0.146996	0.592129	0.553764	0.904087	CD8+ T cell (GZMK)	Prodromal_Control
YTHDF2	58.8796	-0.0074316	0.0974975	-0.0762234	0.939241	0.987669	CD8+ T cell (GZMK)	Prodromal_Control
EPB41	188.065	-0.11565	0.0699644	-1.65299	0.0983337	0.637009	CD8+ T cell (GZMK)	Prodromal_Control
SRSF4	99.5769	0.0828384	0.0714956	1.15865	0.246598	0.761322	CD8+ T cell (GZMK)	Prodromal_Control
MECR	6.14468	0.401183	0.24085	1.6657	0.0957735	0.631182	CD8+ T cell (GZMK)	Prodromal_Control
LAPTM5	493.612	0.0793735	0.0747359	1.06205	0.288211	0.787542	CD8+ T cell (GZMK)	Prodromal_Control
PUM1	71.2266	0.0380993	0.0791172	0.481555	0.630122	0.926028	CD8+ T cell (GZMK)	Prodromal_Control
SNRNP40	37.1199	-0.203232	0.0990022	-2.0528	0.0400919	0.505313	CD8+ T cell (GZMK)	Prodromal_Control
ZCCHC17	28.437	0.213989	0.119087	1.79691	0.0723503	0.590476	CD8+ T cell (GZMK)	Prodromal_Control
PEF1	31.5954	0.0870415	0.104415	0.833611	0.4045	0.854161	CD8+ T cell (GZMK)	Prodromal_Control
PTP4A2	258.893	0.18288	0.0711281	2.57113	0.0101367	0.372106	CD8+ T cell (GZMK)	Prodromal_Control
KHDRBS1	163.17	-0.0129509	0.0593535	-0.218199	0.827274	0.968601	CD8+ T cell (GZMK)	Prodromal_Control
TMEM39B	7.10956	-0.479937	0.214278	-2.23979	0.0251048	0.441856	CD8+ T cell (GZMK)	Prodromal_Control
KPNA6	27.6764	0.00942115	0.128041	0.073579	0.941345	0.987761	CD8+ T cell (GZMK)	Prodromal_Control
TXLNA	16.3067	-0.27628	0.150628	-1.83418	0.0666269	0.574156	CD8+ T cell (GZMK)	Prodromal_Control
CCDC28B	7.2136	-0.277509	0.231943	-1.19645	0.231519	0.751013	CD8+ T cell (GZMK)	Prodromal_Control
TMEM234	6.59644	0.187718	0.227569	0.824886	0.409436	0.855342	CD8+ T cell (GZMK)	Prodromal_Control
EIF3I	90.5272	0.10745	0.0810571	1.32561	0.184969	0.72098	CD8+ T cell (GZMK)	Prodromal_Control
LCK	342.238	-0.107142	0.0697371	-1.53638	0.124446	0.67233	CD8+ T cell (GZMK)	Prodromal_Control
HDAC1	102.095	-0.0808583	0.0850505	-0.950709	0.341752	0.822929	CD8+ T cell (GZMK)	Prodromal_Control
MARCKSL1	31.8235	-0.0371627	0.145906	-0.254704	0.798952	0.964195	CD8+ T cell (GZMK)	Prodromal_Control
BSDC1	40.1273	0.126479	0.124653	1.01465	0.310272	0.805714	CD8+ T cell (GZMK)	Prodromal_Control
ZBTB8OS	46.7697	0.0665008	0.100053	0.664657	0.50627	0.893228	CD8+ T cell (GZMK)	Prodromal_Control
RBBP4	89.5213	-0.0648916	0.0759961	-0.853881	0.393171	0.84806	CD8+ T cell (GZMK)	Prodromal_Control
SYNC	30.365	-0.0698192	0.121997	-0.572301	0.567118	0.906111	CD8+ T cell (GZMK)	Prodromal_Control
YARS	54.9004	-0.0635602	0.109596	-0.579948	0.561949	0.904938	CD8+ T cell (GZMK)	Prodromal_Control
S100PBP	29.6993	-0.362961	0.139108	-2.6092	0.00907546	0.354065	CD8+ T cell (GZMK)	Prodromal_Control
RNF19B	13.5428	-0.123163	0.156417	-0.787406	0.431044	0.867645	CD8+ T cell (GZMK)	Prodromal_Control
AK2	30.4774	-0.329277	0.110402	-2.98252	0.00285884	0.302415	CD8+ T cell (GZMK)	Prodromal_Control
TRIM62	11.8	-0.202188	0.172735	-1.17051	0.241798	0.758755	CD8+ T cell (GZMK)	Prodromal_Control
ZNF362	15.3448	0.189826	0.145197	1.30737	0.191087	0.726952	CD8+ T cell (GZMK)	Prodromal_Control
PHC2	24.4758	0.0149631	0.12931	0.115715	0.907878	0.982532	CD8+ T cell (GZMK)	Prodromal_Control
SMIM12	32.6899	0.144944	0.108319	1.33811	0.180859	0.716844	CD8+ T cell (GZMK)	Prodromal_Control
TMEM35B	52.7347	-0.110503	0.167484	-0.659781	0.509394	0.893228	CD8+ T cell (GZMK)	Prodromal_Control
ZMYM6	21.3813	0.0454786	0.125995	0.360955	0.718133	0.951532	CD8+ T cell (GZMK)	Prodromal_Control
ZMYM1	13.7241	0.0747147	0.158201	0.472278	0.636729	0.926773	CD8+ T cell (GZMK)	Prodromal_Control
SFPQ	204.362	-0.0618485	0.0906776	-0.682071	0.495194	0.890769	CD8+ T cell (GZMK)	Prodromal_Control
ZMYM4	22.7624	-0.240985	0.131342	-1.83479	0.0665368	0.574156	CD8+ T cell (GZMK)	Prodromal_Control
KIAA0319L	30.6103	-0.00842665	0.13952	-0.0603974	0.951839	0.989819	CD8+ T cell (GZMK)	Prodromal_Control
NCDN	7.98032	0.0509518	0.215527	0.236406	0.813118	0.966746	CD8+ T cell (GZMK)	Prodromal_Control
PSMB2	57.7888	0.0353459	0.102918	0.343438	0.731269	0.952829	CD8+ T cell (GZMK)	Prodromal_Control
AGO4	28.005	-0.035037	0.127565	-0.274659	0.783578	0.962511	CD8+ T cell (GZMK)	Prodromal_Control
AGO1	9.10171	-0.335609	0.203743	-1.64722	0.0995136	0.638995	CD8+ T cell (GZMK)	Prodromal_Control
AGO3	41.093	0.0865378	0.107826	0.802566	0.422225	0.861813	CD8+ T cell (GZMK)	Prodromal_Control
ADPRHL2	23.1326	0.0696716	0.132478	0.52591	0.598951	0.916812	CD8+ T cell (GZMK)	Prodromal_Control
TRAPPC3	42.5024	-0.0210956	0.0995028	-0.21201	0.8321	0.969261	CD8+ T cell (GZMK)	Prodromal_Control
MAP7D1	66.6769	-0.122894	0.0877648	-1.40026	0.161435	0.707007	CD8+ T cell (GZMK)	Prodromal_Control
THRAP3	134.068	-0.0932355	0.0606161	-1.53813	0.124017	0.67233	CD8+ T cell (GZMK)	Prodromal_Control
EVA1B	6.07636	-0.147283	0.258618	-0.569499	0.569018	0.906378	CD8+ T cell (GZMK)	Prodromal_Control
STK40	17.9036	-0.172894	0.137139	-1.26073	0.207407	0.735358	CD8+ T cell (GZMK)	Prodromal_Control
LSM10	41.8327	-0.0726947	0.111645	-0.651125	0.514966	0.894853	CD8+ T cell (GZMK)	Prodromal_Control
MRPS15	53.5671	0.190176	0.0876363	2.17006	0.0300025	0.46611	CD8+ T cell (GZMK)	Prodromal_Control
ZC3H12A	34.2979	0.304543	0.195127	1.56074	0.118585	0.663855	CD8+ T cell (GZMK)	Prodromal_Control
MEAF6	84.5112	0.00277272	0.0871798	0.0318046	0.974628	0.994402	CD8+ T cell (GZMK)	Prodromal_Control
SNIP1	24.0798	-0.0641016	0.162144	-0.395337	0.692594	0.942067	CD8+ T cell (GZMK)	Prodromal_Control
GNL2	20.377	0.0881773	0.125097	0.704873	0.480889	0.885557	CD8+ T cell (GZMK)	Prodromal_Control
YRDC	28.5283	-0.0397122	0.128971	-0.307915	0.758147	0.955356	CD8+ T cell (GZMK)	Prodromal_Control
MTF1	13.7632	0.0205742	0.155442	0.132359	0.8947	0.980103	CD8+ T cell (GZMK)	Prodromal_Control
INPP5B	13.4215	-0.0941834	0.160313	-0.587497	0.55687	0.904319	CD8+ T cell (GZMK)	Prodromal_Control
SF3A3	52.0568	0.00109103	0.094671	0.0115244	0.990805	0.998473	CD8+ T cell (GZMK)	Prodromal_Control
FHL3	8.90779	-0.243004	0.376927	-0.644698	0.519123	0.895395	CD8+ T cell (GZMK)	Prodromal_Control
UTP11	9.36673	-0.303915	0.212256	-1.43183	0.152192	0.706445	CD8+ T cell (GZMK)	Prodromal_Control
RRAGC	19.1571	-0.202766	0.144244	-1.40572	0.159809	0.707007	CD8+ T cell (GZMK)	Prodromal_Control
MYCBP	18.9503	-0.192768	0.161259	-1.1954	0.231932	0.751132	CD8+ T cell (GZMK)	Prodromal_Control
AKIRIN1	51.3936	0.0548112	0.0997095	0.549709	0.582519	0.911168	CD8+ T cell (GZMK)	Prodromal_Control
NDUFS5	188.965	0.287363	0.112121	2.56297	0.0103781	0.375769	CD8+ T cell (GZMK)	Prodromal_Control
MACF1	155.332	-0.0653028	0.0846291	-0.771635	0.44033	0.871415	CD8+ T cell (GZMK)	Prodromal_Control
PABPC4	41.6834	0.0258389	0.14887	0.173567	0.862206	0.975037	CD8+ T cell (GZMK)	Prodromal_Control
PPIE	32.2526	-0.100261	0.127917	-0.783797	0.433159	0.868629	CD8+ T cell (GZMK)	Prodromal_Control
TRIT1	7.19391	0.18572	0.201952	0.919623	0.35777	0.829903	CD8+ T cell (GZMK)	Prodromal_Control
CAP1	209.99	-0.0409652	0.0810869	-0.5052	0.613418	0.921875	CD8+ T cell (GZMK)	Prodromal_Control
PPT1	31.9832	-0.0387482	0.117517	-0.329724	0.741608	0.953656	CD8+ T cell (GZMK)	Prodromal_Control
RLF	55.3347	0.213167	0.133492	1.59686	0.110297	0.654059	CD8+ T cell (GZMK)	Prodromal_Control
ZMPSTE24	17.1591	-0.16312	0.151011	-1.08018	0.280062	0.780244	CD8+ T cell (GZMK)	Prodromal_Control
SMAP2	187.429	0.00111231	0.118162	0.00941345	0.992489	0.998473	CD8+ T cell (GZMK)	Prodromal_Control
NFYC	30.7534	-0.00832571	0.110961	-0.075033	0.940188	0.987669	CD8+ T cell (GZMK)	Prodromal_Control
CITED4	20.4657	0.161778	0.185161	0.873715	0.382273	0.84589	CD8+ T cell (GZMK)	Prodromal_Control
CTPS1	22.5399	0.255084	0.201103	1.26842	0.204647	0.735358	CD8+ T cell (GZMK)	Prodromal_Control
SCMH1	29.5685	0.178631	0.133063	1.34245	0.179449	0.716844	CD8+ T cell (GZMK)	Prodromal_Control
HIVEP3	47.7378	-0.149534	0.15609	-0.957994	0.338066	0.820869	CD8+ T cell (GZMK)	Prodromal_Control
FOXJ3	52.7318	-0.0625648	0.108519	-0.576535	0.564254	0.904938	CD8+ T cell (GZMK)	Prodromal_Control
PPCS	54.4304	0.0746591	0.0975048	0.765697	0.443857	0.872076	CD8+ T cell (GZMK)	Prodromal_Control
PPIH	50.6459	0.103916	0.0900167	1.15441	0.248334	0.761814	CD8+ T cell (GZMK)	Prodromal_Control
YBX1	411.988	0.114492	0.0672613	1.70219	0.0887195	0.620097	CD8+ T cell (GZMK)	Prodromal_Control
P3H1	11.4219	0.100037	0.180403	0.554521	0.579222	0.90964	CD8+ T cell (GZMK)	Prodromal_Control
SVBP	27.4816	0.0189208	0.12789	0.147946	0.882385	0.977442	CD8+ T cell (GZMK)	Prodromal_Control
SLC2A1	12.5064	-0.176674	0.174321	-1.0135	0.310822	0.805714	CD8+ T cell (GZMK)	Prodromal_Control
EBNA1BP2	20.924	-0.25497	0.151738	-1.68034	0.092892	0.628843	CD8+ T cell (GZMK)	Prodromal_Control
ELOVL1	33.8423	0.113369	0.101747	1.11423	0.265182	0.774362	CD8+ T cell (GZMK)	Prodromal_Control
MED8	16.1359	-0.0311755	0.152766	-0.204074	0.838296	0.970858	CD8+ T cell (GZMK)	Prodromal_Control
SZT2	13.9608	-0.193795	0.156866	-1.23542	0.216674	0.742039	CD8+ T cell (GZMK)	Prodromal_Control
KDM4A	16.8849	-0.426646	0.142178	-3.00078	0.00269285	0.302415	CD8+ T cell (GZMK)	Prodromal_Control
ST3GAL3	16.7117	0.137636	0.170841	0.80564	0.42045	0.860979	CD8+ T cell (GZMK)	Prodromal_Control
IPO13	5.89261	-0.498144	0.237804	-2.09477	0.0361916	0.4939	CD8+ T cell (GZMK)	Prodromal_Control
DPH2	8.91703	-0.265409	0.201724	-1.31571	0.188273	0.723049	CD8+ T cell (GZMK)	Prodromal_Control
ATP6V0B	77.1304	0.0152367	0.0795345	0.191573	0.848077	0.972416	CD8+ T cell (GZMK)	Prodromal_Control
DMAP1	25.548	0.126808	0.116362	1.08977	0.275814	0.777791	CD8+ T cell (GZMK)	Prodromal_Control
ERI3	26.5139	0.191962	0.112077	1.71277	0.0867543	0.61714	CD8+ T cell (GZMK)	Prodromal_Control
RNF220	55.8229	-0.0593821	0.085542	-0.694187	0.487565	0.888115	CD8+ T cell (GZMK)	Prodromal_Control
ARMH1	33.6618	-0.101851	0.206031	-0.494348	0.621061	0.925468	CD8+ T cell (GZMK)	Prodromal_Control
PLK3	20.2757	0.171902	0.20676	0.831409	0.405743	0.854188	CD8+ T cell (GZMK)	Prodromal_Control
PTCH2	8.77179	0.230415	0.286339	0.804694	0.420996	0.861156	CD8+ T cell (GZMK)	Prodromal_Control
EIF2B3	17.0576	0.0414462	0.158558	0.261394	0.793789	0.963766	CD8+ T cell (GZMK)	Prodromal_Control
HECTD3	11.4015	-0.336389	0.172684	-1.94801	0.051414	0.535031	CD8+ T cell (GZMK)	Prodromal_Control
UROD	25.8231	-0.237078	0.12675	-1.87044	0.0614225	0.563091	CD8+ T cell (GZMK)	Prodromal_Control
ZSWIM5	14.1071	-0.0538524	0.182445	-0.295171	0.767863	0.957079	CD8+ T cell (GZMK)	Prodromal_Control
MUTYH	17.8815	0.42723	0.145976	2.9267	0.00342574	0.311501	CD8+ T cell (GZMK)	Prodromal_Control
TOE1	10.6646	-0.0877558	0.179764	-0.488171	0.625429	0.925713	CD8+ T cell (GZMK)	Prodromal_Control
TESK2	6.60298	0.182576	0.215453	0.847406	0.396769	0.851478	CD8+ T cell (GZMK)	Prodromal_Control
PRDX1	93.0875	-0.193854	0.108356	-1.78905	0.0736074	0.593947	CD8+ T cell (GZMK)	Prodromal_Control
AKR1A1	42.6541	0.162167	0.0984279	1.64757	0.0994402	0.638995	CD8+ T cell (GZMK)	Prodromal_Control
NASP	51.2399	-0.0724939	0.0879783	-0.823998	0.409941	0.855377	CD8+ T cell (GZMK)	Prodromal_Control
GPBP1L1	43.1624	-0.0991476	0.0899234	-1.10258	0.27021	0.774362	CD8+ T cell (GZMK)	Prodromal_Control
TMEM69	9.88217	-0.132142	0.190691	-0.692961	0.488334	0.888115	CD8+ T cell (GZMK)	Prodromal_Control
IPP	11.4342	-0.197459	0.169349	-1.16599	0.243619	0.759771	CD8+ T cell (GZMK)	Prodromal_Control
MAST2	6.16992	-0.11256	0.220711	-0.509988	0.61006	0.920181	CD8+ T cell (GZMK)	Prodromal_Control
POMGNT1	13.4807	-0.0396254	0.157421	-0.251717	0.80126	0.964438	CD8+ T cell (GZMK)	Prodromal_Control
LRRC41	19.9226	0.0130989	0.134745	0.0972125	0.922558	0.984536	CD8+ T cell (GZMK)	Prodromal_Control
UQCRH	192.763	0.190287	0.0991447	1.91929	0.0549479	0.542619	CD8+ T cell (GZMK)	Prodromal_Control
NSUN4	8.41912	-0.153938	0.223286	-0.689419	0.49056	0.888581	CD8+ T cell (GZMK)	Prodromal_Control
MKNK1	16.1102	0.135667	0.162531	0.834716	0.403878	0.854161	CD8+ T cell (GZMK)	Prodromal_Control
ATPAF1	30.4718	0.147296	0.112345	1.31111	0.189822	0.725609	CD8+ T cell (GZMK)	Prodromal_Control
EFCAB14	56.5408	0.0183256	0.0893107	0.205189	0.837424	0.970858	CD8+ T cell (GZMK)	Prodromal_Control
CMPK1	103.099	0.0621392	0.0776774	0.799964	0.423731	0.861813	CD8+ T cell (GZMK)	Prodromal_Control
AGBL4	11.7181	0.657556	0.416561	1.57853	0.114443	0.657127	CD8+ T cell (GZMK)	Prodromal_Control
FAF1	76.3414	-0.0545186	0.089359	-0.610107	0.541791	0.901685	CD8+ T cell (GZMK)	Prodromal_Control
CDKN2C	6.40563	-0.145777	0.248949	-0.585569	0.558165	0.904319	CD8+ T cell (GZMK)	Prodromal_Control
RNF11	32.4976	-0.125086	0.124576	-1.00409	0.315333	0.809739	CD8+ T cell (GZMK)	Prodromal_Control
EPS15	126.17	-0.0495827	0.0777384	-0.637814	0.523595	0.897591	CD8+ T cell (GZMK)	Prodromal_Control
OSBPL9	50.1845	-0.0673255	0.0878727	-0.766171	0.443574	0.871807	CD8+ T cell (GZMK)	Prodromal_Control
NRDC	65.1352	-0.120921	0.0848274	-1.42549	0.154016	0.707007	CD8+ T cell (GZMK)	Prodromal_Control
TXNDC12	41.3201	0.10353	0.0914036	1.13266	0.257356	0.767441	CD8+ T cell (GZMK)	Prodromal_Control
BTF3L4	29.9172	-0.240721	0.129272	-1.86213	0.0625848	0.564821	CD8+ T cell (GZMK)	Prodromal_Control
ZFYVE9	8.02207	-0.279604	0.24063	-1.16197	0.245249	0.761322	CD8+ T cell (GZMK)	Prodromal_Control
CC2D1B	15.2851	0.0183292	0.147479	0.124284	0.901091	0.980737	CD8+ T cell (GZMK)	Prodromal_Control
PRPF38A	34.567	-0.156806	0.103062	-1.52147	0.128143	0.675915	CD8+ T cell (GZMK)	Prodromal_Control
TUT4	113.04	-0.0132546	0.0870426	-0.152277	0.878968	0.977297	CD8+ T cell (GZMK)	Prodromal_Control
GPX7	15.0132	-0.409042	0.178066	-2.29714	0.0216111	0.424006	CD8+ T cell (GZMK)	Prodromal_Control
SHISAL2A	26.7013	-0.27548	0.149623	-1.84116	0.0655978	0.573083	CD8+ T cell (GZMK)	Prodromal_Control
ZYG11B	10.516	-0.253913	0.175427	-1.4474	0.147784	0.699334	CD8+ T cell (GZMK)	Prodromal_Control
ECHDC2	28.7175	0.0507732	0.122453	0.414636	0.678408	0.939038	CD8+ T cell (GZMK)	Prodromal_Control
SCP2	72.9345	-0.00991878	0.0914997	-0.108402	0.913677	0.984033	CD8+ T cell (GZMK)	Prodromal_Control
CPT2	7.17584	0.00662249	0.230411	0.0287421	0.97707	0.995027	CD8+ T cell (GZMK)	Prodromal_Control
CZIB	33.4717	-0.0442683	0.124432	-0.355761	0.722019	0.952474	CD8+ T cell (GZMK)	Prodromal_Control
MAGOH	93.7462	0.19032	0.0794699	2.39487	0.0166261	0.404103	CD8+ T cell (GZMK)	Prodromal_Control
LRP8	6.16037	0.0690099	0.258737	0.266718	0.789686	0.963463	CD8+ T cell (GZMK)	Prodromal_Control
NDC1	7.99457	-0.309835	0.219589	-1.41098	0.15825	0.707007	CD8+ T cell (GZMK)	Prodromal_Control
YIPF1	10.2738	0.267777	0.174315	1.53617	0.124497	0.67233	CD8+ T cell (GZMK)	Prodromal_Control
HSPB11	52.4004	-0.0798142	0.102993	-0.774946	0.438372	0.870324	CD8+ T cell (GZMK)	Prodromal_Control
LRRC42	6.75534	-0.0482506	0.229018	-0.210684	0.833134	0.969261	CD8+ T cell (GZMK)	Prodromal_Control
TMEM59	170.934	0.0713924	0.0712198	1.00242	0.316139	0.81109	CD8+ T cell (GZMK)	Prodromal_Control
MRPL37	28.7512	-0.113984	0.116497	-0.978428	0.327863	0.815255	CD8+ T cell (GZMK)	Prodromal_Control
SSBP3	31.0171	0.218235	0.167088	1.30611	0.191514	0.726952	CD8+ T cell (GZMK)	Prodromal_Control
TTC4	8.41195	0.151503	0.206771	0.732709	0.463736	0.880703	CD8+ T cell (GZMK)	Prodromal_Control
TTC22	5.82668	0.200104	0.242833	0.824041	0.409916	0.855377	CD8+ T cell (GZMK)	Prodromal_Control
USP24	64.9208	-0.0670009	0.107034	-0.625976	0.531331	0.897867	CD8+ T cell (GZMK)	Prodromal_Control
DAB1	6.90002	-0.247293	0.287895	-0.858968	0.390358	0.847564	CD8+ T cell (GZMK)	Prodromal_Control
OMA1	12.6323	-0.630864	0.180212	-3.50067	0.00046409	0.25474	CD8+ T cell (GZMK)	Prodromal_Control
MYSM1	31.3481	0.0824935	0.103709	0.795431	0.426363	0.863844	CD8+ T cell (GZMK)	Prodromal_Control
JUN	907.911	0.19306	0.234775	0.82232	0.410895	0.855377	CD8+ T cell (GZMK)	Prodromal_Control
FGGY	13.2309	-0.0239618	0.162521	-0.147438	0.882786	0.977442	CD8+ T cell (GZMK)	Prodromal_Control
HOOK1	6.23501	0.0398453	0.245617	0.162225	0.871129	0.97562	CD8+ T cell (GZMK)	Prodromal_Control
NFIA	12.3319	0.118541	0.197797	0.599309	0.548967	0.902838	CD8+ T cell (GZMK)	Prodromal_Control
TM2D1	29.5953	-0.126336	0.112396	-1.12403	0.261	0.770461	CD8+ T cell (GZMK)	Prodromal_Control
PATJ	41.428	-0.0690501	0.130732	-0.528181	0.597373	0.916687	CD8+ T cell (GZMK)	Prodromal_Control
USP1	41.4249	-0.00325357	0.0975301	-0.0333597	0.973388	0.994402	CD8+ T cell (GZMK)	Prodromal_Control
DOCK7	10.0371	0.195254	0.203463	0.959651	0.337231	0.820835	CD8+ T cell (GZMK)	Prodromal_Control
ATG4C	8.31383	-0.34165	0.212216	-1.60991	0.107417	0.649878	CD8+ T cell (GZMK)	Prodromal_Control
ALG6	12.0419	-0.270929	0.175211	-1.5463	0.122031	0.668138	CD8+ T cell (GZMK)	Prodromal_Control
ITGB3BP	16.3471	0.0665956	0.150203	0.443371	0.657497	0.93252	CD8+ T cell (GZMK)	Prodromal_Control
EFCAB7	7.72906	0.26993	0.221828	1.21684	0.223665	0.744171	CD8+ T cell (GZMK)	Prodromal_Control
PGM1	22.0469	-0.0140482	0.125654	-0.1118	0.910982	0.98307	CD8+ T cell (GZMK)	Prodromal_Control
JAK1	396.489	-0.0581338	0.04152	-1.40014	0.161472	0.707007	CD8+ T cell (GZMK)	Prodromal_Control
LEPROT	17.6158	0.105957	0.140587	0.753674	0.451045	0.874553	CD8+ T cell (GZMK)	Prodromal_Control
PDE4B	110.432	0.0253273	0.153416	0.165089	0.868874	0.97562	CD8+ T cell (GZMK)	Prodromal_Control
MIER1	97.7608	0.107067	0.0741193	1.44453	0.148591	0.700004	CD8+ T cell (GZMK)	Prodromal_Control
SLC35D1	19.8594	0.0222805	0.18789	0.118583	0.905606	0.981799	CD8+ T cell (GZMK)	Prodromal_Control
IL12RB2	10.8037	-0.21329	0.375945	-0.567343	0.570481	0.906783	CD8+ T cell (GZMK)	Prodromal_Control
SERBP1	151.113	-0.0906189	0.0626513	-1.4464	0.148064	0.699621	CD8+ T cell (GZMK)	Prodromal_Control
GADD45A	24.4692	0.316891	0.234104	1.35364	0.175853	0.713843	CD8+ T cell (GZMK)	Prodromal_Control
LRRC40	14.0716	0.147732	0.164697	0.896995	0.369722	0.83781	CD8+ T cell (GZMK)	Prodromal_Control
SRSF11	181.128	0.0966525	0.0709608	1.36205	0.173181	0.713843	CD8+ T cell (GZMK)	Prodromal_Control
ANKRD13C	30.1682	0.0992832	0.131787	0.753359	0.451234	0.874553	CD8+ T cell (GZMK)	Prodromal_Control
ZRANB2	102.374	0.110886	0.0920276	1.20492	0.228234	0.748377	CD8+ T cell (GZMK)	Prodromal_Control
CRYZ	14.8059	-0.0434428	0.181551	-0.239287	0.810883	0.966746	CD8+ T cell (GZMK)	Prodromal_Control
TYW3	18.3696	0.134714	0.134813	0.999268	0.317665	0.811703	CD8+ T cell (GZMK)	Prodromal_Control
ACADM	23.1764	-0.275372	0.147623	-1.86538	0.0621287	0.563091	CD8+ T cell (GZMK)	Prodromal_Control
RABGGTB	34.2055	0.10316	0.123173	0.83752	0.4023	0.854161	CD8+ T cell (GZMK)	Prodromal_Control
PIGK	23.8983	-0.16445	0.145356	-1.13136	0.257905	0.767441	CD8+ T cell (GZMK)	Prodromal_Control
AC118549.1	32.609	-0.103988	0.107316	-0.968986	0.332552	0.817289	CD8+ T cell (GZMK)	Prodromal_Control
USP33	53.2297	-0.0874432	0.0858309	-1.01878	0.308305	0.804945	CD8+ T cell (GZMK)	Prodromal_Control
MIGA1	22.8551	0.128842	0.12901	0.998697	0.317942	0.811703	CD8+ T cell (GZMK)	Prodromal_Control
FUBP1	76.5898	-0.00304401	0.0825124	-0.0368915	0.970571	0.994212	CD8+ T cell (GZMK)	Prodromal_Control
IFI44L	5.67196	0.33259	0.354518	0.938149	0.348168	0.82593	CD8+ T cell (GZMK)	Prodromal_Control
IFI44	9.34836	-0.179369	0.247641	-0.724311	0.468875	0.883137	CD8+ T cell (GZMK)	Prodromal_Control
PRKACB	95.1355	-0.132026	0.0947962	-1.39273	0.1637	0.70897	CD8+ T cell (GZMK)	Prodromal_Control
GNG5	131.933	0.111124	0.100282	1.10811	0.267813	0.774362	CD8+ T cell (GZMK)	Prodromal_Control
CTBS	23.5675	0.164123	0.14014	1.17114	0.241543	0.758755	CD8+ T cell (GZMK)	Prodromal_Control
SSX2IP	6.33733	-0.0935553	0.232239	-0.402841	0.687065	0.940758	CD8+ T cell (GZMK)	Prodromal_Control
MCOLN2	39.9134	-0.108271	0.159475	-0.678922	0.497188	0.890769	CD8+ T cell (GZMK)	Prodromal_Control
WDR63	6.9565	0.525794	0.34518	1.52325	0.127697	0.67563	CD8+ T cell (GZMK)	Prodromal_Control
BCL10	20.1813	0.0678868	0.161331	0.420791	0.673908	0.938775	CD8+ T cell (GZMK)	Prodromal_Control
ZNHIT6	20.2147	-0.0998461	0.13344	-0.748244	0.454313	0.875946	CD8+ T cell (GZMK)	Prodromal_Control
ODF2L	56.721	0.169581	0.108924	1.55688	0.1195	0.665761	CD8+ T cell (GZMK)	Prodromal_Control
SH3GLB1	57.8761	0.158259	0.0930564	1.70067	0.0890045	0.620464	CD8+ T cell (GZMK)	Prodromal_Control
SELENOF	127.214	0.04336	0.0625219	0.693517	0.487985	0.888115	CD8+ T cell (GZMK)	Prodromal_Control
HS2ST1	16.6274	-0.0748492	0.159616	-0.468933	0.639117	0.927493	CD8+ T cell (GZMK)	Prodromal_Control
LMO4	18.7041	0.217133	0.152822	1.42082	0.155369	0.707007	CD8+ T cell (GZMK)	Prodromal_Control
PKN2	52.3232	0.120701	0.107974	1.11788	0.263619	0.774089	CD8+ T cell (GZMK)	Prodromal_Control
GTF2B	74.882	0.173429	0.132517	1.30873	0.190626	0.726644	CD8+ T cell (GZMK)	Prodromal_Control
KYAT3	16.009	-0.0131549	0.155499	-0.0845977	0.932581	0.98592	CD8+ T cell (GZMK)	Prodromal_Control
RBMXL1	14.8252	-0.28767	0.151504	-1.89876	0.0575961	0.549173	CD8+ T cell (GZMK)	Prodromal_Control
GBP3	21.2172	-0.26687	0.171379	-1.55719	0.119426	0.665761	CD8+ T cell (GZMK)	Prodromal_Control
GBP1	48.6367	-0.399518	0.225971	-1.76801	0.0770591	0.597792	CD8+ T cell (GZMK)	Prodromal_Control
GBP2	103.925	-0.347959	0.0937088	-3.71319	0.00020466	0.207358	CD8+ T cell (GZMK)	Prodromal_Control
GBP4	63.0209	-0.238081	0.14095	-1.68912	0.0911962	0.625222	CD8+ T cell (GZMK)	Prodromal_Control
GBP5	137.64	-0.075887	0.156521	-0.484834	0.627794	0.925713	CD8+ T cell (GZMK)	Prodromal_Control
LRRC8B	9.48334	-0.123319	0.215372	-0.572588	0.566924	0.906111	CD8+ T cell (GZMK)	Prodromal_Control
LRRC8C	79.7591	-0.00806736	0.12596	-0.0640472	0.948933	0.989726	CD8+ T cell (GZMK)	Prodromal_Control
LRRC8D	19.2745	-0.232229	0.154627	-1.50187	0.133131	0.684652	CD8+ T cell (GZMK)	Prodromal_Control
ZNF326	36.1132	0.182256	0.112551	1.61931	0.10538	0.647459	CD8+ T cell (GZMK)	Prodromal_Control
ZNF644	85.2983	0.0881333	0.0948916	0.928778	0.353004	0.829364	CD8+ T cell (GZMK)	Prodromal_Control
CDC7	8.32693	0.194031	0.238522	0.813473	0.415947	0.85915	CD8+ T cell (GZMK)	Prodromal_Control
TGFBR3	97.8409	0.0704225	0.15119	0.465787	0.641368	0.927627	CD8+ T cell (GZMK)	Prodromal_Control
GLMN	27.3285	0.129684	0.117187	1.10664	0.268448	0.774362	CD8+ T cell (GZMK)	Prodromal_Control
GFI1	19.2339	0.0142479	0.183803	0.0775172	0.938212	0.987406	CD8+ T cell (GZMK)	Prodromal_Control
DIPK1A	47.17	0.0268131	0.117757	0.227699	0.81988	0.966812	CD8+ T cell (GZMK)	Prodromal_Control
MTF2	33.2121	0.0989233	0.113937	0.868227	0.38527	0.846516	CD8+ T cell (GZMK)	Prodromal_Control
TMED5	51.4994	0.0943854	0.0877925	1.0751	0.282332	0.783504	CD8+ T cell (GZMK)	Prodromal_Control
CCDC18	16.1863	0.243211	0.156688	1.55219	0.120616	0.667899	CD8+ T cell (GZMK)	Prodromal_Control
DR1	45.8282	-0.0315357	0.0975036	-0.323431	0.746369	0.954732	CD8+ T cell (GZMK)	Prodromal_Control
DNTTIP2	70.7637	0.0290636	0.101093	0.287495	0.773733	0.96016	CD8+ T cell (GZMK)	Prodromal_Control
GCLM	24.2661	-0.238827	0.136046	-1.75549	0.0791759	0.60024	CD8+ T cell (GZMK)	Prodromal_Control
ABCD3	18.0686	0.114819	0.13588	0.845003	0.398109	0.851789	CD8+ T cell (GZMK)	Prodromal_Control
RWDD3	38.0239	0.0223064	0.111971	0.199215	0.842094	0.972257	CD8+ T cell (GZMK)	Prodromal_Control
PTBP2	28.3825	-0.046511	0.140722	-0.330516	0.74101	0.953656	CD8+ T cell (GZMK)	Prodromal_Control
DPYD	145.9	-0.130742	0.0952419	-1.37274	0.169834	0.713258	CD8+ T cell (GZMK)	Prodromal_Control
AGL	17.6445	0.0577855	0.148829	0.388268	0.697817	0.943971	CD8+ T cell (GZMK)	Prodromal_Control
SLC35A3	17.9671	0.0647048	0.168635	0.383698	0.701202	0.945776	CD8+ T cell (GZMK)	Prodromal_Control
MFSD14A	57.7927	0.0516109	0.116539	0.442864	0.657864	0.93252	CD8+ T cell (GZMK)	Prodromal_Control
SASS6	8.72853	-0.035433	0.187797	-0.188677	0.850346	0.972519	CD8+ T cell (GZMK)	Prodromal_Control
TRMT13	15.1679	-0.0847676	0.173782	-0.487782	0.625705	0.925713	CD8+ T cell (GZMK)	Prodromal_Control
RTCA	27.987	-0.121065	0.12964	-0.933851	0.350381	0.828346	CD8+ T cell (GZMK)	Prodromal_Control
CDC14A	104.131	0.00926576	0.156593	0.0591708	0.952816	0.989819	CD8+ T cell (GZMK)	Prodromal_Control
SLC30A7	35.9989	-0.168867	0.101183	-1.66893	0.0951318	0.630532	CD8+ T cell (GZMK)	Prodromal_Control
DPH5	19.3147	-0.068265	0.135981	-0.50202	0.615653	0.922367	CD8+ T cell (GZMK)	Prodromal_Control
S1PR1	80.4208	-0.247122	0.12496	-1.97761	0.0479729	0.532473	CD8+ T cell (GZMK)	Prodromal_Control
RNPC3	45.7149	0.00480046	0.0983853	0.0487925	0.961085	0.993389	CD8+ T cell (GZMK)	Prodromal_Control
PRMT6	5.19146	-0.285867	0.263146	-1.08634	0.277328	0.777791	CD8+ T cell (GZMK)	Prodromal_Control
VAV3	74.1393	-0.0143711	0.150316	-0.095606	0.923834	0.984635	CD8+ T cell (GZMK)	Prodromal_Control
SLC25A24	20.6314	0.00874455	0.146489	0.0596941	0.952399	0.989819	CD8+ T cell (GZMK)	Prodromal_Control
FAM102B	14.8124	-0.171097	0.172583	-0.991388	0.321496	0.812745	CD8+ T cell (GZMK)	Prodromal_Control
HENMT1	22.8614	0.0205491	0.126334	0.162657	0.870788	0.97562	CD8+ T cell (GZMK)	Prodromal_Control
PRPF38B	94.7937	-0.00475208	0.0646874	-0.0734622	0.941438	0.987761	CD8+ T cell (GZMK)	Prodromal_Control
STXBP3	29.2157	0.0771507	0.113429	0.680168	0.496398	0.890769	CD8+ T cell (GZMK)	Prodromal_Control
WDR47	11.6392	-0.0210996	0.203603	-0.103631	0.917462	0.984412	CD8+ T cell (GZMK)	Prodromal_Control
TAF13	17.3489	0.0867358	0.165072	0.525442	0.599276	0.916812	CD8+ T cell (GZMK)	Prodromal_Control
TMEM167B	23.2282	0.237113	0.123273	1.92348	0.0544194	0.541246	CD8+ T cell (GZMK)	Prodromal_Control
KIAA1324	6.53804	0.00935495	0.24089	0.038835	0.969022	0.993542	CD8+ T cell (GZMK)	Prodromal_Control
SARS	54.5988	-0.119562	0.106238	-1.12542	0.260412	0.770459	CD8+ T cell (GZMK)	Prodromal_Control
PSMA5	85.3675	-0.187964	0.12573	-1.49498	0.13492	0.687519	CD8+ T cell (GZMK)	Prodromal_Control
ATXN7L2	6.55016	0.108746	0.216004	0.503444	0.614652	0.922367	CD8+ T cell (GZMK)	Prodromal_Control
CYB561D1	8.64955	0.00866751	0.198016	0.0437718	0.965086	0.993389	CD8+ T cell (GZMK)	Prodromal_Control
GNAI3	48.2057	-0.269127	0.0905565	-2.97192	0.0029594	0.302415	CD8+ T cell (GZMK)	Prodromal_Control
AMPD2	11.3907	-0.214387	0.16996	-1.2614	0.207165	0.735358	CD8+ T cell (GZMK)	Prodromal_Control
GSTM4	9.29683	-0.0887569	0.362285	-0.244992	0.806463	0.966012	CD8+ T cell (GZMK)	Prodromal_Control
GSTM2	6.29127	0.500587	0.379511	1.31903	0.187159	0.723049	CD8+ T cell (GZMK)	Prodromal_Control
GSTM1	12.185	0.565488	1.08597	0.520723	0.60256	0.917443	CD8+ T cell (GZMK)	Prodromal_Control
GSTM3	5.99326	-0.293554	0.37329	-0.786396	0.431635	0.867659	CD8+ T cell (GZMK)	Prodromal_Control
AHCYL1	20.2458	-0.0749952	0.141961	-0.52828	0.597305	0.916687	CD8+ T cell (GZMK)	Prodromal_Control
STRIP1	25.7625	-0.161887	0.112019	-1.44517	0.148411	0.700004	CD8+ T cell (GZMK)	Prodromal_Control
RBM15	22.03	-0.0385335	0.166112	-0.231974	0.816558	0.966746	CD8+ T cell (GZMK)	Prodromal_Control
LAMTOR5	70.3796	0.100973	0.0873904	1.15542	0.247917	0.761706	CD8+ T cell (GZMK)	Prodromal_Control
KCNA3	60.2124	-0.121113	0.0995076	-1.21712	0.223559	0.744171	CD8+ T cell (GZMK)	Prodromal_Control
CD53	210.32	-0.0739253	0.0652028	-1.13377	0.256889	0.767257	CD8+ T cell (GZMK)	Prodromal_Control
LRIF1	26.0085	-0.256946	0.174415	-1.47319	0.1407	0.694252	CD8+ T cell (GZMK)	Prodromal_Control
DRAM2	26.3389	-0.0823034	0.114875	-0.71646	0.473707	0.883646	CD8+ T cell (GZMK)	Prodromal_Control
CEPT1	15.096	-0.141169	0.168228	-0.839155	0.401382	0.854161	CD8+ T cell (GZMK)	Prodromal_Control
DENND2D	117.153	-0.32485	0.155276	-2.09208	0.0364316	0.493945	CD8+ T cell (GZMK)	Prodromal_Control
CHI3L2	23.3731	-0.062733	0.262918	-0.238603	0.811413	0.966746	CD8+ T cell (GZMK)	Prodromal_Control
WDR77	18.812	-0.0911004	0.157975	-0.576676	0.564158	0.904938	CD8+ T cell (GZMK)	Prodromal_Control
ATP5PB	119.95	-0.116908	0.092326	-1.26625	0.205423	0.735358	CD8+ T cell (GZMK)	Prodromal_Control
RAP1A	159.275	-0.0702972	0.0556183	-1.26392	0.206258	0.735358	CD8+ T cell (GZMK)	Prodromal_Control
INKA2	8.49223	-0.25913	0.211356	-1.22604	0.220185	0.743025	CD8+ T cell (GZMK)	Prodromal_Control
DDX20	10.657	-0.00640595	0.178343	-0.0359194	0.971347	0.994402	CD8+ T cell (GZMK)	Prodromal_Control
ST7L	14.7509	-0.516184	0.161628	-3.19366	0.00140482	0.271845	CD8+ T cell (GZMK)	Prodromal_Control
CAPZA1	115.148	-0.0449647	0.0716552	-0.627514	0.530322	0.897867	CD8+ T cell (GZMK)	Prodromal_Control
MOV10	12.3783	-0.255272	0.166237	-1.53559	0.12464	0.672332	CD8+ T cell (GZMK)	Prodromal_Control
RHOC	64.3174	0.304335	0.159713	1.90552	0.0567131	0.549173	CD8+ T cell (GZMK)	Prodromal_Control
SLC16A1	10.6323	-0.136875	0.179676	-0.761788	0.446186	0.872777	CD8+ T cell (GZMK)	Prodromal_Control
LRIG2	9.11234	-0.156419	0.191352	-0.817442	0.413676	0.857899	CD8+ T cell (GZMK)	Prodromal_Control
MAGI3	6.46581	0.370977	0.269902	1.37449	0.16929	0.712441	CD8+ T cell (GZMK)	Prodromal_Control
PHTF1	11.6516	0.0922681	0.202653	0.455301	0.648893	0.92957	CD8+ T cell (GZMK)	Prodromal_Control
RSBN1	66.1615	0.254464	0.0844376	3.01364	0.00258137	0.302415	CD8+ T cell (GZMK)	Prodromal_Control
PTPN22	88.08	-0.0822153	0.114914	-0.715448	0.474332	0.883646	CD8+ T cell (GZMK)	Prodromal_Control
AP4B1	15.7087	0.0382149	0.142289	0.268572	0.788259	0.963182	CD8+ T cell (GZMK)	Prodromal_Control
HIPK1	41.8267	0.129458	0.130962	0.988514	0.322901	0.813565	CD8+ T cell (GZMK)	Prodromal_Control
TRIM33	47.7877	0.0219176	0.113482	0.193137	0.846851	0.972416	CD8+ T cell (GZMK)	Prodromal_Control
BCAS2	96.0898	0.29785	0.128101	2.32511	0.020066	0.418007	CD8+ T cell (GZMK)	Prodromal_Control
NRAS	18.9398	-0.173909	0.144123	-1.20667	0.227559	0.747646	CD8+ T cell (GZMK)	Prodromal_Control
CSDE1	219.306	0.0801147	0.0710197	1.12806	0.259293	0.769653	CD8+ T cell (GZMK)	Prodromal_Control
SIKE1	23.5703	0.0357444	0.125726	0.284305	0.776177	0.96016	CD8+ T cell (GZMK)	Prodromal_Control
TSPAN2	7.84243	-0.295535	0.240125	-1.23075	0.218415	0.743025	CD8+ T cell (GZMK)	Prodromal_Control
ATP1A1	90.0596	0.000522931	0.0700321	0.00746701	0.994042	0.998801	CD8+ T cell (GZMK)	Prodromal_Control
CD58	36.7046	0.0404383	0.101709	0.397586	0.690935	0.942067	CD8+ T cell (GZMK)	Prodromal_Control
CD2	247.247	-0.151945	0.100206	-1.51632	0.129438	0.678378	CD8+ T cell (GZMK)	Prodromal_Control
CD101	6.29242	0.324632	0.56207	0.577564	0.563558	0.904938	CD8+ T cell (GZMK)	Prodromal_Control
TTF2	15.2612	0.23903	0.169615	1.40924	0.158763	0.707007	CD8+ T cell (GZMK)	Prodromal_Control
MAN1A2	70.2229	-0.116751	0.0889828	-1.31206	0.189498	0.725502	CD8+ T cell (GZMK)	Prodromal_Control
TENT5C	204.052	0.166169	0.123334	1.34731	0.17788	0.715422	CD8+ T cell (GZMK)	Prodromal_Control
GDAP2	20.0665	-0.0915468	0.133811	-0.684152	0.493879	0.890703	CD8+ T cell (GZMK)	Prodromal_Control
WDR3	11.8431	-0.220029	0.171682	-1.28161	0.19998	0.730712	CD8+ T cell (GZMK)	Prodromal_Control
WARS2	19.9058	-0.352955	0.179994	-1.96092	0.0498878	0.532754	CD8+ T cell (GZMK)	Prodromal_Control
NOTCH2	18.9859	-0.255646	0.142161	-1.79829	0.0721316	0.589363	CD8+ T cell (GZMK)	Prodromal_Control
SEC22B	26.7378	-0.203018	0.1246	-1.62936	0.103237	0.644854	CD8+ T cell (GZMK)	Prodromal_Control
NBPF26	29.2599	-0.0733045	0.148359	-0.494103	0.621233	0.925468	CD8+ T cell (GZMK)	Prodromal_Control
SRGAP2C	15.1059	0.241374	0.190565	1.26662	0.205291	0.735358	CD8+ T cell (GZMK)	Prodromal_Control
NBPF15	26.7771	0.215456	0.186948	1.15249	0.249118	0.762468	CD8+ T cell (GZMK)	Prodromal_Control
SRGAP2B	9.13848	0.180461	0.204094	0.884208	0.376584	0.841892	CD8+ T cell (GZMK)	Prodromal_Control
GPR89A	22.4007	0.0281969	0.125659	0.224392	0.822452	0.967226	CD8+ T cell (GZMK)	Prodromal_Control
CD160	28.6759	0.0662811	0.355938	0.186215	0.852276	0.972624	CD8+ T cell (GZMK)	Prodromal_Control
RNF115	60.836	0.14065	0.123551	1.13839	0.254956	0.766163	CD8+ T cell (GZMK)	Prodromal_Control
POLR3C	24.6688	-0.0269105	0.123989	-0.21704	0.828177	0.968601	CD8+ T cell (GZMK)	Prodromal_Control
PIAS3	10.6881	-0.0807349	0.182175	-0.443172	0.657641	0.93252	CD8+ T cell (GZMK)	Prodromal_Control
PEX11B	15.9888	-0.223568	0.176739	-1.26496	0.205886	0.735358	CD8+ T cell (GZMK)	Prodromal_Control
RBM8A	126.967	0.233103	0.105449	2.21057	0.0270659	0.453706	CD8+ T cell (GZMK)	Prodromal_Control
LIX1L	43.3217	-0.160095	0.102687	-1.55905	0.118984	0.664418	CD8+ T cell (GZMK)	Prodromal_Control
POLR3GL	84.4909	0.124432	0.0913816	1.36167	0.173302	0.713843	CD8+ T cell (GZMK)	Prodromal_Control
TXNIP	1737.55	0.331275	0.139081	2.38188	0.0172244	0.408087	CD8+ T cell (GZMK)	Prodromal_Control
NOTCH2NLA	9.11856	0.290127	0.213137	1.36122	0.173444	0.713843	CD8+ T cell (GZMK)	Prodromal_Control
NBPF12	15.8835	0.155886	0.172074	0.905927	0.364975	0.83604	CD8+ T cell (GZMK)	Prodromal_Control
PRKAB2	8.36379	0.23091	0.19177	1.2041	0.228552	0.748377	CD8+ T cell (GZMK)	Prodromal_Control
CHD1L	13.1407	-0.186072	0.168081	-1.10704	0.268278	0.774362	CD8+ T cell (GZMK)	Prodromal_Control
GPR89B	29.7704	0.0155181	0.110508	0.140424	0.888325	0.978685	CD8+ T cell (GZMK)	Prodromal_Control
NBPF11	14.601	-0.107305	0.170123	-0.630748	0.528205	0.897767	CD8+ T cell (GZMK)	Prodromal_Control
NBPF14	7.8449	0.292638	0.20067	1.4583	0.144757	0.697649	CD8+ T cell (GZMK)	Prodromal_Control
PDE4DIP	19.8654	0.0046079	0.170227	0.0270692	0.978405	0.995162	CD8+ T cell (GZMK)	Prodromal_Control
NBPF19	18.6117	0.206706	0.186381	1.10905	0.267409	0.774362	CD8+ T cell (GZMK)	Prodromal_Control
HIST2H2BF	7.75068	0.0740957	0.261369	0.283491	0.776801	0.96016	CD8+ T cell (GZMK)	Prodromal_Control
HIST2H2AC	41.5319	0.126491	0.186277	0.679046	0.497109	0.890769	CD8+ T cell (GZMK)	Prodromal_Control
HIST2H2AB	4.83349	0.377897	0.379826	0.994923	0.319774	0.812745	CD8+ T cell (GZMK)	Prodromal_Control
BOLA1	9.28721	-0.19588	0.211607	-0.925675	0.354615	0.829903	CD8+ T cell (GZMK)	Prodromal_Control
SF3B4	64.6199	-0.0376129	0.0892959	-0.421217	0.673597	0.938775	CD8+ T cell (GZMK)	Prodromal_Control
OTUD7B	7.79609	-0.374512	0.207443	-1.80538	0.0710156	0.587077	CD8+ T cell (GZMK)	Prodromal_Control
VPS45	18.3348	0.0529084	0.144571	0.365967	0.71439	0.950189	CD8+ T cell (GZMK)	Prodromal_Control
PLEKHO1	39.048	0.0224952	0.110417	0.203729	0.838565	0.970858	CD8+ T cell (GZMK)	Prodromal_Control
ANP32E	82.6956	-0.104522	0.0884823	-1.18127	0.237494	0.755742	CD8+ T cell (GZMK)	Prodromal_Control
APH1A	92.6974	0.137033	0.0758258	1.80721	0.07073	0.586608	CD8+ T cell (GZMK)	Prodromal_Control
MRPS21	129.204	0.119382	0.088546	1.34825	0.177579	0.715422	CD8+ T cell (GZMK)	Prodromal_Control
PRPF3	32.8905	0.0686998	0.110912	0.619407	0.535649	0.89959	CD8+ T cell (GZMK)	Prodromal_Control
TARS2	10.9957	0.0556695	0.17732	0.31395	0.753559	0.955356	CD8+ T cell (GZMK)	Prodromal_Control
MCL1	192.168	-0.140989	0.109062	-1.29274	0.1961	0.729562	CD8+ T cell (GZMK)	Prodromal_Control
ENSA	115.663	0.125968	0.0732146	1.72053	0.0853362	0.61459	CD8+ T cell (GZMK)	Prodromal_Control
GOLPH3L	6.97658	-0.267823	0.279194	-0.959274	0.337421	0.820835	CD8+ T cell (GZMK)	Prodromal_Control
CTSS	80.4506	0.212167	0.0860161	2.46659	0.0136406	0.402678	CD8+ T cell (GZMK)	Prodromal_Control
ARNT	18.2155	-0.0454512	0.133952	-0.339309	0.734377	0.953656	CD8+ T cell (GZMK)	Prodromal_Control
SETDB1	19.6195	0.120405	0.132204	0.910749	0.362428	0.83375	CD8+ T cell (GZMK)	Prodromal_Control
CERS2	40.9072	-0.111364	0.104039	-1.07041	0.284436	0.785933	CD8+ T cell (GZMK)	Prodromal_Control
PRUNE1	10.8521	-0.206456	0.207127	-0.996761	0.318881	0.811703	CD8+ T cell (GZMK)	Prodromal_Control
CDC42SE1	140.383	-0.130552	0.066936	-1.9504	0.0511283	0.535031	CD8+ T cell (GZMK)	Prodromal_Control
MLLT11	6.58939	-0.177239	0.228613	-0.775282	0.438173	0.870324	CD8+ T cell (GZMK)	Prodromal_Control
GABPB2	12.9213	-0.0669113	0.16381	-0.408469	0.682929	0.940276	CD8+ T cell (GZMK)	Prodromal_Control
TNFAIP8L2	5.59007	-0.473347	0.353685	-1.33833	0.180789	0.716844	CD8+ T cell (GZMK)	Prodromal_Control
SCNM1	35.4007	0.103812	0.117967	0.880005	0.378857	0.843558	CD8+ T cell (GZMK)	Prodromal_Control
VPS72	28.0874	-0.198573	0.133663	-1.48563	0.137378	0.690829	CD8+ T cell (GZMK)	Prodromal_Control
PIP5K1A	13.1094	-0.255647	0.174345	-1.46633	0.142559	0.695995	CD8+ T cell (GZMK)	Prodromal_Control
PSMD4	82.368	0.00760092	0.0800616	0.0949384	0.924364	0.984672	CD8+ T cell (GZMK)	Prodromal_Control
ZNF687	8.20402	0.0712934	0.202607	0.35188	0.724929	0.952474	CD8+ T cell (GZMK)	Prodromal_Control
PI4KB	26.2834	0.00608862	0.122116	0.0498591	0.960235	0.993389	CD8+ T cell (GZMK)	Prodromal_Control
RFX5	17.4183	-0.0369605	0.146703	-0.251941	0.801087	0.964438	CD8+ T cell (GZMK)	Prodromal_Control
PSMB4	58.4331	0.0224328	0.0924551	0.242635	0.808288	0.966746	CD8+ T cell (GZMK)	Prodromal_Control
POGZ	41.4716	0.167967	0.115054	1.4599	0.144317	0.697646	CD8+ T cell (GZMK)	Prodromal_Control
SNX27	19.239	-0.0896382	0.144282	-0.62127	0.534422	0.899425	CD8+ T cell (GZMK)	Prodromal_Control
MRPL9	38.6364	-0.0187155	0.0999584	-0.187233	0.851478	0.972519	CD8+ T cell (GZMK)	Prodromal_Control
TDRKH	6.45953	0.373633	0.271802	1.37465	0.16924	0.712441	CD8+ T cell (GZMK)	Prodromal_Control
THEM4	45.8884	-0.0562458	0.168354	-0.334092	0.73831	0.953656	CD8+ T cell (GZMK)	Prodromal_Control
S100A10	571.913	0.176236	0.106816	1.6499	0.0989627	0.638706	CD8+ T cell (GZMK)	Prodromal_Control
S100A11	162.47	-0.20384	0.212698	-0.958355	0.337884	0.820869	CD8+ T cell (GZMK)	Prodromal_Control
S100A9	14.6486	2.47599	0.759335	3.26073	0.00111124	0.271845	CD8+ T cell (GZMK)	Prodromal_Control
S100A8	6.63284	1.32425	0.976989	1.35544	0.175278	0.713843	CD8+ T cell (GZMK)	Prodromal_Control
S100A6	761.732	0.235495	0.11361	2.07284	0.0381872	0.499592	CD8+ T cell (GZMK)	Prodromal_Control
S100A4	1188.05	0.298305	0.135881	2.19534	0.0281396	0.456016	CD8+ T cell (GZMK)	Prodromal_Control
CHTOP	24.5581	-0.36489	0.143165	-2.54873	0.0108116	0.377754	CD8+ T cell (GZMK)	Prodromal_Control
SNAPIN	17.2214	-0.024744	0.158107	-0.156502	0.875637	0.976559	CD8+ T cell (GZMK)	Prodromal_Control
ILF2	82.4204	-0.0228191	0.083951	-0.271815	0.785764	0.962511	CD8+ T cell (GZMK)	Prodromal_Control
INTS3	14.0588	-0.365653	0.156711	-2.33329	0.0196329	0.41762	CD8+ T cell (GZMK)	Prodromal_Control
SLC27A3	13.325	-0.209682	0.160005	-1.31047	0.190037	0.725779	CD8+ T cell (GZMK)	Prodromal_Control
GATAD2B	47.6982	-0.0857582	0.101343	-0.846215	0.397433	0.851721	CD8+ T cell (GZMK)	Prodromal_Control
DENND4B	22.1165	-0.13903	0.128119	-1.08516	0.277851	0.777791	CD8+ T cell (GZMK)	Prodromal_Control
CRTC2	36.4953	-0.0563007	0.1145	-0.491708	0.622926	0.925713	CD8+ T cell (GZMK)	Prodromal_Control
SLC39A1	13.2911	0.167673	0.186794	0.897637	0.369379	0.83781	CD8+ T cell (GZMK)	Prodromal_Control
JTB	156.731	0.155912	0.0663085	2.35132	0.0187072	0.408105	CD8+ T cell (GZMK)	Prodromal_Control
TPM3	430.848	0.176355	0.0721406	2.4446	0.0145011	0.402678	CD8+ T cell (GZMK)	Prodromal_Control
UBAP2L	32.1415	-0.112176	0.10111	-1.10945	0.267235	0.774362	CD8+ T cell (GZMK)	Prodromal_Control
HAX1	67.4807	-0.0250792	0.100578	-0.24935	0.80309	0.965064	CD8+ T cell (GZMK)	Prodromal_Control
ATP8B2	31.4248	-0.126311	0.144114	-0.876466	0.380777	0.844765	CD8+ T cell (GZMK)	Prodromal_Control
IL6R	6.92703	-0.102557	0.293527	-0.349396	0.726792	0.952474	CD8+ T cell (GZMK)	Prodromal_Control
UBE2Q1	18.209	0.0895718	0.140382	0.638057	0.523436	0.897534	CD8+ T cell (GZMK)	Prodromal_Control
ADAR	133.777	-0.0883976	0.0625503	-1.41322	0.15759	0.707007	CD8+ T cell (GZMK)	Prodromal_Control
PMVK	22.5551	-0.114917	0.133781	-0.85899	0.390346	0.847564	CD8+ T cell (GZMK)	Prodromal_Control
PBXIP1	148.561	-0.0993095	0.0769645	-1.29033	0.196936	0.729562	CD8+ T cell (GZMK)	Prodromal_Control
PYGO2	14.0255	-0.335538	0.167716	-2.00063	0.0454322	0.520363	CD8+ T cell (GZMK)	Prodromal_Control
SHC1	19.5273	-0.151611	0.138298	-1.09626	0.272964	0.775062	CD8+ T cell (GZMK)	Prodromal_Control
CKS1B	9.76532	-0.447111	0.191731	-2.33197	0.0197021	0.418007	CD8+ T cell (GZMK)	Prodromal_Control
FLAD1	19.3689	-0.0420729	0.139465	-0.301675	0.7629	0.95562	CD8+ T cell (GZMK)	Prodromal_Control
ZBTB7B	6.39904	-0.219675	0.241907	-0.908099	0.363826	0.834947	CD8+ T cell (GZMK)	Prodromal_Control
ADAM15	8.59855	0.0772874	0.234123	0.330114	0.741314	0.953656	CD8+ T cell (GZMK)	Prodromal_Control
SLC50A1	17.501	0.138282	0.140665	0.983053	0.325581	0.813776	CD8+ T cell (GZMK)	Prodromal_Control
DPM3	43.5342	0.25386	0.152236	1.66754	0.0954074	0.631182	CD8+ T cell (GZMK)	Prodromal_Control
KRTCAP2	232.149	0.183729	0.100419	1.82963	0.0673057	0.577208	CD8+ T cell (GZMK)	Prodromal_Control
MTX1	21.1793	-0.175044	0.129214	-1.35468	0.175519	0.713843	CD8+ T cell (GZMK)	Prodromal_Control
GBA	12.1394	-0.100706	0.17344	-0.58064	0.561483	0.904938	CD8+ T cell (GZMK)	Prodromal_Control
FAM189B	6.5629	-0.0952307	0.22629	-0.420834	0.673876	0.938775	CD8+ T cell (GZMK)	Prodromal_Control
SCAMP3	47.7799	-0.107104	0.104539	-1.02453	0.305583	0.804758	CD8+ T cell (GZMK)	Prodromal_Control
CLK2	24.1734	-0.127241	0.124128	-1.02508	0.305326	0.804758	CD8+ T cell (GZMK)	Prodromal_Control
FDPS	44.1484	0.034293	0.104888	0.326949	0.743706	0.953676	CD8+ T cell (GZMK)	Prodromal_Control
RUSC1	12.4415	-0.167214	0.161312	-1.03659	0.299927	0.801155	CD8+ T cell (GZMK)	Prodromal_Control
ASH1L	107.63	0.0340123	0.0819842	0.414864	0.678242	0.939038	CD8+ T cell (GZMK)	Prodromal_Control
MSTO1	10.1964	-0.354692	0.18205	-1.94833	0.0513756	0.535031	CD8+ T cell (GZMK)	Prodromal_Control
YY1AP1	38.3091	-0.144067	0.101772	-1.41558	0.156898	0.707007	CD8+ T cell (GZMK)	Prodromal_Control
DAP3	70.877	0.161846	0.0783699	2.06516	0.0389078	0.500736	CD8+ T cell (GZMK)	Prodromal_Control
GON4L	65.0772	0.0509888	0.0800496	0.636966	0.524147	0.897653	CD8+ T cell (GZMK)	Prodromal_Control
SYT11	26.0094	-0.362103	0.148391	-2.44019	0.0146796	0.402678	CD8+ T cell (GZMK)	Prodromal_Control
RIT1	19.6826	-0.0484699	0.164765	-0.294176	0.768623	0.957351	CD8+ T cell (GZMK)	Prodromal_Control
KHDC4	18.8524	0.373023	0.144861	2.57504	0.010023	0.36949	CD8+ T cell (GZMK)	Prodromal_Control
ARHGEF2	26.3534	-0.219772	0.147237	-1.49264	0.135532	0.688102	CD8+ T cell (GZMK)	Prodromal_Control
SSR2	323.641	0.103342	0.0684874	1.50892	0.131319	0.681748	CD8+ T cell (GZMK)	Prodromal_Control
UBQLN4	14.7879	0.172448	0.167003	1.0326	0.30179	0.803311	CD8+ T cell (GZMK)	Prodromal_Control
LAMTOR2	47.4719	0.123512	0.127997	0.964962	0.334564	0.819879	CD8+ T cell (GZMK)	Prodromal_Control
LMNA	16.5779	0.153472	0.255112	0.601589	0.547448	0.902358	CD8+ T cell (GZMK)	Prodromal_Control
SEMA4A	5.01139	-0.444183	0.299153	-1.4848	0.137596	0.690829	CD8+ T cell (GZMK)	Prodromal_Control
PMF1	44.593	0.127771	0.094296	1.355	0.175418	0.713843	CD8+ T cell (GZMK)	Prodromal_Control
SMG5	18.7479	-0.080348	0.148669	-0.540451	0.588886	0.913898	CD8+ T cell (GZMK)	Prodromal_Control
GLMP	13.6787	0.023935	0.159134	0.150409	0.880442	0.977297	CD8+ T cell (GZMK)	Prodromal_Control
CCT3	86.4419	-0.0448074	0.0975815	-0.459179	0.646106	0.92957	CD8+ T cell (GZMK)	Prodromal_Control
MEF2D	33.4155	0.055654	0.158761	0.350551	0.725925	0.952474	CD8+ T cell (GZMK)	Prodromal_Control
TTC24	6.6129	-0.0706035	0.273832	-0.257835	0.796534	0.963766	CD8+ T cell (GZMK)	Prodromal_Control
NAXE	53.6907	0.0671026	0.0901426	0.744405	0.456632	0.877141	CD8+ T cell (GZMK)	Prodromal_Control
GPATCH4	24.0591	-0.073559	0.123618	-0.59505	0.55181	0.903484	CD8+ T cell (GZMK)	Prodromal_Control
ISG20L2	32.1006	0.0338683	0.118869	0.284922	0.775704	0.96016	CD8+ T cell (GZMK)	Prodromal_Control
RRNAD1	7.10596	0.187674	0.208243	0.901225	0.367469	0.836899	CD8+ T cell (GZMK)	Prodromal_Control
MRPL24	30.9057	-0.103352	0.1359	-0.760496	0.446958	0.872777	CD8+ T cell (GZMK)	Prodromal_Control
HDGF	41.1249	0.113848	0.103987	1.09483	0.273592	0.775831	CD8+ T cell (GZMK)	Prodromal_Control
PRCC	25.6096	-0.155086	0.115707	-1.34033	0.180138	0.716844	CD8+ T cell (GZMK)	Prodromal_Control
SH2D2A	87.3374	-0.00332717	0.180935	-0.0183888	0.985329	0.997711	CD8+ T cell (GZMK)	Prodromal_Control
ETV3	28.4276	0.266131	0.139941	1.90174	0.0572055	0.549173	CD8+ T cell (GZMK)	Prodromal_Control
FCRL3	47.2894	-0.210022	0.262886	-0.798909	0.424343	0.862159	CD8+ T cell (GZMK)	Prodromal_Control
PYHIN1	154.514	-0.216456	0.116336	-1.86062	0.0627981	0.565573	CD8+ T cell (GZMK)	Prodromal_Control
IFI16	88.2351	-0.0991943	0.091543	-1.08358	0.27855	0.778473	CD8+ T cell (GZMK)	Prodromal_Control
AIM2	6.11083	-0.0460223	0.264018	-0.174315	0.861618	0.975037	CD8+ T cell (GZMK)	Prodromal_Control
DUSP23	31.5317	-0.0736452	0.130889	-0.562654	0.57367	0.907835	CD8+ T cell (GZMK)	Prodromal_Control
FCRL6	75.5127	0.170349	0.249605	0.682474	0.494939	0.890769	CD8+ T cell (GZMK)	Prodromal_Control
TAGLN2	431.511	0.0912919	0.100657	0.906961	0.364427	0.835519	CD8+ T cell (GZMK)	Prodromal_Control
PIGM	5.82653	-0.126847	0.255424	-0.496615	0.619461	0.924797	CD8+ T cell (GZMK)	Prodromal_Control
PEA15	10.5673	0.0544737	0.201458	0.270397	0.786855	0.962859	CD8+ T cell (GZMK)	Prodromal_Control
DCAF8	43.7588	0.0547855	0.0881291	0.62165	0.534172	0.899425	CD8+ T cell (GZMK)	Prodromal_Control
PEX19	17.9317	-0.161048	0.1435	-1.12229	0.26174	0.77165	CD8+ T cell (GZMK)	Prodromal_Control
COPA	87.2564	0.0522591	0.0937752	0.557281	0.577335	0.908943	CD8+ T cell (GZMK)	Prodromal_Control
NCSTN	23.3988	0.238937	0.127366	1.87598	0.0606574	0.559659	CD8+ T cell (GZMK)	Prodromal_Control
SLAMF6	63.9892	-0.320208	0.163816	-1.95468	0.0506206	0.535031	CD8+ T cell (GZMK)	Prodromal_Control
CD84	51.9067	-0.112452	0.130534	-0.861477	0.388975	0.847564	CD8+ T cell (GZMK)	Prodromal_Control
SLAMF1	26.2433	-0.35676	0.226454	-1.57542	0.11516	0.657127	CD8+ T cell (GZMK)	Prodromal_Control
CD48	399.62	0.093145	0.0765317	1.21708	0.223574	0.744171	CD8+ T cell (GZMK)	Prodromal_Control
SLAMF7	50.1059	-0.18418	0.135014	-1.36416	0.172517	0.713843	CD8+ T cell (GZMK)	Prodromal_Control
LY9	87.2563	-0.0928622	0.104655	-0.887313	0.37491	0.841193	CD8+ T cell (GZMK)	Prodromal_Control
CD244	22.0054	0.00986206	0.204141	0.0483099	0.961469	0.993389	CD8+ T cell (GZMK)	Prodromal_Control
F11R	10.6663	0.0749987	0.184932	0.405548	0.685075	0.940485	CD8+ T cell (GZMK)	Prodromal_Control
TSTD1	137.433	0.143606	0.109341	1.31338	0.189056	0.724574	CD8+ T cell (GZMK)	Prodromal_Control
USF1	16.7905	-0.257828	0.162799	-1.58373	0.113256	0.654704	CD8+ T cell (GZMK)	Prodromal_Control
ARHGAP30	121.917	-0.1849	0.0865707	-2.13583	0.0326937	0.478042	CD8+ T cell (GZMK)	Prodromal_Control
PFDN2	54.5067	0.243535	0.102411	2.37803	0.0174055	0.408105	CD8+ T cell (GZMK)	Prodromal_Control
NIT1	14.0103	-0.110223	0.159197	-0.692371	0.488705	0.888115	CD8+ T cell (GZMK)	Prodromal_Control
DEDD	20.609	-0.116147	0.135623	-0.856394	0.39178	0.847564	CD8+ T cell (GZMK)	Prodromal_Control
UFC1	137.236	0.0506521	0.0806327	0.628183	0.529884	0.897867	CD8+ T cell (GZMK)	Prodromal_Control
USP21	12.4142	-0.271589	0.183749	-1.47804	0.139396	0.692751	CD8+ T cell (GZMK)	Prodromal_Control
PPOX	12.3341	-0.158218	0.169501	-0.933439	0.350593	0.828564	CD8+ T cell (GZMK)	Prodromal_Control
B4GALT3	28.8336	0.041994	0.122928	0.341615	0.732641	0.953637	CD8+ T cell (GZMK)	Prodromal_Control
NDUFS2	47.298	-0.170531	0.104275	-1.6354	0.101965	0.643982	CD8+ T cell (GZMK)	Prodromal_Control
FCER1G	4.82722	0.111007	0.360795	0.307674	0.758331	0.955356	CD8+ T cell (GZMK)	Prodromal_Control
SDHC	70.3169	-0.0281741	0.0828073	-0.340237	0.733678	0.953656	CD8+ T cell (GZMK)	Prodromal_Control
FCGR3A	23.5736	0.657951	0.410306	1.60356	0.108811	0.651067	CD8+ T cell (GZMK)	Prodromal_Control
DUSP12	25.0899	0.133724	0.138632	0.9646	0.334745	0.819899	CD8+ T cell (GZMK)	Prodromal_Control
ATF6	31.6211	-0.191043	0.11095	-1.72189	0.0850894	0.614081	CD8+ T cell (GZMK)	Prodromal_Control
UHMK1	66.9566	-0.0195537	0.0856916	-0.228187	0.819501	0.966746	CD8+ T cell (GZMK)	Prodromal_Control
UAP1	18.8237	0.255815	0.153272	1.66903	0.095112	0.630532	CD8+ T cell (GZMK)	Prodromal_Control
HSD17B7	14.8487	-0.021168	0.167519	-0.126362	0.899445	0.980596	CD8+ T cell (GZMK)	Prodromal_Control
MGST3	78.9351	0.0252958	0.103001	0.245588	0.806001	0.966012	CD8+ T cell (GZMK)	Prodromal_Control
ALDH9A1	36.7234	-0.276429	0.117467	-2.35324	0.0186104	0.408105	CD8+ T cell (GZMK)	Prodromal_Control
TMCO1	44.5384	-0.124334	0.0990501	-1.25526	0.209383	0.737032	CD8+ T cell (GZMK)	Prodromal_Control
POGK	21.4913	0.126323	0.139602	0.904879	0.365529	0.836165	CD8+ T cell (GZMK)	Prodromal_Control
TADA1	9.21838	0.0711819	0.194457	0.366054	0.714325	0.950189	CD8+ T cell (GZMK)	Prodromal_Control
GPA33	5.73429	0.185793	0.287949	0.645229	0.518779	0.895194	CD8+ T cell (GZMK)	Prodromal_Control
POU2F1	23.9193	0.14292	0.144355	0.99006	0.322145	0.812745	CD8+ T cell (GZMK)	Prodromal_Control
CD247	211.221	0.117114	0.0634103	1.84692	0.0647587	0.572419	CD8+ T cell (GZMK)	Prodromal_Control
CREG1	7.24895	0.425067	0.233132	1.82329	0.0682597	0.577208	CD8+ T cell (GZMK)	Prodromal_Control
RCSD1	136.488	-0.116568	0.0863841	-1.34941	0.177205	0.715422	CD8+ T cell (GZMK)	Prodromal_Control
MPC2	57.279	0.129037	0.0974155	1.32461	0.185302	0.721823	CD8+ T cell (GZMK)	Prodromal_Control
DCAF6	24.1672	-0.246606	0.12989	-1.89857	0.0576213	0.549173	CD8+ T cell (GZMK)	Prodromal_Control
TIPRL	42.8124	0.216758	0.0949899	2.2819	0.0224952	0.430471	CD8+ T cell (GZMK)	Prodromal_Control
SFT2D2	28.3551	0.0251162	0.126782	0.198107	0.842962	0.972416	CD8+ T cell (GZMK)	Prodromal_Control
XCL2	55.7316	0.469659	0.339305	1.38418	0.166303	0.709543	CD8+ T cell (GZMK)	Prodromal_Control
XCL1	33.3676	0.0472801	0.413209	0.114422	0.908903	0.982532	CD8+ T cell (GZMK)	Prodromal_Control
NME7	17.6902	-0.273576	0.134571	-2.03295	0.0420575	0.511033	CD8+ T cell (GZMK)	Prodromal_Control
BLZF1	13.5583	-0.241205	0.177903	-1.35582	0.175155	0.713843	CD8+ T cell (GZMK)	Prodromal_Control
SELL	178.436	-0.406242	0.216083	-1.88003	0.0601044	0.559659	CD8+ T cell (GZMK)	Prodromal_Control
METTL18	8.06324	-0.150916	0.211607	-0.71319	0.475728	0.884004	CD8+ T cell (GZMK)	Prodromal_Control
SCYL3	12.0677	-0.197408	0.181412	-1.08817	0.276519	0.777791	CD8+ T cell (GZMK)	Prodromal_Control
KIFAP3	35.1094	0.17609	0.097565	1.80485	0.0710988	0.587077	CD8+ T cell (GZMK)	Prodromal_Control
GORAB	7.34417	-0.307994	0.214266	-1.43744	0.150594	0.703867	CD8+ T cell (GZMK)	Prodromal_Control
PRRC2C	261.636	0.0380316	0.0646792	0.588003	0.55653	0.904319	CD8+ T cell (GZMK)	Prodromal_Control
VAMP4	28.4495	0.0525339	0.115274	0.455731	0.648583	0.92957	CD8+ T cell (GZMK)	Prodromal_Control
EEF1AKNMT	10.058	-0.615014	0.229305	-2.68208	0.00731664	0.342437	CD8+ T cell (GZMK)	Prodromal_Control
PIGC	35.8941	0.0589442	0.106267	0.554678	0.579115	0.90964	CD8+ T cell (GZMK)	Prodromal_Control
SUCO	51.8007	0.144478	0.128298	1.12611	0.260117	0.770258	CD8+ T cell (GZMK)	Prodromal_Control
FASLG	4.56978	-0.30625	0.312675	-0.979449	0.327358	0.814883	CD8+ T cell (GZMK)	Prodromal_Control
PRDX6	117.623	0.158908	0.0851435	1.86636	0.0619914	0.563091	CD8+ T cell (GZMK)	Prodromal_Control
KLHL20	39.4914	-0.0841524	0.0939024	-0.896168	0.370163	0.83781	CD8+ T cell (GZMK)	Prodromal_Control
ZBTB37	6.87826	-0.122961	0.228692	-0.537672	0.590803	0.914847	CD8+ T cell (GZMK)	Prodromal_Control
RC3H1	54.6277	0.274091	0.0967729	2.83231	0.00462127	0.320498	CD8+ T cell (GZMK)	Prodromal_Control
RABGAP1L	219.266	0.0704772	0.101178	0.696565	0.486075	0.887668	CD8+ T cell (GZMK)	Prodromal_Control
CACYBP	66.7568	-0.096282	0.0986192	-0.976301	0.328915	0.815255	CD8+ T cell (GZMK)	Prodromal_Control
MRPS14	17.5547	-0.0366934	0.165595	-0.221585	0.824637	0.967627	CD8+ T cell (GZMK)	Prodromal_Control
KIAA0040	26.3054	-0.361072	0.150696	-2.39602	0.0165741	0.404103	CD8+ T cell (GZMK)	Prodromal_Control
COP1	73.4263	0.0177464	0.0965907	0.183728	0.854227	0.972884	CD8+ T cell (GZMK)	Prodromal_Control
RALGPS2	6.80142	-0.0110578	0.266171	-0.0415439	0.966862	0.993389	CD8+ T cell (GZMK)	Prodromal_Control
FAM20B	12.3616	-0.0103464	0.171551	-0.0603109	0.951908	0.989819	CD8+ T cell (GZMK)	Prodromal_Control
TOR3A	19.8414	0.0181021	0.133909	0.135182	0.892468	0.980103	CD8+ T cell (GZMK)	Prodromal_Control
ABL2	10.0697	0.131032	0.212895	0.615477	0.53824	0.900516	CD8+ T cell (GZMK)	Prodromal_Control
SOAT1	25.4685	0.0925493	0.125092	0.739852	0.45939	0.878973	CD8+ T cell (GZMK)	Prodromal_Control
TOR1AIP2	15.9402	0.238799	0.148228	1.61103	0.107174	0.649834	CD8+ T cell (GZMK)	Prodromal_Control
TOR1AIP1	47.4972	-0.122731	0.0984352	-1.24682	0.212465	0.738787	CD8+ T cell (GZMK)	Prodromal_Control
CEP350	79.2803	-0.154763	0.0804616	-1.92344	0.0544252	0.541246	CD8+ T cell (GZMK)	Prodromal_Control
QSOX1	12.1281	0.146968	0.163982	0.896248	0.37012	0.83781	CD8+ T cell (GZMK)	Prodromal_Control
ACBD6	53.0968	0.106898	0.0966238	1.10633	0.268582	0.774362	CD8+ T cell (GZMK)	Prodromal_Control
XPR1	33.9334	-0.0758501	0.114332	-0.66342	0.507062	0.893228	CD8+ T cell (GZMK)	Prodromal_Control
STX6	13.0874	-0.0688763	0.17405	-0.395727	0.692306	0.942067	CD8+ T cell (GZMK)	Prodromal_Control
MR1	16.5284	0.20301	0.142508	1.42455	0.154287	0.707007	CD8+ T cell (GZMK)	Prodromal_Control
IER5	43.5351	0.326652	0.201845	1.61834	0.10559	0.6475	CD8+ T cell (GZMK)	Prodromal_Control
GLUL	21.1625	0.0228912	0.155336	0.147366	0.882843	0.977442	CD8+ T cell (GZMK)	Prodromal_Control
RNASEL	8.60709	-0.186958	0.21711	-0.861121	0.389171	0.847564	CD8+ T cell (GZMK)	Prodromal_Control
DHX9	70.9963	-0.0791885	0.101198	-0.78251	0.433915	0.868629	CD8+ T cell (GZMK)	Prodromal_Control
SMG7	32.964	-0.0237346	0.117835	-0.201423	0.840368	0.971975	CD8+ T cell (GZMK)	Prodromal_Control
NCF2	2.40811	-0.131879	0.569646	-0.23151	0.816918	0.966746	CD8+ T cell (GZMK)	Prodromal_Control
ARPC5	162.239	-0.011887	0.0921935	-0.128935	0.897409	0.980596	CD8+ T cell (GZMK)	Prodromal_Control
TSEN15	31.9184	0.0170824	0.108912	0.156846	0.875366	0.976559	CD8+ T cell (GZMK)	Prodromal_Control
EDEM3	33.4616	-0.0159596	0.10629	-0.150151	0.880645	0.977297	CD8+ T cell (GZMK)	Prodromal_Control
RNF2	15.559	0.276124	0.154644	1.78554	0.0741733	0.594206	CD8+ T cell (GZMK)	Prodromal_Control
TRMT1L	10.3134	-0.598418	0.200162	-2.98966	0.00279286	0.302415	CD8+ T cell (GZMK)	Prodromal_Control
IVNS1ABP	41.4635	-0.169267	0.128642	-1.3158	0.18824	0.723049	CD8+ T cell (GZMK)	Prodromal_Control
TPR	144.745	-0.098523	0.0586201	-1.6807	0.0928205	0.628843	CD8+ T cell (GZMK)	Prodromal_Control
ODR4	15.9163	-0.0176816	0.151562	-0.116663	0.907127	0.982332	CD8+ T cell (GZMK)	Prodromal_Control
RGS1	51.2518	-0.319432	0.255635	-1.24956	0.211459	0.738323	CD8+ T cell (GZMK)	Prodromal_Control
RGS2	36.2536	0.147318	0.209674	0.702607	0.482301	0.886266	CD8+ T cell (GZMK)	Prodromal_Control
UCHL5	38.2618	-0.0839879	0.0980939	-0.856199	0.391888	0.847564	CD8+ T cell (GZMK)	Prodromal_Control
RO60	57.4116	0.108807	0.0812566	1.33905	0.180553	0.716844	CD8+ T cell (GZMK)	Prodromal_Control
GLRX2	9.19167	-0.186218	0.184478	-1.00943	0.312769	0.807351	CD8+ T cell (GZMK)	Prodromal_Control
CDC73	62.8849	-0.049582	0.0820489	-0.604298	0.545645	0.902358	CD8+ T cell (GZMK)	Prodromal_Control
CFH	10.8937	0.757902	0.257215	2.94657	0.0032132	0.307196	CD8+ T cell (GZMK)	Prodromal_Control
ZBTB41	7.37594	-0.0844241	0.201314	-0.419366	0.674949	0.938775	CD8+ T cell (GZMK)	Prodromal_Control
DENND1B	39.6792	-0.0199467	0.118227	-0.168716	0.86602	0.975037	CD8+ T cell (GZMK)	Prodromal_Control
NEK7	77.1581	-0.182199	0.102561	-1.77649	0.0756524	0.596998	CD8+ T cell (GZMK)	Prodromal_Control
PTPRC	1307.77	-0.0631368	0.0528886	-1.19377	0.232568	0.751333	CD8+ T cell (GZMK)	Prodromal_Control
ZNF281	22.9357	0.0181641	0.124327	0.146099	0.883843	0.977678	CD8+ T cell (GZMK)	Prodromal_Control
DDX59	18.5251	-0.111655	0.136129	-0.820215	0.412094	0.855952	CD8+ T cell (GZMK)	Prodromal_Control
KIF21B	39.2415	-0.201934	0.116988	-1.72611	0.0843277	0.613398	CD8+ T cell (GZMK)	Prodromal_Control
TMEM9	10.6184	0.0362517	0.177083	0.204715	0.837794	0.970858	CD8+ T cell (GZMK)	Prodromal_Control
CSRP1	31.0909	0.0736348	0.124481	0.591536	0.554161	0.904087	CD8+ T cell (GZMK)	Prodromal_Control
IPO9	22.0763	-0.0807955	0.123066	-0.656524	0.511487	0.893561	CD8+ T cell (GZMK)	Prodromal_Control
TIMM17A	26.9301	0.122196	0.137032	0.891734	0.372536	0.839927	CD8+ T cell (GZMK)	Prodromal_Control
RNPEP	20.9772	-0.0270618	0.145109	-0.186493	0.852059	0.972624	CD8+ T cell (GZMK)	Prodromal_Control
ARL8A	41.1109	0.334551	0.0983139	3.40288	0.000666787	0.271845	CD8+ T cell (GZMK)	Prodromal_Control
PTPN7	63.475	0.144098	0.106014	1.35924	0.17407	0.713843	CD8+ T cell (GZMK)	Prodromal_Control
LGR6	13.2349	0.114489	0.249106	0.459597	0.645806	0.92957	CD8+ T cell (GZMK)	Prodromal_Control
PPP1R12B	19.5297	0.143839	0.155599	0.924418	0.355269	0.829903	CD8+ T cell (GZMK)	Prodromal_Control
KDM5B	21.8366	0.0434335	0.1417	0.306517	0.759211	0.955356	CD8+ T cell (GZMK)	Prodromal_Control
RABIF	23.7767	0.0867934	0.151627	0.572413	0.567042	0.906111	CD8+ T cell (GZMK)	Prodromal_Control
KLHL12	10.6536	-0.130198	0.177803	-0.732261	0.464009	0.880719	CD8+ T cell (GZMK)	Prodromal_Control
ADIPOR1	47.8198	-0.00585637	0.0958311	-0.0611113	0.951271	0.989819	CD8+ T cell (GZMK)	Prodromal_Control
CYB5R1	21.9371	0.126871	0.128853	0.98462	0.324811	0.813776	CD8+ T cell (GZMK)	Prodromal_Control
TMEM183A	37.9384	0.044369	0.0969464	0.457665	0.647193	0.92957	CD8+ T cell (GZMK)	Prodromal_Control
BTG2	217.655	0.0912739	0.160865	0.567395	0.570446	0.906783	CD8+ T cell (GZMK)	Prodromal_Control
ATP2B4	78.3523	-0.10877	0.101862	-1.06782	0.285602	0.787306	CD8+ T cell (GZMK)	Prodromal_Control
LAX1	18.6892	-0.271387	0.147081	-1.84515	0.0650152	0.57286	CD8+ T cell (GZMK)	Prodromal_Control
ZC3H11A	26.3707	-0.10955	0.122454	-0.894625	0.370988	0.838772	CD8+ T cell (GZMK)	Prodromal_Control
SNRPE	50.0722	0.0772169	0.100949	0.764914	0.444323	0.872204	CD8+ T cell (GZMK)	Prodromal_Control
SOX13	5.76496	-0.0480659	0.266996	-0.180025	0.857133	0.974256	CD8+ T cell (GZMK)	Prodromal_Control
PPP1R15B	22.841	-0.0495183	0.15259	-0.32452	0.745544	0.954689	CD8+ T cell (GZMK)	Prodromal_Control
PIK3C2B	6.58547	-0.143704	0.212772	-0.67539	0.499428	0.891653	CD8+ T cell (GZMK)	Prodromal_Control
MDM4	52.0084	-0.0303881	0.0994814	-0.305465	0.760012	0.955356	CD8+ T cell (GZMK)	Prodromal_Control
RBBP5	18.3342	-0.152817	0.133212	-1.14717	0.251311	0.762468	CD8+ T cell (GZMK)	Prodromal_Control
DSTYK	14.6411	0.230275	0.158701	1.451	0.14678	0.699334	CD8+ T cell (GZMK)	Prodromal_Control
NUAK2	4.8762	0.0823171	0.335202	0.245574	0.806012	0.966012	CD8+ T cell (GZMK)	Prodromal_Control
ELK4	35.9424	-0.0676709	0.104503	-0.647548	0.517277	0.895191	CD8+ T cell (GZMK)	Prodromal_Control
NUCKS1	125.979	0.244547	0.0941202	2.59825	0.00937013	0.362312	CD8+ T cell (GZMK)	Prodromal_Control
RAB29	57.5442	0.168917	0.105191	1.60582	0.108314	0.650296	CD8+ T cell (GZMK)	Prodromal_Control
SLC41A1	9.19311	0.22029	0.18847	1.16883	0.242471	0.759017	CD8+ T cell (GZMK)	Prodromal_Control
SRGAP2	13.8923	-0.266313	0.198206	-1.34362	0.179072	0.716844	CD8+ T cell (GZMK)	Prodromal_Control
IKBKE	26.5855	0.037573	0.149838	0.250758	0.802001	0.964797	CD8+ T cell (GZMK)	Prodromal_Control
RASSF5	84.7464	-0.194251	0.0702802	-2.76395	0.0057107	0.325913	CD8+ T cell (GZMK)	Prodromal_Control
EIF2D	26.0291	-0.0645688	0.112627	-0.573298	0.566443	0.906111	CD8+ T cell (GZMK)	Prodromal_Control
MAPKAPK2	49.0968	0.176196	0.126659	1.39111	0.164191	0.70897	CD8+ T cell (GZMK)	Prodromal_Control
FCMR	185.168	-0.217568	0.106716	-2.03877	0.0414734	0.508728	CD8+ T cell (GZMK)	Prodromal_Control
CD55	111.918	-0.0304492	0.151931	-0.200414	0.841157	0.972151	CD8+ T cell (GZMK)	Prodromal_Control
CR1	3.31845	0.634791	0.671811	0.944895	0.344712	0.8238	CD8+ T cell (GZMK)	Prodromal_Control
CD46	81.4898	-0.232396	0.0885699	-2.62387	0.00869368	0.349274	CD8+ T cell (GZMK)	Prodromal_Control
TRAF3IP3	234.275	-0.124738	0.127964	-0.974792	0.329664	0.815255	CD8+ T cell (GZMK)	Prodromal_Control
UTP25	7.99321	-0.2318	0.215837	-1.07396	0.282841	0.783918	CD8+ T cell (GZMK)	Prodromal_Control
HHAT	10.7336	0.260347	0.207694	1.25351	0.21002	0.737359	CD8+ T cell (GZMK)	Prodromal_Control
RCOR3	27.8559	-0.212153	0.11782	-1.80066	0.0717569	0.589052	CD8+ T cell (GZMK)	Prodromal_Control
TRAF5	37.4964	-0.108199	0.101612	-1.06483	0.286953	0.787493	CD8+ T cell (GZMK)	Prodromal_Control
SLC30A1	6.64884	0.338527	0.215719	1.56929	0.11658	0.660498	CD8+ T cell (GZMK)	Prodromal_Control
LPGAT1	40.0195	-0.0261199	0.112183	-0.232832	0.815892	0.966746	CD8+ T cell (GZMK)	Prodromal_Control
INTS7	7.05082	-0.322904	0.237954	-1.357	0.17478	0.713843	CD8+ T cell (GZMK)	Prodromal_Control
PPP2R5A	61.0963	-0.108309	0.0859128	-1.26069	0.207422	0.735358	CD8+ T cell (GZMK)	Prodromal_Control
NENF	62.8757	0.101843	0.0959514	1.06141	0.288505	0.787542	CD8+ T cell (GZMK)	Prodromal_Control
ATF3	6.95033	0.587529	0.342246	1.71669	0.0860361	0.616507	CD8+ T cell (GZMK)	Prodromal_Control
NSL1	27.457	0.144747	0.127917	1.13157	0.257816	0.767441	CD8+ T cell (GZMK)	Prodromal_Control
TATDN3	14.9115	0.025313	0.152575	0.165905	0.868231	0.975037	CD8+ T cell (GZMK)	Prodromal_Control
ANGEL2	25.0573	-0.259702	0.128261	-2.02479	0.0428889	0.512281	CD8+ T cell (GZMK)	Prodromal_Control
SMYD2	27.7498	-0.0383153	0.112297	-0.341197	0.732956	0.953656	CD8+ T cell (GZMK)	Prodromal_Control
GPATCH2	15.9077	0.168979	0.148595	1.13718	0.255463	0.7667	CD8+ T cell (GZMK)	Prodromal_Control
RRP15	13.767	-0.170048	0.184881	-0.919774	0.357691	0.829903	CD8+ T cell (GZMK)	Prodromal_Control
LYPLAL1	17.9312	0.0727141	0.156805	0.463724	0.642846	0.927762	CD8+ T cell (GZMK)	Prodromal_Control
EPRS	67.6842	-0.000292834	0.0923088	-0.00317233	0.997469	0.998801	CD8+ T cell (GZMK)	Prodromal_Control
BPNT1	7.62646	-0.442091	0.20993	-2.1059	0.0352128	0.491506	CD8+ T cell (GZMK)	Prodromal_Control
IARS2	34.5348	0.119908	0.116666	1.02779	0.304051	0.804501	CD8+ T cell (GZMK)	Prodromal_Control
RAB3GAP2	39.5736	0.14158	0.112196	1.2619	0.206986	0.735358	CD8+ T cell (GZMK)	Prodromal_Control
DUSP10	19.6144	0.321236	0.223312	1.43851	0.150291	0.703251	CD8+ T cell (GZMK)	Prodromal_Control
MIA3	60.017	-0.0541089	0.0829001	-0.6527	0.51395	0.89476	CD8+ T cell (GZMK)	Prodromal_Control
AIDA	24.4488	-0.0161244	0.119161	-0.135316	0.892362	0.980103	CD8+ T cell (GZMK)	Prodromal_Control
BROX	25.4666	-0.000443761	0.115839	-0.00383084	0.996943	0.998801	CD8+ T cell (GZMK)	Prodromal_Control
DISP1	4.04152	-0.116944	0.336235	-0.347803	0.727988	0.952474	CD8+ T cell (GZMK)	Prodromal_Control
CAPN2	132.003	0.0461982	0.0633786	0.728924	0.466048	0.882081	CD8+ T cell (GZMK)	Prodromal_Control
TP53BP2	30.8596	-0.0522825	0.158138	-0.330614	0.740936	0.953656	CD8+ T cell (GZMK)	Prodromal_Control
FBXO28	25.1889	0.245702	0.141555	1.73573	0.0826111	0.608059	CD8+ T cell (GZMK)	Prodromal_Control
DEGS1	42.8744	-0.0331251	0.109605	-0.302223	0.762482	0.95562	CD8+ T cell (GZMK)	Prodromal_Control
NVL	14.9062	-0.366645	0.16232	-2.25878	0.0238974	0.441033	CD8+ T cell (GZMK)	Prodromal_Control
CNIH4	26.1523	0.115316	0.131286	0.878356	0.37975	0.844201	CD8+ T cell (GZMK)	Prodromal_Control
WDR26	47.2474	0.231831	0.114883	2.01797	0.0435943	0.513502	CD8+ T cell (GZMK)	Prodromal_Control
LBR	81.044	-0.104553	0.0805959	-1.29725	0.194545	0.728706	CD8+ T cell (GZMK)	Prodromal_Control
SRP9	126.091	-0.114378	0.0727952	-1.57122	0.116131	0.65906	CD8+ T cell (GZMK)	Prodromal_Control
TMEM63A	39.0517	-0.292053	0.137832	-2.1189	0.0340987	0.48894	CD8+ T cell (GZMK)	Prodromal_Control
PYCR2	57.1246	-0.272946	0.133676	-2.04185	0.0411665	0.508328	CD8+ T cell (GZMK)	Prodromal_Control
SDE2	26.586	0.0101315	0.169039	0.0599358	0.952207	0.989819	CD8+ T cell (GZMK)	Prodromal_Control
H3F3A	598.777	0.119238	0.0543337	2.19455	0.0281957	0.456016	CD8+ T cell (GZMK)	Prodromal_Control
ACBD3	35.6333	0.066922	0.11533	0.580267	0.561735	0.904938	CD8+ T cell (GZMK)	Prodromal_Control
PARP1	81.983	-0.072933	0.0938075	-0.777475	0.436879	0.870324	CD8+ T cell (GZMK)	Prodromal_Control
ITPKB	74.9879	0.0176754	0.144519	0.122305	0.902657	0.980782	CD8+ T cell (GZMK)	Prodromal_Control
COQ8A	15.9062	-0.0265435	0.141601	-0.187453	0.851305	0.972519	CD8+ T cell (GZMK)	Prodromal_Control
ZNF678	8.40086	-0.145517	0.198987	-0.731287	0.464604	0.88094	CD8+ T cell (GZMK)	Prodromal_Control
SNAP47	19.7182	-0.0957237	0.161424	-0.592995	0.553184	0.904042	CD8+ T cell (GZMK)	Prodromal_Control
JMJD4	12.3969	-0.0827349	0.173973	-0.475562	0.634387	0.926702	CD8+ T cell (GZMK)	Prodromal_Control
ARF1	248.267	0.21889	0.0739923	2.95827	0.00309367	0.302415	CD8+ T cell (GZMK)	Prodromal_Control
MRPL55	40.59	0.130589	0.105077	1.2428	0.213942	0.740253	CD8+ T cell (GZMK)	Prodromal_Control
GUK1	303.907	0.142451	0.0724744	1.96554	0.0493517	0.532754	CD8+ T cell (GZMK)	Prodromal_Control
OBSCN	5.96648	0.365263	0.256797	1.42238	0.154917	0.707007	CD8+ T cell (GZMK)	Prodromal_Control
TRIM11	18.9051	0.130394	0.138345	0.942528	0.345922	0.824301	CD8+ T cell (GZMK)	Prodromal_Control
HIST3H2A	19.3557	0.114188	0.134474	0.849148	0.395799	0.850655	CD8+ T cell (GZMK)	Prodromal_Control
RNF187	54.3102	-0.0386103	0.0950423	-0.406243	0.684564	0.940276	CD8+ T cell (GZMK)	Prodromal_Control
RHOU	6.1887	-0.261779	0.332535	-0.787222	0.431152	0.867645	CD8+ T cell (GZMK)	Prodromal_Control
RAB4A	40.3012	0.216814	0.107099	2.02443	0.0429256	0.512281	CD8+ T cell (GZMK)	Prodromal_Control
CCSAP	6.80605	-0.197792	0.212613	-0.930293	0.352219	0.829364	CD8+ T cell (GZMK)	Prodromal_Control
NUP133	31.1731	0.0183739	0.123771	0.148451	0.881987	0.977442	CD8+ T cell (GZMK)	Prodromal_Control
ABCB10	8.22411	-0.101711	0.203275	-0.500361	0.616821	0.923162	CD8+ T cell (GZMK)	Prodromal_Control
TAF5L	11.5537	-0.0160013	0.169185	-0.0945786	0.92465	0.984672	CD8+ T cell (GZMK)	Prodromal_Control
GALNT2	17.9067	0.0410785	0.147822	0.277891	0.781096	0.961653	CD8+ T cell (GZMK)	Prodromal_Control
COG2	19.8872	-0.128814	0.138687	-0.928817	0.352984	0.829364	CD8+ T cell (GZMK)	Prodromal_Control
TTC13	21.4859	-0.0700749	0.139554	-0.502133	0.615574	0.922367	CD8+ T cell (GZMK)	Prodromal_Control
ARV1	12.3958	-0.108552	0.198242	-0.547575	0.583983	0.911682	CD8+ T cell (GZMK)	Prodromal_Control
GNPAT	30.4697	0.0943541	0.108644	0.868471	0.385137	0.846516	CD8+ T cell (GZMK)	Prodromal_Control
EXOC8	21.1472	0.0167546	0.152244	0.110051	0.912369	0.983595	CD8+ T cell (GZMK)	Prodromal_Control
SPRTN	18.5049	0.0186915	0.150748	0.123992	0.901322	0.980737	CD8+ T cell (GZMK)	Prodromal_Control
EGLN1	28.6738	-0.188179	0.110996	-1.69537	0.0900052	0.621381	CD8+ T cell (GZMK)	Prodromal_Control
TSNAX	33.144	-0.119206	0.111576	-1.06838	0.285351	0.787113	CD8+ T cell (GZMK)	Prodromal_Control
DISC1	14.4969	0.0288654	0.223377	0.129223	0.897181	0.980596	CD8+ T cell (GZMK)	Prodromal_Control
NTPCR	17.4164	-0.0439083	0.16535	-0.265548	0.790588	0.963463	CD8+ T cell (GZMK)	Prodromal_Control
PCNX2	49.4197	0.00329976	0.100774	0.032744	0.973879	0.994402	CD8+ T cell (GZMK)	Prodromal_Control
COA6	19.7058	-0.26456	0.156161	-1.69415	0.0902367	0.621583	CD8+ T cell (GZMK)	Prodromal_Control
TARBP1	15.8071	-0.0939548	0.160171	-0.586591	0.557479	0.904319	CD8+ T cell (GZMK)	Prodromal_Control
IRF2BP2	46.4102	0.193535	0.109271	1.77115	0.0765356	0.597547	CD8+ T cell (GZMK)	Prodromal_Control
TOMM20	178.869	0.111498	0.0934421	1.19323	0.232777	0.751731	CD8+ T cell (GZMK)	Prodromal_Control
RBM34	15.1711	0.660658	0.178863	3.69366	0.000221052	0.207358	CD8+ T cell (GZMK)	Prodromal_Control
ARID4B	201.546	0.0243255	0.0693857	0.350584	0.725901	0.952474	CD8+ T cell (GZMK)	Prodromal_Control
LYST	135.082	-0.106092	0.115503	-0.918523	0.358345	0.830475	CD8+ T cell (GZMK)	Prodromal_Control
GPR137B	23.344	0.0199102	0.154657	0.128737	0.897566	0.980596	CD8+ T cell (GZMK)	Prodromal_Control
ERO1B	30.9007	0.139901	0.139037	1.00622	0.314312	0.80855	CD8+ T cell (GZMK)	Prodromal_Control
EDARADD	8.84305	-0.241708	0.242258	-0.99773	0.31841	0.811703	CD8+ T cell (GZMK)	Prodromal_Control
LGALS8	33.9504	-0.0628846	0.113534	-0.553881	0.57966	0.90964	CD8+ T cell (GZMK)	Prodromal_Control
HEATR1	27.9446	0.0236135	0.125843	0.187642	0.851158	0.972519	CD8+ T cell (GZMK)	Prodromal_Control
MTR	45.6706	-0.000795417	0.0948329	-0.00838756	0.993308	0.998703	CD8+ T cell (GZMK)	Prodromal_Control
FH	15.2783	-0.16507	0.168177	-0.981527	0.326333	0.814195	CD8+ T cell (GZMK)	Prodromal_Control
OPN3	11.8049	-0.0810003	0.183326	-0.441838	0.658606	0.932901	CD8+ T cell (GZMK)	Prodromal_Control
CEP170	13.6175	-0.232992	0.168503	-1.38271	0.166753	0.709543	CD8+ T cell (GZMK)	Prodromal_Control
SDCCAG8	32.1164	-0.0124402	0.117294	-0.10606	0.915535	0.984317	CD8+ T cell (GZMK)	Prodromal_Control
AKT3	103.715	0.145811	0.106429	1.37003	0.170676	0.713843	CD8+ T cell (GZMK)	Prodromal_Control
ADSS	71.6598	-0.0601186	0.0886675	-0.678023	0.497757	0.890864	CD8+ T cell (GZMK)	Prodromal_Control
DESI2	24.3053	-0.156379	0.138052	-1.13276	0.257317	0.767441	CD8+ T cell (GZMK)	Prodromal_Control
COX20	41.6495	0.0447139	0.109913	0.406811	0.684147	0.940276	CD8+ T cell (GZMK)	Prodromal_Control
HNRNPU	287.32	-0.0761525	0.0683879	-1.11354	0.265477	0.774362	CD8+ T cell (GZMK)	Prodromal_Control
EFCAB2	17.11	-0.0318238	0.188315	-0.168992	0.865803	0.975037	CD8+ T cell (GZMK)	Prodromal_Control
SMYD3	97.9586	-0.0164262	0.0969783	-0.16938	0.865498	0.975037	CD8+ T cell (GZMK)	Prodromal_Control
TFB2M	12.8241	-0.329451	0.180559	-1.82462	0.0680586	0.577208	CD8+ T cell (GZMK)	Prodromal_Control
CNST	56.9336	-0.00405154	0.104603	-0.0387326	0.969104	0.993542	CD8+ T cell (GZMK)	Prodromal_Control
SCCPDH	12.8561	0.199704	0.19056	1.04799	0.294644	0.794114	CD8+ T cell (GZMK)	Prodromal_Control
AHCTF1	33.591	-0.0985888	0.119519	-0.824881	0.409439	0.855342	CD8+ T cell (GZMK)	Prodromal_Control
ZNF669	10.4888	-0.116818	0.209679	-0.557128	0.57744	0.908943	CD8+ T cell (GZMK)	Prodromal_Control
ZNF124	9.84277	0.0720318	0.215681	0.333974	0.738399	0.953656	CD8+ T cell (GZMK)	Prodromal_Control
ZNF496	7.10769	0.152764	0.246155	0.6206	0.534863	0.899581	CD8+ T cell (GZMK)	Prodromal_Control
ZNF672	9.36784	-0.223157	0.198562	-1.12386	0.261071	0.770461	CD8+ T cell (GZMK)	Prodromal_Control
ZNF692	12.0908	-0.0232682	0.168994	-0.137687	0.890488	0.979304	CD8+ T cell (GZMK)	Prodromal_Control
PGBD2	6.13102	-0.139119	0.284419	-0.489133	0.624748	0.925713	CD8+ T cell (GZMK)	Prodromal_Control
SH3YL1	29.5367	0.213387	0.252048	0.846611	0.397212	0.851721	CD8+ T cell (GZMK)	Prodromal_Control
ACP1	75.6982	0.113603	0.0810315	1.40197	0.160926	0.707007	CD8+ T cell (GZMK)	Prodromal_Control
TMEM18	28.1941	0.243028	0.131553	1.84737	0.064693	0.572419	CD8+ T cell (GZMK)	Prodromal_Control
SNTG2	5.44648	0.449067	0.339392	1.32315	0.185785	0.722542	CD8+ T cell (GZMK)	Prodromal_Control
EIPR1	23.731	-0.114124	0.13204	-0.864318	0.387413	0.847227	CD8+ T cell (GZMK)	Prodromal_Control
TRAPPC12	30.9298	-0.316703	0.132515	-2.38993	0.0168515	0.406116	CD8+ T cell (GZMK)	Prodromal_Control
ADI1	21.568	0.0134561	0.140165	0.096002	0.923519	0.984536	CD8+ T cell (GZMK)	Prodromal_Control
RNASEH1	29.884	0.163723	0.116856	1.40107	0.161195	0.707007	CD8+ T cell (GZMK)	Prodromal_Control
RNF144A	15.3738	0.0236624	0.161238	0.146754	0.883326	0.977678	CD8+ T cell (GZMK)	Prodromal_Control
ID2	167.391	0.342737	0.155148	2.2091	0.0271674	0.454165	CD8+ T cell (GZMK)	Prodromal_Control
KIDINS220	43.6653	0.0235829	0.10243	0.230234	0.81791	0.966746	CD8+ T cell (GZMK)	Prodromal_Control
ITGB1BP1	59.1961	0.112242	0.118137	0.950099	0.342062	0.823219	CD8+ T cell (GZMK)	Prodromal_Control
CPSF3	15.702	-0.0919902	0.154594	-0.595042	0.551815	0.903484	CD8+ T cell (GZMK)	Prodromal_Control
IAH1	43.5596	-0.0973261	0.102304	-0.951343	0.34143	0.822382	CD8+ T cell (GZMK)	Prodromal_Control
ADAM17	23.5933	-0.072727	0.151591	-0.479759	0.631399	0.926028	CD8+ T cell (GZMK)	Prodromal_Control
YWHAQ	142.397	-0.0200426	0.0781668	-0.256408	0.797636	0.963766	CD8+ T cell (GZMK)	Prodromal_Control
TAF1B	17.192	-0.158667	0.143679	-1.10432	0.269455	0.774362	CD8+ T cell (GZMK)	Prodromal_Control
KLF11	8.22321	-0.0443993	0.260497	-0.170441	0.864664	0.975037	CD8+ T cell (GZMK)	Prodromal_Control
HPCAL1	57.9816	-0.186169	0.0977516	-1.90451	0.0568435	0.549173	CD8+ T cell (GZMK)	Prodromal_Control
ODC1	90.2058	0.0157883	0.109855	0.143718	0.885723	0.978237	CD8+ T cell (GZMK)	Prodromal_Control
NOL10	20.0563	-0.00943003	0.146496	-0.0643707	0.948675	0.989726	CD8+ T cell (GZMK)	Prodromal_Control
PDIA6	91.1383	-0.0344589	0.0854719	-0.403161	0.68683	0.940758	CD8+ T cell (GZMK)	Prodromal_Control
ROCK2	19.1417	-0.0221837	0.142811	-0.155335	0.876557	0.976947	CD8+ T cell (GZMK)	Prodromal_Control
LPIN1	37.553	-0.0493648	0.130183	-0.379195	0.704543	0.94756	CD8+ T cell (GZMK)	Prodromal_Control
TRIB2	13.9241	-0.264516	0.156424	-1.69102	0.0908328	0.623714	CD8+ T cell (GZMK)	Prodromal_Control
NBAS	40.2048	-0.136848	0.104578	-1.30857	0.190681	0.726644	CD8+ T cell (GZMK)	Prodromal_Control
DDX1	24.7149	-0.0252741	0.11656	-0.216833	0.828338	0.968601	CD8+ T cell (GZMK)	Prodromal_Control
FAM49A	13.3413	0.217166	0.317889	0.683152	0.494511	0.890769	CD8+ T cell (GZMK)	Prodromal_Control
SMC6	25.9576	-0.139124	0.134244	-1.03635	0.300038	0.801207	CD8+ T cell (GZMK)	Prodromal_Control
RDH14	27.6988	-0.107587	0.11038	-0.974695	0.329712	0.815255	CD8+ T cell (GZMK)	Prodromal_Control
TTC32	24.6827	0.186458	0.154372	1.20785	0.227106	0.747001	CD8+ T cell (GZMK)	Prodromal_Control
WDR35	7.69099	-0.304502	0.207987	-1.46404	0.143183	0.697374	CD8+ T cell (GZMK)	Prodromal_Control
LAPTM4A	60.7641	0.162811	0.0942646	1.72717	0.0841375	0.612549	CD8+ T cell (GZMK)	Prodromal_Control
PUM2	84.2521	0.124964	0.0836961	1.49307	0.135419	0.688102	CD8+ T cell (GZMK)	Prodromal_Control
RHOB	47.2313	0.458904	0.260087	1.76442	0.0776606	0.598584	CD8+ T cell (GZMK)	Prodromal_Control
HS1BP3	9.46013	0.13348	0.183459	0.727574	0.466874	0.882235	CD8+ T cell (GZMK)	Prodromal_Control
LDAH	11.8362	-0.115962	0.183921	-0.630498	0.528369	0.897767	CD8+ T cell (GZMK)	Prodromal_Control
ATAD2B	47.8648	0.137161	0.120075	1.14229	0.253334	0.763161	CD8+ T cell (GZMK)	Prodromal_Control
UBXN2A	26.1232	0.144692	0.117915	1.22709	0.219789	0.743025	CD8+ T cell (GZMK)	Prodromal_Control
SF3B6	103.731	0.134034	0.0866561	1.54674	0.121926	0.668138	CD8+ T cell (GZMK)	Prodromal_Control
FAM228B	18.8922	0.184126	0.143875	1.27976	0.200629	0.730854	CD8+ T cell (GZMK)	Prodromal_Control
ITSN2	112.325	-0.00605123	0.0745091	-0.0812146	0.935271	0.987124	CD8+ T cell (GZMK)	Prodromal_Control
NCOA1	75.4415	0.227822	0.14183	1.60631	0.108206	0.650296	CD8+ T cell (GZMK)	Prodromal_Control
PTRHD1	44.9959	0.300457	0.118929	2.52635	0.0115256	0.381927	CD8+ T cell (GZMK)	Prodromal_Control
DNAJC27	12.934	-0.120333	0.15921	-0.755813	0.449762	0.874201	CD8+ T cell (GZMK)	Prodromal_Control
POMC	11.4349	-0.00226184	0.256648	-0.008813	0.992968	0.998593	CD8+ T cell (GZMK)	Prodromal_Control
DNMT3A	22.3891	-0.044048	0.130214	-0.338274	0.735156	0.953656	CD8+ T cell (GZMK)	Prodromal_Control
DTNB	32.9113	-0.0758645	0.124025	-0.611688	0.540744	0.901241	CD8+ T cell (GZMK)	Prodromal_Control
ASXL2	43.9806	-0.239163	0.121005	-1.97647	0.0481014	0.532754	CD8+ T cell (GZMK)	Prodromal_Control
RAB10	51.5929	-0.166354	0.0874938	-1.90133	0.0572592	0.549173	CD8+ T cell (GZMK)	Prodromal_Control
HADHA	97.0979	-0.0623759	0.0738708	-0.844391	0.398451	0.852144	CD8+ T cell (GZMK)	Prodromal_Control
HADHB	36.4258	-0.23669	0.0996407	-2.37543	0.0175283	0.408105	CD8+ T cell (GZMK)	Prodromal_Control
SELENOI	23.1811	0.112558	0.14202	0.792555	0.428037	0.865425	CD8+ T cell (GZMK)	Prodromal_Control
SLC35F6	6.18476	-0.107152	0.226756	-0.472541	0.63654	0.926773	CD8+ T cell (GZMK)	Prodromal_Control
TMEM214	15.6339	0.018613	0.158543	0.117401	0.906543	0.982332	CD8+ T cell (GZMK)	Prodromal_Control
AGBL5	9.82619	0.0737237	0.216686	0.340233	0.733681	0.953656	CD8+ T cell (GZMK)	Prodromal_Control
OST4	349.582	0.173611	0.101601	1.70876	0.0874952	0.618189	CD8+ T cell (GZMK)	Prodromal_Control
PREB	22.7706	-0.194231	0.134768	-1.44122	0.149523	0.701088	CD8+ T cell (GZMK)	Prodromal_Control
SLC5A6	9.42101	0.0456443	0.187862	0.242967	0.808031	0.966746	CD8+ T cell (GZMK)	Prodromal_Control
ATRAID	90.2289	0.0758862	0.0777124	0.9765	0.328817	0.815255	CD8+ T cell (GZMK)	Prodromal_Control
CAD	10.586	-0.261997	0.185076	-1.41562	0.156887	0.707007	CD8+ T cell (GZMK)	Prodromal_Control
MPV17	24.7528	-0.0180763	0.125964	-0.143503	0.885893	0.978237	CD8+ T cell (GZMK)	Prodromal_Control
GTF3C2	21.1024	0.147156	0.130772	1.12529	0.260466	0.770459	CD8+ T cell (GZMK)	Prodromal_Control
EIF2B4	14.3564	-0.202515	0.151555	-1.33625	0.181467	0.716963	CD8+ T cell (GZMK)	Prodromal_Control
SNX17	76.3809	-0.0944201	0.0879369	-1.07373	0.282946	0.783958	CD8+ T cell (GZMK)	Prodromal_Control
ZNF513	8.52882	0.156812	0.205415	0.763391	0.44523	0.872702	CD8+ T cell (GZMK)	Prodromal_Control
PPM1G	90.0407	-0.0633125	0.0732778	-0.864007	0.387584	0.847227	CD8+ T cell (GZMK)	Prodromal_Control
NRBP1	61.719	0.0029113	0.0860204	0.0338442	0.973001	0.994402	CD8+ T cell (GZMK)	Prodromal_Control
IFT172	5.05341	-0.344745	0.276373	-1.24739	0.212256	0.738787	CD8+ T cell (GZMK)	Prodromal_Control
ZNF512	20.4763	-0.054301	0.160402	-0.338532	0.734963	0.953656	CD8+ T cell (GZMK)	Prodromal_Control
GPN1	20.6986	-0.0492234	0.12703	-0.387494	0.698391	0.943971	CD8+ T cell (GZMK)	Prodromal_Control
SUPT7L	30.8964	0.052599	0.110119	0.477657	0.632895	0.926028	CD8+ T cell (GZMK)	Prodromal_Control
SLC4A1AP	29.2506	-0.0155196	0.110548	-0.140388	0.888353	0.978685	CD8+ T cell (GZMK)	Prodromal_Control
MRPL33	71.5013	0.184554	0.0939181	1.96505	0.049408	0.532754	CD8+ T cell (GZMK)	Prodromal_Control
RBKS	7.90541	-0.0865238	0.261402	-0.330998	0.740646	0.953656	CD8+ T cell (GZMK)	Prodromal_Control
BABAM2	79.144	0.0226988	0.0883902	0.256803	0.797331	0.963766	CD8+ T cell (GZMK)	Prodromal_Control
FOSL2	59.3622	0.146342	0.233349	0.627137	0.530569	0.897867	CD8+ T cell (GZMK)	Prodromal_Control
PLB1	6.48111	-0.0230553	0.246864	-0.0933929	0.925591	0.984672	CD8+ T cell (GZMK)	Prodromal_Control
PPP1CB	73.2748	-0.0926928	0.123928	-0.747959	0.454485	0.875946	CD8+ T cell (GZMK)	Prodromal_Control
TRMT61B	17.8734	-0.201182	0.130042	-1.54705	0.12185	0.668138	CD8+ T cell (GZMK)	Prodromal_Control
WDR43	42.2817	0.0260977	0.100972	0.258464	0.796049	0.963766	CD8+ T cell (GZMK)	Prodromal_Control
TOGARAM2	7.18852	-0.0553458	0.256326	-0.21592	0.82905	0.968601	CD8+ T cell (GZMK)	Prodromal_Control
CLIP4	43.6432	0.0316864	0.112955	0.280523	0.779077	0.960784	CD8+ T cell (GZMK)	Prodromal_Control
YPEL5	137.348	-0.0235838	0.147035	-0.160396	0.872569	0.97591	CD8+ T cell (GZMK)	Prodromal_Control
LBH	135.277	0.0427822	0.105691	0.404784	0.685637	0.940485	CD8+ T cell (GZMK)	Prodromal_Control
LCLAT1	17.0997	0.0154756	0.167767	0.0922448	0.926504	0.9849	CD8+ T cell (GZMK)	Prodromal_Control
MEMO1	13.8689	0.011533	0.154519	0.0746381	0.940503	0.987669	CD8+ T cell (GZMK)	Prodromal_Control
DPY30	35.7221	-0.0862467	0.132579	-0.650532	0.515349	0.894853	CD8+ T cell (GZMK)	Prodromal_Control
SPAST	14.0198	-0.184821	0.160755	-1.14971	0.250264	0.762468	CD8+ T cell (GZMK)	Prodromal_Control
SLC30A6	14.2864	0.0210598	0.154092	0.13667	0.891291	0.979441	CD8+ T cell (GZMK)	Prodromal_Control
YIPF4	27.2066	-0.0996786	0.124272	-0.802101	0.422494	0.861813	CD8+ T cell (GZMK)	Prodromal_Control
BIRC6	116.726	0.0127619	0.0947107	0.134746	0.892813	0.980103	CD8+ T cell (GZMK)	Prodromal_Control
TTC27	17.3163	-0.183358	0.159074	-1.15265	0.249052	0.762468	CD8+ T cell (GZMK)	Prodromal_Control
FAM98A	11.1927	0.107103	0.181398	0.590432	0.554901	0.904319	CD8+ T cell (GZMK)	Prodromal_Control
CRIM1	8.01701	-0.297769	0.236166	-1.26085	0.207364	0.735358	CD8+ T cell (GZMK)	Prodromal_Control
FEZ2	16.5177	0.0856327	0.166488	0.514347	0.607009	0.91838	CD8+ T cell (GZMK)	Prodromal_Control
STRN	32.5884	-0.0469394	0.108701	-0.431822	0.665871	0.935423	CD8+ T cell (GZMK)	Prodromal_Control
HEATR5B	26.2156	0.0139958	0.12692	0.110272	0.912194	0.983595	CD8+ T cell (GZMK)	Prodromal_Control
GPATCH11	17.5754	-0.207092	0.156962	-1.31937	0.187044	0.723049	CD8+ T cell (GZMK)	Prodromal_Control
EIF2AK2	45.2274	0.165091	0.107469	1.53617	0.124497	0.67233	CD8+ T cell (GZMK)	Prodromal_Control
CEBPZOS	37.6248	0.286446	0.109167	2.62393	0.00869216	0.349274	CD8+ T cell (GZMK)	Prodromal_Control
CEBPZ	76.1826	-0.00755367	0.112619	-0.0670729	0.946524	0.989635	CD8+ T cell (GZMK)	Prodromal_Control
NDUFAF7	16.7917	-0.158174	0.148312	-1.06649	0.286201	0.787493	CD8+ T cell (GZMK)	Prodromal_Control
PRKD3	19.8364	0.353664	0.162956	2.17031	0.0299834	0.46611	CD8+ T cell (GZMK)	Prodromal_Control
CDC42EP3	52.0675	-0.401078	0.15925	-2.51855	0.011784	0.383974	CD8+ T cell (GZMK)	Prodromal_Control
ATL2	15.7596	0.180697	0.159938	1.1298	0.258561	0.768266	CD8+ T cell (GZMK)	Prodromal_Control
HNRNPLL	65.2743	-0.0226507	0.144066	-0.157224	0.875068	0.976559	CD8+ T cell (GZMK)	Prodromal_Control
GALM	34.8986	0.0301886	0.1207	0.250113	0.8025	0.964987	CD8+ T cell (GZMK)	Prodromal_Control
SRSF7	391.746	0.0619904	0.118175	0.524563	0.599887	0.916812	CD8+ T cell (GZMK)	Prodromal_Control
GEMIN6	5.90965	-0.379607	0.273146	-1.38976	0.164602	0.709086	CD8+ T cell (GZMK)	Prodromal_Control
DHX57	10.3431	0.0654878	0.19553	0.334925	0.737681	0.953656	CD8+ T cell (GZMK)	Prodromal_Control
SOS1	51.5821	-0.0432081	0.113683	-0.380075	0.70389	0.947083	CD8+ T cell (GZMK)	Prodromal_Control
MAP4K3	11.9189	-0.17064	0.180626	-0.944714	0.344805	0.8238	CD8+ T cell (GZMK)	Prodromal_Control
THUMPD2	16.3398	0.188962	0.164317	1.14999	0.250148	0.762468	CD8+ T cell (GZMK)	Prodromal_Control
EML4	271.794	0.183099	0.124671	1.46866	0.141926	0.694464	CD8+ T cell (GZMK)	Prodromal_Control
COX7A2L	106.353	0.103135	0.0844478	1.22128	0.22198	0.743025	CD8+ T cell (GZMK)	Prodromal_Control
MTA3	11.8698	0.252413	0.174109	1.44974	0.147132	0.699334	CD8+ T cell (GZMK)	Prodromal_Control
ZFP36L2	1796.87	0.263547	0.120134	2.19377	0.028252	0.456016	CD8+ T cell (GZMK)	Prodromal_Control
THADA	36.2237	-0.177734	0.11374	-1.56263	0.118139	0.663531	CD8+ T cell (GZMK)	Prodromal_Control
LRPPRC	47.6489	-0.077118	0.095388	-0.808467	0.418822	0.860784	CD8+ T cell (GZMK)	Prodromal_Control
PPM1B	63.4238	-0.0269257	0.0915874	-0.293989	0.768766	0.957351	CD8+ T cell (GZMK)	Prodromal_Control
PREPL	24.2257	-0.0635163	0.123976	-0.512325	0.608423	0.918813	CD8+ T cell (GZMK)	Prodromal_Control
CAMKMT	42.4419	-0.057449	0.136049	-0.422267	0.67283	0.938682	CD8+ T cell (GZMK)	Prodromal_Control
SRBD1	19.2119	-0.091988	0.132588	-0.693787	0.487816	0.888115	CD8+ T cell (GZMK)	Prodromal_Control
PRKCE	19.2454	0.219991	0.169972	1.29427	0.195571	0.729562	CD8+ T cell (GZMK)	Prodromal_Control
ATP6V1E2	6.98106	0.425065	0.220098	1.93126	0.0534513	0.540718	CD8+ T cell (GZMK)	Prodromal_Control
RHOQ	11.4436	0.356146	0.228604	1.55792	0.119253	0.66549	CD8+ T cell (GZMK)	Prodromal_Control
PIGF	16.8126	-0.076752	0.156293	-0.491077	0.623372	0.925713	CD8+ T cell (GZMK)	Prodromal_Control
CRIPT	20.6104	-0.0925026	0.144641	-0.639532	0.522477	0.897266	CD8+ T cell (GZMK)	Prodromal_Control
MCFD2	18.1225	0.087506	0.136671	0.640268	0.521998	0.897173	CD8+ T cell (GZMK)	Prodromal_Control
TTC7A	15.7154	-0.07573	0.148021	-0.511615	0.608921	0.919085	CD8+ T cell (GZMK)	Prodromal_Control
CALM2	299.723	0.0273879	0.0620765	0.441197	0.65907	0.933102	CD8+ T cell (GZMK)	Prodromal_Control
MSH2	14.4744	-0.138778	0.178278	-0.778438	0.436311	0.870221	CD8+ T cell (GZMK)	Prodromal_Control
KCNK12	6.76935	-0.0915611	0.230103	-0.397914	0.690694	0.942067	CD8+ T cell (GZMK)	Prodromal_Control
MSH6	12.5394	-0.241141	0.175679	-1.37262	0.16987	0.713258	CD8+ T cell (GZMK)	Prodromal_Control
FBXO11	44.064	0.018067	0.117793	0.153379	0.878099	0.977199	CD8+ T cell (GZMK)	Prodromal_Control
FOXN2	43.6287	-0.0980774	0.116827	-0.839511	0.401182	0.854161	CD8+ T cell (GZMK)	Prodromal_Control
PPP1R21	29.448	-0.138103	0.12837	-1.07582	0.282008	0.782855	CD8+ T cell (GZMK)	Prodromal_Control
ASB3	30.9336	0.052468	0.118032	0.444522	0.656665	0.932404	CD8+ T cell (GZMK)	Prodromal_Control
ERLEC1	41.0392	0.152521	0.106378	1.43376	0.15164	0.705113	CD8+ T cell (GZMK)	Prodromal_Control
PSME4	52.8026	0.269038	0.131087	2.05236	0.0401346	0.505313	CD8+ T cell (GZMK)	Prodromal_Control
ACYP2	38.6348	-0.0436962	0.106878	-0.408843	0.682655	0.940176	CD8+ T cell (GZMK)	Prodromal_Control
SPTBN1	71.9017	-0.0242051	0.112473	-0.215208	0.829605	0.968601	CD8+ T cell (GZMK)	Prodromal_Control
RTN4	81.0994	-0.0619658	0.0815714	-0.759651	0.447463	0.872777	CD8+ T cell (GZMK)	Prodromal_Control
MTIF2	9.8874	-0.214204	0.194635	-1.10054	0.271097	0.774362	CD8+ T cell (GZMK)	Prodromal_Control
CCDC88A	7.67106	0.0420607	0.226208	0.185938	0.852493	0.972624	CD8+ T cell (GZMK)	Prodromal_Control
CFAP36	27.5784	0.146658	0.144105	1.01771	0.308814	0.805139	CD8+ T cell (GZMK)	Prodromal_Control
PPP4R3B	65.7628	-0.0392046	0.083348	-0.470373	0.638089	0.926773	CD8+ T cell (GZMK)	Prodromal_Control
PNPT1	20.2832	0.10361	0.137559	0.753201	0.451329	0.874553	CD8+ T cell (GZMK)	Prodromal_Control
VRK2	28.6831	-0.148674	0.127815	-1.16319	0.244751	0.760574	CD8+ T cell (GZMK)	Prodromal_Control
FANCL	6.58738	-0.463859	0.241418	-1.92139	0.054682	0.541837	CD8+ T cell (GZMK)	Prodromal_Control
PAPOLG	21.6297	-0.0738435	0.11972	-0.616803	0.537365	0.900328	CD8+ T cell (GZMK)	Prodromal_Control
REL	115.094	0.265662	0.129505	2.05135	0.0402324	0.505613	CD8+ T cell (GZMK)	Prodromal_Control
PUS10	6.43187	0.158249	0.232431	0.680841	0.495972	0.890769	CD8+ T cell (GZMK)	Prodromal_Control
PEX13	19.2781	-0.00412688	0.15138	-0.0272618	0.978251	0.995162	CD8+ T cell (GZMK)	Prodromal_Control
USP34	104.782	0.0679979	0.0802218	0.847623	0.396648	0.851428	CD8+ T cell (GZMK)	Prodromal_Control
XPO1	48.4833	-0.116305	0.119194	-0.975764	0.329181	0.815255	CD8+ T cell (GZMK)	Prodromal_Control
CCT4	104.876	-0.0935588	0.0702812	-1.33121	0.183121	0.719035	CD8+ T cell (GZMK)	Prodromal_Control
COMMD1	43.5687	0.105307	0.0923064	1.14084	0.253935	0.763912	CD8+ T cell (GZMK)	Prodromal_Control
B3GNT2	34.3118	0.0941462	0.136317	0.690643	0.48979	0.888115	CD8+ T cell (GZMK)	Prodromal_Control
EHBP1	27.6627	-0.139554	0.120434	-1.15876	0.246554	0.761322	CD8+ T cell (GZMK)	Prodromal_Control
WDPCP	30.9615	0.113181	0.127176	0.889957	0.373489	0.840301	CD8+ T cell (GZMK)	Prodromal_Control
MDH1	68.263	-0.0392835	0.0949431	-0.413758	0.679051	0.939038	CD8+ T cell (GZMK)	Prodromal_Control
UGP2	56.3651	-0.0308157	0.102912	-0.299437	0.764606	0.955908	CD8+ T cell (GZMK)	Prodromal_Control
VPS54	20.4175	-0.09008	0.155041	-0.581006	0.561236	0.904938	CD8+ T cell (GZMK)	Prodromal_Control
PELI1	45.214	0.144812	0.201732	0.717844	0.472854	0.883646	CD8+ T cell (GZMK)	Prodromal_Control
AFTPH	43.9719	-0.0330629	0.108644	-0.304324	0.760881	0.955356	CD8+ T cell (GZMK)	Prodromal_Control
SERTAD2	24.2484	0.0778434	0.119851	0.649499	0.516016	0.894958	CD8+ T cell (GZMK)	Prodromal_Control
CEP68	23.199	-0.218705	0.134709	-1.62354	0.104473	0.646274	CD8+ T cell (GZMK)	Prodromal_Control
RAB1A	55.819	0.236708	0.115994	2.04069	0.0412816	0.508328	CD8+ T cell (GZMK)	Prodromal_Control
ACTR2	184.012	-0.00475605	0.055471	-0.0857393	0.931674	0.985538	CD8+ T cell (GZMK)	Prodromal_Control
ETAA1	8.77022	0.33391	0.204945	1.62926	0.103257	0.644854	CD8+ T cell (GZMK)	Prodromal_Control
C1D	42.5556	0.0899069	0.103801	0.866144	0.386411	0.84705	CD8+ T cell (GZMK)	Prodromal_Control
PNO1	18.702	0.0643106	0.168538	0.381579	0.702773	0.946313	CD8+ T cell (GZMK)	Prodromal_Control
PPP3R1	65.2003	-0.0221794	0.104185	-0.212886	0.831416	0.969261	CD8+ T cell (GZMK)	Prodromal_Control
PLEK	139.587	-0.0706986	0.181813	-0.388853	0.697385	0.943731	CD8+ T cell (GZMK)	Prodromal_Control
APLF	5.29778	-0.182916	0.244474	-0.748205	0.454337	0.875946	CD8+ T cell (GZMK)	Prodromal_Control
ARHGAP25	123.941	-0.232412	0.0944897	-2.45966	0.0139069	0.402678	CD8+ T cell (GZMK)	Prodromal_Control
GFPT1	38.8782	0.00879698	0.113459	0.0775344	0.938198	0.987406	CD8+ T cell (GZMK)	Prodromal_Control
NFU1	34.3961	0.0561153	0.142714	0.3932	0.694171	0.942801	CD8+ T cell (GZMK)	Prodromal_Control
AAK1	112.829	0.157717	0.0886189	1.77972	0.0751225	0.596294	CD8+ T cell (GZMK)	Prodromal_Control
ANXA4	20.7568	-0.0559129	0.164465	-0.339969	0.73388	0.953656	CD8+ T cell (GZMK)	Prodromal_Control
GMCL1	31.9411	0.0273151	0.116771	0.233919	0.815048	0.966746	CD8+ T cell (GZMK)	Prodromal_Control
SNRNP27	23.3787	0.0387267	0.124521	0.311006	0.755796	0.955356	CD8+ T cell (GZMK)	Prodromal_Control
MXD1	15.2664	0.0588024	0.16506	0.356248	0.721655	0.952474	CD8+ T cell (GZMK)	Prodromal_Control
PCBP1	263.334	-0.0708751	0.0858422	-0.825643	0.409007	0.855342	CD8+ T cell (GZMK)	Prodromal_Control
TIA1	41.4109	-0.093726	0.109329	-0.857285	0.391287	0.847564	CD8+ T cell (GZMK)	Prodromal_Control
PCYOX1	11.3388	-0.0361327	0.189021	-0.191157	0.848403	0.972416	CD8+ T cell (GZMK)	Prodromal_Control
SNRPG	100.315	0.119907	0.100355	1.19482	0.232156	0.751132	CD8+ T cell (GZMK)	Prodromal_Control
FAM136A	28.6873	6.77762e-05	0.11563	0.000586148	0.999532	0.999701	CD8+ T cell (GZMK)	Prodromal_Control
TEX261	9.37503	0.133443	0.188934	0.706295	0.480005	0.885557	CD8+ T cell (GZMK)	Prodromal_Control
NAGK	18.1799	-0.310999	0.162743	-1.91098	0.0560073	0.546873	CD8+ T cell (GZMK)	Prodromal_Control
MCEE	7.17153	0.0495815	0.219534	0.225849	0.821319	0.966923	CD8+ T cell (GZMK)	Prodromal_Control
MPHOSPH10	33.2491	-0.050219	0.114587	-0.438261	0.661197	0.934137	CD8+ T cell (GZMK)	Prodromal_Control
ZNF638	83.8205	-0.163	0.0893059	-1.82519	0.0679722	0.577208	CD8+ T cell (GZMK)	Prodromal_Control
EXOC6B	33.6605	0.0294154	0.127982	0.22984	0.818216	0.966746	CD8+ T cell (GZMK)	Prodromal_Control
PRADC1	8.88628	0.188983	0.18891	1.00039	0.317124	0.811703	CD8+ T cell (GZMK)	Prodromal_Control
CCT7	100.644	-0.121174	0.0820248	-1.47729	0.139599	0.692819	CD8+ T cell (GZMK)	Prodromal_Control
ALMS1	22.1231	0.00653082	0.129748	0.0503345	0.959856	0.993389	CD8+ T cell (GZMK)	Prodromal_Control
TPRKB	27.0585	-0.134874	0.126669	-1.06478	0.286977	0.787493	CD8+ T cell (GZMK)	Prodromal_Control
DUSP11	36.8586	-0.0515032	0.103422	-0.497992	0.61849	0.924229	CD8+ T cell (GZMK)	Prodromal_Control
STAMBP	22.1595	0.0930736	0.131281	0.708963	0.478347	0.885306	CD8+ T cell (GZMK)	Prodromal_Control
DGUOK	84.5376	0.0117254	0.0802449	0.14612	0.883826	0.977678	CD8+ T cell (GZMK)	Prodromal_Control
TET3	6.17584	-0.256681	0.263652	-0.973562	0.330274	0.815478	CD8+ T cell (GZMK)	Prodromal_Control
BOLA3	34.0312	0.176841	0.135867	1.30158	0.19306	0.728323	CD8+ T cell (GZMK)	Prodromal_Control
MOB1A	85.9596	-0.0791597	0.0743412	-1.06482	0.286959	0.787493	CD8+ T cell (GZMK)	Prodromal_Control
MTHFD2	21.4492	-0.101033	0.154578	-0.653605	0.513366	0.89476	CD8+ T cell (GZMK)	Prodromal_Control
SLC4A5	3.97362	-0.494598	0.325063	-1.52155	0.128123	0.675915	CD8+ T cell (GZMK)	Prodromal_Control
DCTN1	40.8986	-0.149157	0.0997555	-1.49522	0.134857	0.687519	CD8+ T cell (GZMK)	Prodromal_Control
WDR54	31.6832	0.0634724	0.114591	0.553905	0.579644	0.90964	CD8+ T cell (GZMK)	Prodromal_Control
INO80B	14.7411	-0.0629298	0.141278	-0.445432	0.656008	0.931951	CD8+ T cell (GZMK)	Prodromal_Control
WBP1	43.7251	0.0881757	0.102507	0.86019	0.389685	0.847564	CD8+ T cell (GZMK)	Prodromal_Control
MOGS	40.1205	0.0582211	0.0971038	0.599577	0.548788	0.902838	CD8+ T cell (GZMK)	Prodromal_Control
CCDC142	6.38265	-0.0743822	0.24542	-0.303081	0.761828	0.95562	CD8+ T cell (GZMK)	Prodromal_Control
TTC31	13.1105	-0.192519	0.163212	-1.17957	0.238173	0.756553	CD8+ T cell (GZMK)	Prodromal_Control
PCGF1	10.5461	0.0736522	0.181741	0.405258	0.685288	0.940485	CD8+ T cell (GZMK)	Prodromal_Control
AUP1	94.0684	0.15701	0.0884542	1.77505	0.0758902	0.596998	CD8+ T cell (GZMK)	Prodromal_Control
HTRA2	18.6455	0.0576907	0.153541	0.375734	0.707115	0.949026	CD8+ T cell (GZMK)	Prodromal_Control
DOK1	9.60958	-0.255737	0.188298	-1.35815	0.174416	0.713843	CD8+ T cell (GZMK)	Prodromal_Control
POLE4	55.1367	0.163339	0.101758	1.60517	0.108457	0.650296	CD8+ T cell (GZMK)	Prodromal_Control
MRPL19	18.7451	-0.056591	0.158598	-0.356821	0.721226	0.952474	CD8+ T cell (GZMK)	Prodromal_Control
GCFC2	15.7715	-0.0929116	0.142947	-0.649973	0.51571	0.894853	CD8+ T cell (GZMK)	Prodromal_Control
SUCLG1	44.2343	-0.0630232	0.10426	-0.604479	0.545525	0.902358	CD8+ T cell (GZMK)	Prodromal_Control
TRABD2A	31.2774	-0.195486	0.161826	-1.208	0.227046	0.747001	CD8+ T cell (GZMK)	Prodromal_Control
TMSB10	2999.55	0.260792	0.0998187	2.61266	0.00898404	0.35367	CD8+ T cell (GZMK)	Prodromal_Control
KCMF1	43.2654	0.123449	0.0999736	1.23482	0.216897	0.742039	CD8+ T cell (GZMK)	Prodromal_Control
TGOLN2	89.3748	-0.0609725	0.0819119	-0.744367	0.456655	0.877141	CD8+ T cell (GZMK)	Prodromal_Control
RETSAT	8.73469	-0.235758	0.199249	-1.18323	0.236717	0.755201	CD8+ T cell (GZMK)	Prodromal_Control
ELMOD3	14.86	-0.0621378	0.150329	-0.413347	0.679353	0.939038	CD8+ T cell (GZMK)	Prodromal_Control
CAPG	16.9495	-0.219422	0.294776	-0.744367	0.456654	0.877141	CD8+ T cell (GZMK)	Prodromal_Control
MAT2A	42.98	-0.0384189	0.0945392	-0.406381	0.684463	0.940276	CD8+ T cell (GZMK)	Prodromal_Control
GGCX	9.18967	0.386282	0.210673	1.83357	0.0667185	0.574156	CD8+ T cell (GZMK)	Prodromal_Control
VAMP8	128.552	0.0752976	0.0972169	0.774531	0.438617	0.870324	CD8+ T cell (GZMK)	Prodromal_Control
VAMP5	74.4797	0.153416	0.11902	1.28899	0.197401	0.729562	CD8+ T cell (GZMK)	Prodromal_Control
RNF181	63.124	0.244891	0.101685	2.40833	0.0160255	0.402678	CD8+ T cell (GZMK)	Prodromal_Control
TMEM150A	6.61794	-0.108427	0.237383	-0.456759	0.647844	0.92957	CD8+ T cell (GZMK)	Prodromal_Control
USP39	28.1176	-0.154719	0.111042	-1.39333	0.163519	0.70897	CD8+ T cell (GZMK)	Prodromal_Control
GNLY	535.884	0.337742	0.47182	0.715827	0.474098	0.883646	CD8+ T cell (GZMK)	Prodromal_Control
ST3GAL5	17.364	-0.0564806	0.142073	-0.397547	0.690964	0.942067	CD8+ T cell (GZMK)	Prodromal_Control
POLR1A	11.9156	-0.324417	0.188357	-1.72235	0.0850058	0.614081	CD8+ T cell (GZMK)	Prodromal_Control
PTCD3	28.2817	0.113955	0.106702	1.06798	0.285529	0.787306	CD8+ T cell (GZMK)	Prodromal_Control
IMMT	37.2079	-0.102608	0.110836	-0.925762	0.35457	0.829903	CD8+ T cell (GZMK)	Prodromal_Control
MRPL35	8.08749	-0.233091	0.230419	-1.0116	0.311731	0.80668	CD8+ T cell (GZMK)	Prodromal_Control
KDM3A	33.655	-0.139921	0.119365	-1.17221	0.241112	0.758755	CD8+ T cell (GZMK)	Prodromal_Control
CHMP3	53.5087	0.0836673	0.081797	1.02286	0.306372	0.804945	CD8+ T cell (GZMK)	Prodromal_Control
RNF103	12.6194	0.138509	0.169851	0.815475	0.414801	0.858617	CD8+ T cell (GZMK)	Prodromal_Control
RMND5A	27.9289	0.207995	0.137288	1.51502	0.129767	0.679286	CD8+ T cell (GZMK)	Prodromal_Control
CD8A	556.183	0.189199	0.100502	1.88254	0.0597624	0.558514	CD8+ T cell (GZMK)	Prodromal_Control
CD8B	561.741	0.140393	0.124596	1.12679	0.259833	0.770258	CD8+ T cell (GZMK)	Prodromal_Control
RGPD2	12.3943	-0.932477	0.610236	-1.52806	0.126498	0.674541	CD8+ T cell (GZMK)	Prodromal_Control
KRCC1	36.0248	-0.18016	0.130504	-1.38049	0.167436	0.709543	CD8+ T cell (GZMK)	Prodromal_Control
EIF2AK3	22.7535	0.189166	0.160104	1.18152	0.237395	0.755742	CD8+ T cell (GZMK)	Prodromal_Control
MAL	33.8772	-0.300521	0.303308	-0.99081	0.321778	0.812745	CD8+ T cell (GZMK)	Prodromal_Control
MRPS5	43.6106	-0.0933349	0.106358	-0.877553	0.380186	0.844554	CD8+ T cell (GZMK)	Prodromal_Control
FAHD2A	14.2734	0.0864684	0.160943	0.537261	0.591087	0.914847	CD8+ T cell (GZMK)	Prodromal_Control
ANKRD36C	47.454	-0.0805078	0.114081	-0.705708	0.48037	0.885557	CD8+ T cell (GZMK)	Prodromal_Control
ASTL	7.51901	0.779981	0.344638	2.26319	0.0236238	0.439473	CD8+ T cell (GZMK)	Prodromal_Control
DUSP2	1450.47	0.297954	0.160705	1.85405	0.0637326	0.568269	CD8+ T cell (GZMK)	Prodromal_Control
STARD7	53.8209	0.0662047	0.104394	0.634183	0.525961	0.897767	CD8+ T cell (GZMK)	Prodromal_Control
TMEM127	21.7446	-0.14224	0.133798	-1.0631	0.287738	0.787542	CD8+ T cell (GZMK)	Prodromal_Control
CIAO1	45.8194	0.0659916	0.104815	0.629598	0.528958	0.897767	CD8+ T cell (GZMK)	Prodromal_Control
SNRNP200	96.1459	-0.101756	0.0651081	-1.56287	0.118083	0.663531	CD8+ T cell (GZMK)	Prodromal_Control
ITPRIPL1	9.70342	0.00799221	0.185045	0.0431906	0.96555	0.993389	CD8+ T cell (GZMK)	Prodromal_Control
ARID5A	59.4045	0.126416	0.165955	0.761744	0.446213	0.872777	CD8+ T cell (GZMK)	Prodromal_Control
KANSL3	22.5519	0.0649914	0.152041	0.42746	0.669044	0.936312	CD8+ T cell (GZMK)	Prodromal_Control
CNNM4	7.83335	-0.364682	0.207373	-1.75858	0.0786491	0.60024	CD8+ T cell (GZMK)	Prodromal_Control
CNNM3	18.1068	-0.215306	0.17465	-1.23279	0.217655	0.743025	CD8+ T cell (GZMK)	Prodromal_Control
ANKRD39	24.8347	0.177829	0.135634	1.31109	0.189826	0.725609	CD8+ T cell (GZMK)	Prodromal_Control
SEMA4C	9.22638	-0.0673702	0.24793	-0.27173	0.785829	0.962511	CD8+ T cell (GZMK)	Prodromal_Control
FAHD2B	16.1778	0.17837	0.148648	1.19995	0.230161	0.750074	CD8+ T cell (GZMK)	Prodromal_Control
ANKRD36	66.3414	-0.0425588	0.103053	-0.41298	0.679621	0.939038	CD8+ T cell (GZMK)	Prodromal_Control
ANKRD36B	38.217	0.043962	0.136985	0.320924	0.748268	0.955356	CD8+ T cell (GZMK)	Prodromal_Control
COX5B	237.936	0.202018	0.0804704	2.51046	0.0120573	0.387078	CD8+ T cell (GZMK)	Prodromal_Control
ACTR1B	35.9484	0.0201632	0.104016	0.193848	0.846295	0.972416	CD8+ T cell (GZMK)	Prodromal_Control
ZAP70	206.682	-0.00452448	0.0678675	-0.0666664	0.946847	0.989725	CD8+ T cell (GZMK)	Prodromal_Control
TMEM131	47.3466	-0.18443	0.0953705	-1.93383	0.0531341	0.540718	CD8+ T cell (GZMK)	Prodromal_Control
INPP4A	65.7303	-0.0696215	0.101981	-0.682693	0.494801	0.890769	CD8+ T cell (GZMK)	Prodromal_Control
COA5	26.2094	-0.0618664	0.120131	-0.514991	0.606559	0.91838	CD8+ T cell (GZMK)	Prodromal_Control
UNC50	21.743	-0.261775	0.143416	-1.82528	0.0679584	0.577208	CD8+ T cell (GZMK)	Prodromal_Control
MGAT4A	161.161	0.155751	0.12125	1.28454	0.198953	0.72977	CD8+ T cell (GZMK)	Prodromal_Control
TSGA10	12.6396	0.153966	0.203531	0.756474	0.449365	0.873918	CD8+ T cell (GZMK)	Prodromal_Control
AC079447.1	6.30318	0.00611839	0.232446	0.0263217	0.979001	0.995162	CD8+ T cell (GZMK)	Prodromal_Control
LIPT1	8.82423	-0.0297915	0.200361	-0.148689	0.881799	0.977442	CD8+ T cell (GZMK)	Prodromal_Control
MITD1	31.5582	0.0892948	0.121139	0.737126	0.461046	0.879814	CD8+ T cell (GZMK)	Prodromal_Control
MRPL30	11.6153	0.0867943	0.181565	0.478035	0.632625	0.926028	CD8+ T cell (GZMK)	Prodromal_Control
TXNDC9	21.3154	-0.377598	0.179765	-2.10051	0.0356844	0.492004	CD8+ T cell (GZMK)	Prodromal_Control
EIF5B	80.3436	0.223181	0.079499	2.80735	0.00499517	0.321911	CD8+ T cell (GZMK)	Prodromal_Control
REV1	32.408	0.149742	0.123176	1.21568	0.224107	0.744455	CD8+ T cell (GZMK)	Prodromal_Control
AFF3	8.83755	-0.414481	0.422956	-0.979963	0.327104	0.814883	CD8+ T cell (GZMK)	Prodromal_Control
PDCL3	31.6095	-0.053209	0.13493	-0.394345	0.693326	0.942729	CD8+ T cell (GZMK)	Prodromal_Control
CNOT11	34.026	-0.226951	0.109765	-2.06761	0.0386765	0.500413	CD8+ T cell (GZMK)	Prodromal_Control
RNF149	117.811	0.156018	0.093827	1.66283	0.0963474	0.631182	CD8+ T cell (GZMK)	Prodromal_Control
MAP4K4	57.1067	-0.0123381	0.0883283	-0.139684	0.88891	0.97911	CD8+ T cell (GZMK)	Prodromal_Control
IL18R1	19.8908	0.130079	0.205661	0.632494	0.527064	0.897767	CD8+ T cell (GZMK)	Prodromal_Control
IL18RAP	9.35917	-0.140967	0.394463	-0.357364	0.720819	0.952474	CD8+ T cell (GZMK)	Prodromal_Control
MRPS9	21.5451	-0.154075	0.125425	-1.22843	0.219286	0.743025	CD8+ T cell (GZMK)	Prodromal_Control
TGFBRAP1	17.7193	0.0154924	0.165364	0.0936868	0.925358	0.984672	CD8+ T cell (GZMK)	Prodromal_Control
NCK2	123.435	-0.108086	0.0884325	-1.22224	0.221615	0.743025	CD8+ T cell (GZMK)	Prodromal_Control
UXS1	31.3428	-0.00834725	0.119633	-0.0697741	0.944373	0.988499	CD8+ T cell (GZMK)	Prodromal_Control
CD8B2	15.371	-0.823048	0.591794	-1.39077	0.164296	0.70897	CD8+ T cell (GZMK)	Prodromal_Control
GCC2	156.416	-0.0330658	0.106202	-0.311347	0.755537	0.955356	CD8+ T cell (GZMK)	Prodromal_Control
LIMS1	54.7448	-0.217542	0.124355	-1.74937	0.0802277	0.60279	CD8+ T cell (GZMK)	Prodromal_Control
RANBP2	104.039	0.119929	0.0886204	1.35329	0.175963	0.713843	CD8+ T cell (GZMK)	Prodromal_Control
CCDC138	9.27562	0.148488	0.197974	0.750039	0.453231	0.875858	CD8+ T cell (GZMK)	Prodromal_Control
MTLN	37.493	0.0960525	0.156042	0.615557	0.538187	0.900516	CD8+ T cell (GZMK)	Prodromal_Control
BCL2L11	14.038	-0.108853	0.202748	-0.53689	0.591344	0.914847	CD8+ T cell (GZMK)	Prodromal_Control
ANAPC1	25.0461	0.111466	0.117915	0.945305	0.344503	0.8238	CD8+ T cell (GZMK)	Prodromal_Control
TMEM87B	29.2289	-0.299009	0.126187	-2.36956	0.0178093	0.408105	CD8+ T cell (GZMK)	Prodromal_Control
ZC3H8	22.2008	0.269859	0.121609	2.21907	0.0264818	0.449918	CD8+ T cell (GZMK)	Prodromal_Control
ZC3H6	31.5149	-0.075369	0.121726	-0.619168	0.535806	0.89959	CD8+ T cell (GZMK)	Prodromal_Control
RGPD8	11.1035	0.392921	0.22575	1.74051	0.0817692	0.60562	CD8+ T cell (GZMK)	Prodromal_Control
TTL	7.67206	-0.372849	0.222513	-1.67563	0.0938107	0.629914	CD8+ T cell (GZMK)	Prodromal_Control
POLR1B	8.61316	-0.252471	0.21074	-1.19802	0.23091	0.751013	CD8+ T cell (GZMK)	Prodromal_Control
CHCHD5	40.9299	0.144622	0.108667	1.33088	0.18323	0.719035	CD8+ T cell (GZMK)	Prodromal_Control
SLC20A1	42.0172	-0.0403697	0.11343	-0.355898	0.721917	0.952474	CD8+ T cell (GZMK)	Prodromal_Control
PSD4	36.9715	-0.0534704	0.136151	-0.39273	0.694519	0.942815	CD8+ T cell (GZMK)	Prodromal_Control
CBWD2	28.9871	-0.193363	0.125388	-1.54212	0.123044	0.671412	CD8+ T cell (GZMK)	Prodromal_Control
RABL2A	6.61893	0.0883327	0.247415	0.357023	0.721075	0.952474	CD8+ T cell (GZMK)	Prodromal_Control
SLC35F5	13.2845	0.105061	0.166933	0.629363	0.529111	0.897767	CD8+ T cell (GZMK)	Prodromal_Control
ACTR3	174.299	-0.239695	0.101148	-2.36974	0.0178004	0.408105	CD8+ T cell (GZMK)	Prodromal_Control
DDX18	100.877	0.20135	0.0968809	2.07832	0.0376798	0.498198	CD8+ T cell (GZMK)	Prodromal_Control
CCDC93	32.0188	0.0388838	0.163543	0.23776	0.812068	0.966746	CD8+ T cell (GZMK)	Prodromal_Control
INSIG2	16.4375	0.242577	0.150595	1.61079	0.107226	0.649834	CD8+ T cell (GZMK)	Prodromal_Control
DBI	135.811	0.211171	0.0805501	2.62161	0.00875163	0.349274	CD8+ T cell (GZMK)	Prodromal_Control
TMEM177	5.46511	-0.596322	0.286537	-2.08113	0.0374217	0.497812	CD8+ T cell (GZMK)	Prodromal_Control
PTPN4	119.895	0.0144082	0.0841765	0.171167	0.864093	0.975037	CD8+ T cell (GZMK)	Prodromal_Control
EPB41L5	7.43582	0.253657	0.229356	1.10595	0.268746	0.774362	CD8+ T cell (GZMK)	Prodromal_Control
TMEM185B	10.4296	0.00538658	0.180883	0.0297793	0.976243	0.994766	CD8+ T cell (GZMK)	Prodromal_Control
RALB	10.1387	-0.548758	0.198474	-2.7649	0.00569411	0.325913	CD8+ T cell (GZMK)	Prodromal_Control
CLASP1	38.6118	-0.203824	0.119299	-1.70851	0.0875412	0.618189	CD8+ T cell (GZMK)	Prodromal_Control
NIFK	32.1972	0.00214873	0.122572	0.0175303	0.986014	0.997711	CD8+ T cell (GZMK)	Prodromal_Control
TSN	30.2545	-0.0313802	0.134527	-0.233262	0.815558	0.966746	CD8+ T cell (GZMK)	Prodromal_Control
GYPC	233.755	0.049585	0.0884359	0.560688	0.57501	0.907835	CD8+ T cell (GZMK)	Prodromal_Control
BIN1	137.93	-0.0667154	0.080065	-0.833265	0.404695	0.854161	CD8+ T cell (GZMK)	Prodromal_Control
ERCC3	24.9218	-0.161584	0.126302	-1.27935	0.200775	0.730854	CD8+ T cell (GZMK)	Prodromal_Control
MAP3K2	68.7717	-0.186168	0.131063	-1.42045	0.155476	0.707007	CD8+ T cell (GZMK)	Prodromal_Control
IWS1	35.2638	-0.0713278	0.0998115	-0.714625	0.474841	0.883802	CD8+ T cell (GZMK)	Prodromal_Control
WDR33	69.7527	0.0878049	0.0852782	1.02963	0.303184	0.803311	CD8+ T cell (GZMK)	Prodromal_Control
SFT2D3	7.79266	-0.0656088	0.199372	-0.329077	0.742098	0.953656	CD8+ T cell (GZMK)	Prodromal_Control
POLR2D	22.4352	0.20633	0.125698	1.64147	0.100701	0.642298	CD8+ T cell (GZMK)	Prodromal_Control
AMMECR1L	6.48026	0.0456122	0.227638	0.200372	0.84119	0.972151	CD8+ T cell (GZMK)	Prodromal_Control
SAP130	19.8337	-0.175501	0.141634	-1.23912	0.215302	0.741477	CD8+ T cell (GZMK)	Prodromal_Control
UGGT1	20.0009	0.162614	0.13498	1.20472	0.22831	0.748377	CD8+ T cell (GZMK)	Prodromal_Control
SMPD4	23.5247	0.0752337	0.12627	0.595814	0.551299	0.90322	CD8+ T cell (GZMK)	Prodromal_Control
MZT2B	300.875	0.252966	0.102625	2.46495	0.0137031	0.402678	CD8+ T cell (GZMK)	Prodromal_Control
CCDC115	38.7737	0.0474934	0.0975889	0.486668	0.626494	0.925713	CD8+ T cell (GZMK)	Prodromal_Control
IMP4	35.1557	0.112168	0.115093	0.974584	0.329767	0.815255	CD8+ T cell (GZMK)	Prodromal_Control
PTPN18	41.6279	0.11319	0.111532	1.01486	0.310174	0.805714	CD8+ T cell (GZMK)	Prodromal_Control
FAM168B	22.8166	0.0199481	0.139718	0.142773	0.886469	0.978344	CD8+ T cell (GZMK)	Prodromal_Control
PLEKHB2	32.1005	-0.0620385	0.107767	-0.57567	0.564838	0.905322	CD8+ T cell (GZMK)	Prodromal_Control
MZT2A	120.497	0.131694	0.126734	1.03914	0.298738	0.800762	CD8+ T cell (GZMK)	Prodromal_Control
MGAT5	40.7302	-0.0752802	0.132118	-0.569793	0.568818	0.906378	CD8+ T cell (GZMK)	Prodromal_Control
CCNT2	37.2461	0.0597756	0.112975	0.529106	0.596732	0.916687	CD8+ T cell (GZMK)	Prodromal_Control
RAB3GAP1	24.5492	-0.45755	0.180534	-2.53443	0.011263	0.381927	CD8+ T cell (GZMK)	Prodromal_Control
ZRANB3	10.2555	-0.0200595	0.193493	-0.10367	0.917431	0.984412	CD8+ T cell (GZMK)	Prodromal_Control
R3HDM1	36.8608	-0.205179	0.105267	-1.94913	0.0512799	0.535031	CD8+ T cell (GZMK)	Prodromal_Control
UBXN4	145.488	0.0214722	0.0573353	0.374502	0.708031	0.949066	CD8+ T cell (GZMK)	Prodromal_Control
MCM6	17.5754	-0.119782	0.175999	-0.680582	0.496136	0.890769	CD8+ T cell (GZMK)	Prodromal_Control
DARS	63.735	-0.115804	0.0962167	-1.20358	0.228752	0.748377	CD8+ T cell (GZMK)	Prodromal_Control
CXCR4	1030.22	0.148398	0.158303	0.937435	0.348535	0.82593	CD8+ T cell (GZMK)	Prodromal_Control
SPOPL	14.5731	0.0477435	0.183073	0.260789	0.794255	0.963766	CD8+ T cell (GZMK)	Prodromal_Control
ARHGAP15	513.998	-0.13198	0.107319	-1.22979	0.218776	0.743025	CD8+ T cell (GZMK)	Prodromal_Control
GTDC1	58.1771	-0.0619038	0.109357	-0.566072	0.571345	0.906786	CD8+ T cell (GZMK)	Prodromal_Control
ZEB2	162.801	0.224011	0.220642	1.01527	0.309978	0.805714	CD8+ T cell (GZMK)	Prodromal_Control
ORC4	25.504	0.122032	0.116495	1.04753	0.294855	0.794437	CD8+ T cell (GZMK)	Prodromal_Control
MBD5	92.439	-0.0853182	0.0943785	-0.904001	0.365995	0.836165	CD8+ T cell (GZMK)	Prodromal_Control
EPC2	46.1324	0.0953449	0.13274	0.718281	0.472584	0.883619	CD8+ T cell (GZMK)	Prodromal_Control
KIF5C	6.92122	-0.14627	0.297279	-0.492029	0.622699	0.925713	CD8+ T cell (GZMK)	Prodromal_Control
MMADHC	53.3829	0.0100545	0.0927094	0.108452	0.913637	0.984033	CD8+ T cell (GZMK)	Prodromal_Control
RBM43	16.8152	0.0432988	0.180673	0.239652	0.8106	0.966746	CD8+ T cell (GZMK)	Prodromal_Control
NMI	28.858	-0.138518	0.156078	-0.887491	0.374815	0.841193	CD8+ T cell (GZMK)	Prodromal_Control
RIF1	37.0063	0.0984537	0.118567	0.830365	0.406332	0.854188	CD8+ T cell (GZMK)	Prodromal_Control
ARL5A	51.3759	-0.00834448	0.096725	-0.0862701	0.931252	0.985538	CD8+ T cell (GZMK)	Prodromal_Control
STAM2	9.92557	-0.0520794	0.197948	-0.263096	0.792476	0.963463	CD8+ T cell (GZMK)	Prodromal_Control
PRPF40A	90.2605	-0.119043	0.0698555	-1.70413	0.0883566	0.618882	CD8+ T cell (GZMK)	Prodromal_Control
ARL6IP6	29.3213	0.139141	0.13509	1.02999	0.303016	0.803311	CD8+ T cell (GZMK)	Prodromal_Control
NR4A2	236.154	0.18089	0.245841	0.735802	0.461851	0.879814	CD8+ T cell (GZMK)	Prodromal_Control
GPD2	11.0005	-0.0696724	0.206452	-0.337475	0.735759	0.953656	CD8+ T cell (GZMK)	Prodromal_Control
CYTIP	250.002	-0.0509713	0.0900483	-0.566044	0.571364	0.906786	CD8+ T cell (GZMK)	Prodromal_Control
ACVR1	7.14086	-0.244173	0.240202	-1.01653	0.309377	0.805139	CD8+ T cell (GZMK)	Prodromal_Control
PKP4	8.31644	0.288497	0.19577	1.47365	0.140576	0.694252	CD8+ T cell (GZMK)	Prodromal_Control
WDSUB1	10.2083	0.0433869	0.207433	0.209161	0.834323	0.969539	CD8+ T cell (GZMK)	Prodromal_Control
BAZ2B	34.8483	0.155798	0.110759	1.40663	0.159536	0.707007	CD8+ T cell (GZMK)	Prodromal_Control
2026-03-07	73.5169	-0.19237	0.0789419	-2.43686	0.0148155	0.402678	CD8+ T cell (GZMK)	Prodromal_Control
CD302	7.25248	0.0857529	0.240165	0.357058	0.721049	0.952474	CD8+ T cell (GZMK)	Prodromal_Control
LY75	55.7946	0.0596748	0.113179	0.52726	0.598013	0.916687	CD8+ T cell (GZMK)	Prodromal_Control
RBMS1	104.871	0.0344282	0.0755736	0.455558	0.648708	0.92957	CD8+ T cell (GZMK)	Prodromal_Control
TANK	67.0816	-0.0462745	0.0861733	-0.536993	0.591272	0.914847	CD8+ T cell (GZMK)	Prodromal_Control
PSMD14	33.9738	0.0370971	0.104032	0.356594	0.721396	0.952474	CD8+ T cell (GZMK)	Prodromal_Control
DPP4	20.8184	-0.363158	0.238978	-1.51963	0.128605	0.676155	CD8+ T cell (GZMK)	Prodromal_Control
IFIH1	15.0653	-0.0190862	0.157237	-0.121385	0.903386	0.980938	CD8+ T cell (GZMK)	Prodromal_Control
GCA	6.33485	-0.253965	0.303825	-0.835892	0.403216	0.854161	CD8+ T cell (GZMK)	Prodromal_Control
GALNT3	10.361	0.346637	0.269123	1.28803	0.197737	0.72977	CD8+ T cell (GZMK)	Prodromal_Control
TTC21B	21.5526	-0.0177138	0.136195	-0.130062	0.896517	0.980519	CD8+ T cell (GZMK)	Prodromal_Control
STK39	60.513	-0.0978438	0.106082	-0.922344	0.356349	0.829903	CD8+ T cell (GZMK)	Prodromal_Control
CERS6	13.8562	-0.154338	0.241239	-0.639774	0.522319	0.897173	CD8+ T cell (GZMK)	Prodromal_Control
FASTKD1	9.77829	-0.0870466	0.201398	-0.432212	0.665587	0.935418	CD8+ T cell (GZMK)	Prodromal_Control
PPIG	107.448	0.100134	0.0654056	1.53097	0.125776	0.673382	CD8+ T cell (GZMK)	Prodromal_Control
CCDC173	10.4561	-0.21241	0.307096	-0.691672	0.489143	0.888115	CD8+ T cell (GZMK)	Prodromal_Control
PHOSPHO2	7.44874	0.252576	0.208256	1.21281	0.225201	0.745543	CD8+ T cell (GZMK)	Prodromal_Control
SSB	93.5855	-0.0474576	0.0800826	-0.592608	0.553443	0.904047	CD8+ T cell (GZMK)	Prodromal_Control
METTL5	44.5985	0.0337378	0.103395	0.326301	0.744196	0.953676	CD8+ T cell (GZMK)	Prodromal_Control
UBR3	35.3384	-0.0668013	0.116848	-0.571696	0.567528	0.90615	CD8+ T cell (GZMK)	Prodromal_Control
GORASP2	66.81	-0.00423936	0.0911207	-0.0465246	0.962892	0.993389	CD8+ T cell (GZMK)	Prodromal_Control
TLK1	64.4967	-0.0848712	0.0965062	-0.879438	0.379164	0.843569	CD8+ T cell (GZMK)	Prodromal_Control
METTL8	10.0505	-0.346593	0.200359	-1.72986	0.0836555	0.612114	CD8+ T cell (GZMK)	Prodromal_Control
DCAF17	11.8109	0.0470057	0.170555	0.275604	0.782852	0.962314	CD8+ T cell (GZMK)	Prodromal_Control
DYNC1I2	21.0874	-0.339775	0.155138	-2.19015	0.0285135	0.456846	CD8+ T cell (GZMK)	Prodromal_Control
SLC25A12	25.3333	0.0735234	0.119293	0.616327	0.537678	0.900328	CD8+ T cell (GZMK)	Prodromal_Control
HAT1	28.4505	-0.0796207	0.113663	-0.700498	0.483617	0.887276	CD8+ T cell (GZMK)	Prodromal_Control
METAP1D	5.58538	0.25858	0.270928	0.954423	0.33987	0.821808	CD8+ T cell (GZMK)	Prodromal_Control
ITGA6	39.1549	0.0315183	0.121483	0.259446	0.795291	0.963766	CD8+ T cell (GZMK)	Prodromal_Control
PDK1	10.4458	-0.0112787	0.179045	-0.0629933	0.949772	0.989726	CD8+ T cell (GZMK)	Prodromal_Control
MAP3K20	5.93893	-0.390415	0.316066	-1.23523	0.216745	0.742039	CD8+ T cell (GZMK)	Prodromal_Control
CDCA7	8.25381	-0.264267	0.269044	-0.982247	0.325978	0.813776	CD8+ T cell (GZMK)	Prodromal_Control
SP3	70.7529	0.0414968	0.0891349	0.465551	0.641537	0.927627	CD8+ T cell (GZMK)	Prodromal_Control
OLA1	60.1807	0.024399	0.0771703	0.31617	0.751873	0.955356	CD8+ T cell (GZMK)	Prodromal_Control
CIR1	61.9481	0.121969	0.0896346	1.36073	0.173598	0.713843	CD8+ T cell (GZMK)	Prodromal_Control
SCRN3	8.87895	0.0567162	0.207227	0.273691	0.784322	0.962511	CD8+ T cell (GZMK)	Prodromal_Control
GPR155	19.9134	0.0169641	0.186814	0.0908071	0.927646	0.985013	CD8+ T cell (GZMK)	Prodromal_Control
WIPF1	294.238	0.038986	0.0582894	0.668835	0.5036	0.893228	CD8+ T cell (GZMK)	Prodromal_Control
CHN1	4.65158	-0.36439	0.336198	-1.08386	0.278429	0.778384	CD8+ T cell (GZMK)	Prodromal_Control
ATF2	32.512	-0.040316	0.110858	-0.363673	0.716102	0.950805	CD8+ T cell (GZMK)	Prodromal_Control
ATP5MC3	168.754	0.0950427	0.0811575	1.17109	0.241563	0.758755	CD8+ T cell (GZMK)	Prodromal_Control
LNPK	19.1797	0.15674	0.140322	1.117	0.263992	0.774089	CD8+ T cell (GZMK)	Prodromal_Control
MTX2	12.4125	-0.145114	0.186899	-0.776429	0.437496	0.870324	CD8+ T cell (GZMK)	Prodromal_Control
HNRNPA3	235.82	0.00836429	0.0639117	0.130873	0.895876	0.980365	CD8+ T cell (GZMK)	Prodromal_Control
NFE2L2	71.3619	0.0234492	0.169464	0.138372	0.889946	0.979304	CD8+ T cell (GZMK)	Prodromal_Control
AGPS	21.0119	-0.228042	0.130869	-1.74252	0.0814172	0.604802	CD8+ T cell (GZMK)	Prodromal_Control
RBM45	7.99724	-0.305373	0.220007	-1.38801	0.165133	0.709109	CD8+ T cell (GZMK)	Prodromal_Control
PRKRA	32.246	0.121578	0.12193	0.997117	0.318708	0.811703	CD8+ T cell (GZMK)	Prodromal_Control
PLEKHA3	34.6445	0.22255	0.113991	1.95235	0.0508966	0.535031	CD8+ T cell (GZMK)	Prodromal_Control
TTN	19.254	-0.453092	0.202514	-2.23733	0.0252646	0.441856	CD8+ T cell (GZMK)	Prodromal_Control
CCDC141	6.71747	-0.856212	0.289364	-2.95895	0.00308691	0.302415	CD8+ T cell (GZMK)	Prodromal_Control
SESTD1	8.49602	0.440767	0.394403	1.11755	0.263757	0.774089	CD8+ T cell (GZMK)	Prodromal_Control
CWC22	23.2672	-0.117402	0.143751	-0.816701	0.414099	0.85839	CD8+ T cell (GZMK)	Prodromal_Control
UBE2E3	59.5309	0.0906951	0.102625	0.883748	0.376832	0.841892	CD8+ T cell (GZMK)	Prodromal_Control
ITGA4	378.996	-0.171046	0.0759767	-2.2513	0.0243667	0.441033	CD8+ T cell (GZMK)	Prodromal_Control
ITPRID2	11.0109	-0.0813849	0.188074	-0.432728	0.665212	0.935418	CD8+ T cell (GZMK)	Prodromal_Control
DNAJC10	22.7799	-0.100365	0.126491	-0.793459	0.427511	0.864963	CD8+ T cell (GZMK)	Prodromal_Control
NUP35	6.22283	0.229713	0.233074	0.985579	0.32434	0.813776	CD8+ T cell (GZMK)	Prodromal_Control
ZC3H15	106.321	0.0664714	0.0657682	1.01069	0.312163	0.806896	CD8+ T cell (GZMK)	Prodromal_Control
ITGAV	10.6762	0.0394746	0.210024	0.187953	0.850914	0.972519	CD8+ T cell (GZMK)	Prodromal_Control
WDR75	23.4531	-0.270977	0.130468	-2.07697	0.0378045	0.498332	CD8+ T cell (GZMK)	Prodromal_Control
ASNSD1	6.43973	0.277702	0.227224	1.22215	0.22165	0.743025	CD8+ T cell (GZMK)	Prodromal_Control
ANKAR	17.7837	0.186899	0.13739	1.36035	0.173718	0.713843	CD8+ T cell (GZMK)	Prodromal_Control
OSGEPL1	7.60508	-0.339246	0.228623	-1.48387	0.137844	0.691207	CD8+ T cell (GZMK)	Prodromal_Control
ORMDL1	104.958	0.00537739	0.0691543	0.0777593	0.93802	0.987406	CD8+ T cell (GZMK)	Prodromal_Control
PMS1	34.6578	0.133434	0.114049	1.16997	0.242012	0.758755	CD8+ T cell (GZMK)	Prodromal_Control
HIBCH	24.1856	-0.341921	0.147909	-2.3117	0.0207941	0.421093	CD8+ T cell (GZMK)	Prodromal_Control
MFSD6	38.7236	-0.0896775	0.104827	-0.855477	0.392287	0.847715	CD8+ T cell (GZMK)	Prodromal_Control
NEMP2	7.66862	-0.152766	0.21693	-0.70422	0.481296	0.885557	CD8+ T cell (GZMK)	Prodromal_Control
NAB1	8.98705	-0.0377532	0.263925	-0.143045	0.886254	0.978237	CD8+ T cell (GZMK)	Prodromal_Control
GLS	135.521	-0.0530542	0.0684578	-0.774991	0.438345	0.870324	CD8+ T cell (GZMK)	Prodromal_Control
STAT1	145.802	-0.488936	0.213797	-2.28691	0.0222008	0.429215	CD8+ T cell (GZMK)	Prodromal_Control
STAT4	207.876	0.0828286	0.105655	0.783956	0.433066	0.868629	CD8+ T cell (GZMK)	Prodromal_Control
NABP1	12.6893	-0.256604	0.200667	-1.27876	0.200983	0.731306	CD8+ T cell (GZMK)	Prodromal_Control
SLC39A10	40.3183	0.0318532	0.0954033	0.333879	0.738471	0.953656	CD8+ T cell (GZMK)	Prodromal_Control
STK17B	284.654	0.198961	0.0825852	2.40916	0.0159892	0.402678	CD8+ T cell (GZMK)	Prodromal_Control
GTF3C3	14.3158	0.275981	0.152879	1.80522	0.07104	0.587077	CD8+ T cell (GZMK)	Prodromal_Control
PGAP1	6.58648	-0.352659	0.291484	-1.20988	0.226327	0.746599	CD8+ T cell (GZMK)	Prodromal_Control
ANKRD44	274.491	-0.018269	0.0725262	-0.251895	0.801122	0.964438	CD8+ T cell (GZMK)	Prodromal_Control
SF3B1	188.659	-0.088621	0.0682757	-1.29799	0.194292	0.728323	CD8+ T cell (GZMK)	Prodromal_Control
COQ10B	53.0607	0.206122	0.111913	1.8418	0.065504	0.573083	CD8+ T cell (GZMK)	Prodromal_Control
HSPD1	98.4476	-0.161343	0.088611	-1.8208	0.0686378	0.577208	CD8+ T cell (GZMK)	Prodromal_Control
HSPE1	125.389	0.0301315	0.0751012	0.401212	0.688264	0.941602	CD8+ T cell (GZMK)	Prodromal_Control
MOB4	59.307	-0.00705079	0.0829652	-0.0849849	0.932273	0.985753	CD8+ T cell (GZMK)	Prodromal_Control
PLCL1	21.0332	0.282875	0.239614	1.18054	0.237784	0.756107	CD8+ T cell (GZMK)	Prodromal_Control
TYW5	8.21039	-0.00778031	0.205131	-0.0379285	0.969745	0.994083	CD8+ T cell (GZMK)	Prodromal_Control
MAIP1	12.1776	-0.110906	0.191722	-0.578473	0.562945	0.904938	CD8+ T cell (GZMK)	Prodromal_Control
SPATS2L	9.87207	-0.184875	0.238926	-0.773776	0.439063	0.870324	CD8+ T cell (GZMK)	Prodromal_Control
KCTD18	13.6394	0.0179902	0.160267	0.112251	0.910624	0.98307	CD8+ T cell (GZMK)	Prodromal_Control
BZW1	170.171	0.14432	0.093798	1.53863	0.123895	0.67233	CD8+ T cell (GZMK)	Prodromal_Control
CLK1	91.9056	0.267602	0.0918706	2.91281	0.00358191	0.311501	CD8+ T cell (GZMK)	Prodromal_Control
PPIL3	21.0063	0.00169643	0.149182	0.0113716	0.990927	0.998473	CD8+ T cell (GZMK)	Prodromal_Control
NIF3L1	12.6987	-0.202083	0.172858	-1.16907	0.242374	0.759017	CD8+ T cell (GZMK)	Prodromal_Control
ORC2	21.0161	-0.0342079	0.136128	-0.251292	0.801588	0.9647	CD8+ T cell (GZMK)	Prodromal_Control
FAM126B	22.2324	-0.0947756	0.132414	-0.715753	0.474144	0.883646	CD8+ T cell (GZMK)	Prodromal_Control
NDUFB3	49.1012	-0.0442007	0.17142	-0.25785	0.796523	0.963766	CD8+ T cell (GZMK)	Prodromal_Control
CFLAR	131.127	-0.028888	0.0877565	-0.329184	0.742017	0.953656	CD8+ T cell (GZMK)	Prodromal_Control
CASP8	116.691	-0.0908016	0.105034	-0.864494	0.387317	0.847227	CD8+ T cell (GZMK)	Prodromal_Control
TRAK2	28.5421	0.00249758	0.131335	0.0190169	0.984828	0.997499	CD8+ T cell (GZMK)	Prodromal_Control
STRADB	13.6298	-0.217448	0.173273	-1.25495	0.209498	0.737032	CD8+ T cell (GZMK)	Prodromal_Control
ALS2	7.14311	-0.00980114	0.211344	-0.0463752	0.963011	0.993389	CD8+ T cell (GZMK)	Prodromal_Control
SUMO1	89.3315	0.0252801	0.0729556	0.346513	0.728957	0.952474	CD8+ T cell (GZMK)	Prodromal_Control
NOP58	116.715	0.11429	0.0919427	1.24306	0.213847	0.740253	CD8+ T cell (GZMK)	Prodromal_Control
BMPR2	18.2883	-0.0626876	0.146639	-0.427497	0.669017	0.936312	CD8+ T cell (GZMK)	Prodromal_Control
FAM117B	27.3271	-0.161497	0.128501	-1.25678	0.208833	0.737032	CD8+ T cell (GZMK)	Prodromal_Control
WDR12	9.89601	-0.268214	0.179978	-1.49026	0.136155	0.689169	CD8+ T cell (GZMK)	Prodromal_Control
CARF	11.1667	0.025299	0.175552	0.144111	0.885413	0.978237	CD8+ T cell (GZMK)	Prodromal_Control
NBEAL1	35.6636	0.113796	0.123004	0.925137	0.354895	0.829903	CD8+ T cell (GZMK)	Prodromal_Control
CYP20A1	41.0055	0.0206165	0.105219	0.195938	0.844659	0.972416	CD8+ T cell (GZMK)	Prodromal_Control
ABI2	14.8956	-0.128532	0.144615	-0.888787	0.374118	0.840684	CD8+ T cell (GZMK)	Prodromal_Control
CD28	73.2573	-0.252389	0.144217	-1.75006	0.0801081	0.60279	CD8+ T cell (GZMK)	Prodromal_Control
CTLA4	17.9453	-0.638493	0.325578	-1.96111	0.0498663	0.532754	CD8+ T cell (GZMK)	Prodromal_Control
ICOS	32.4035	-0.250892	0.195329	-1.28446	0.198982	0.72977	CD8+ T cell (GZMK)	Prodromal_Control
INO80D	37.8037	0.00267799	0.105814	0.0253084	0.979809	0.995256	CD8+ T cell (GZMK)	Prodromal_Control
NDUFS1	26.2739	-0.148779	0.123932	-1.20049	0.229949	0.749834	CD8+ T cell (GZMK)	Prodromal_Control
EEF1B2	1299.43	0.112911	0.0925582	1.2199	0.222504	0.743675	CD8+ T cell (GZMK)	Prodromal_Control
ZDBF2	14.1492	-0.107713	0.205107	-0.525158	0.599474	0.916812	CD8+ T cell (GZMK)	Prodromal_Control
FASTKD2	22.4747	-0.158455	0.125727	-1.26031	0.207558	0.735543	CD8+ T cell (GZMK)	Prodromal_Control
CREB1	72.1275	0.218275	0.096381	2.26471	0.0235306	0.439473	CD8+ T cell (GZMK)	Prodromal_Control
METTL21A	15.7605	-0.0109844	0.157491	-0.0697463	0.944396	0.988499	CD8+ T cell (GZMK)	Prodromal_Control
CCNYL1	9.65892	0.208277	0.216597	0.961588	0.336257	0.820835	CD8+ T cell (GZMK)	Prodromal_Control
PLEKHM3	11.5073	-0.0317054	0.199129	-0.15922	0.873495	0.97591	CD8+ T cell (GZMK)	Prodromal_Control
PIKFYVE	33.9678	-0.14386	0.122732	-1.17214	0.241139	0.758755	CD8+ T cell (GZMK)	Prodromal_Control
KANSL1L	6.72593	-0.00126648	0.266017	-0.00476091	0.996201	0.998801	CD8+ T cell (GZMK)	Prodromal_Control
LANCL1	23.7707	0.15128	0.12532	1.20715	0.227375	0.747603	CD8+ T cell (GZMK)	Prodromal_Control
IKZF2	27.4618	-0.277029	0.359697	-0.770174	0.441197	0.871415	CD8+ T cell (GZMK)	Prodromal_Control
SPAG16	10.3067	-0.25853	0.193959	-1.33291	0.182562	0.71881	CD8+ T cell (GZMK)	Prodromal_Control
BARD1	5.90511	-0.256658	0.259259	-0.989969	0.322189	0.812745	CD8+ T cell (GZMK)	Prodromal_Control
ATIC	39.7548	-0.16369	0.103798	-1.577	0.114795	0.657127	CD8+ T cell (GZMK)	Prodromal_Control
PECR	12.1291	-0.103276	0.174226	-0.592769	0.553336	0.904042	CD8+ T cell (GZMK)	Prodromal_Control
XRCC5	194.184	-0.00960519	0.0549834	-0.174693	0.861321	0.975037	CD8+ T cell (GZMK)	Prodromal_Control
SMARCAL1	14.8159	-0.114535	0.195801	-0.584955	0.558578	0.904319	CD8+ T cell (GZMK)	Prodromal_Control
ARPC2	476.126	0.090618	0.0600997	1.50779	0.131607	0.682237	CD8+ T cell (GZMK)	Prodromal_Control
AAMP	38.4791	0.0112488	0.123756	0.0908949	0.927576	0.985013	CD8+ T cell (GZMK)	Prodromal_Control
PNKD	52.6659	-0.115559	0.111291	-1.03835	0.299106	0.800762	CD8+ T cell (GZMK)	Prodromal_Control
TMBIM1	40.3167	0.0808181	0.123972	0.651906	0.514462	0.894805	CD8+ T cell (GZMK)	Prodromal_Control
CTDSP1	64.1667	0.0624826	0.103636	0.602904	0.546573	0.902358	CD8+ T cell (GZMK)	Prodromal_Control
USP37	16.7334	-0.0678566	0.150271	-0.451561	0.651585	0.930225	CD8+ T cell (GZMK)	Prodromal_Control
CNOT9	23.8483	-0.0319383	0.124707	-0.256107	0.797868	0.963766	CD8+ T cell (GZMK)	Prodromal_Control
ZNF142	11.0938	0.219434	0.188404	1.1647	0.244141	0.759939	CD8+ T cell (GZMK)	Prodromal_Control
BCS1L	9.7472	0.138417	0.180656	0.766191	0.443563	0.871807	CD8+ T cell (GZMK)	Prodromal_Control
RNF25	12.8748	-0.105531	0.173872	-0.606947	0.543886	0.902358	CD8+ T cell (GZMK)	Prodromal_Control
NHEJ1	11.8268	-0.495624	0.174466	-2.84081	0.00449991	0.320498	CD8+ T cell (GZMK)	Prodromal_Control
CNPPD1	53.4075	-0.00556952	0.0877455	-0.0634736	0.949389	0.989726	CD8+ T cell (GZMK)	Prodromal_Control
RETREG2	47.9309	0.136024	0.0950702	1.43078	0.152495	0.706445	CD8+ T cell (GZMK)	Prodromal_Control
ZFAND2B	48.3088	0.137123	0.0944432	1.45191	0.146526	0.699334	CD8+ T cell (GZMK)	Prodromal_Control
ATG9A	13.2121	0.126035	0.188586	0.668316	0.503932	0.893228	CD8+ T cell (GZMK)	Prodromal_Control
ANKZF1	29.6946	-0.0822681	0.111793	-0.735893	0.461796	0.879814	CD8+ T cell (GZMK)	Prodromal_Control
STK16	24.7772	0.193729	0.120973	1.60142	0.109283	0.652118	CD8+ T cell (GZMK)	Prodromal_Control
TUBA4A	159.289	0.418087	0.15187	2.75292	0.00590655	0.325913	CD8+ T cell (GZMK)	Prodromal_Control
DNAJB2	17.221	0.018963	0.16559	0.114518	0.908827	0.982532	CD8+ T cell (GZMK)	Prodromal_Control
DNPEP	37.2167	0.0704966	0.10693	0.659279	0.509717	0.893228	CD8+ T cell (GZMK)	Prodromal_Control
GMPPA	13.5479	0.225666	0.173326	1.30197	0.192926	0.728323	CD8+ T cell (GZMK)	Prodromal_Control
CHPF	6.52435	-0.155225	0.222077	-0.698969	0.484572	0.887294	CD8+ T cell (GZMK)	Prodromal_Control
EPHA4	21.9541	0.0381453	0.218216	0.174806	0.861232	0.975037	CD8+ T cell (GZMK)	Prodromal_Control
SGPP2	5.50059	-0.375521	0.349506	-1.07443	0.282629	0.783657	CD8+ T cell (GZMK)	Prodromal_Control
FARSB	21.494	0.0126022	0.134805	0.0934845	0.925519	0.984672	CD8+ T cell (GZMK)	Prodromal_Control
ACSL3	30.8335	-0.12161	0.13073	-0.93024	0.352247	0.829364	CD8+ T cell (GZMK)	Prodromal_Control
WDFY1	27.3726	0.0177074	0.141244	0.125368	0.900232	0.980596	CD8+ T cell (GZMK)	Prodromal_Control
MRPL44	25.7765	-0.00661029	0.148066	-0.0446442	0.964391	0.993389	CD8+ T cell (GZMK)	Prodromal_Control
CUL3	83.2595	0.0706207	0.0972821	0.725937	0.467877	0.882979	CD8+ T cell (GZMK)	Prodromal_Control
DOCK10	188.667	-0.0942489	0.103368	-0.911779	0.361885	0.833701	CD8+ T cell (GZMK)	Prodromal_Control
RHBDD1	17.043	-0.319744	0.152422	-2.09776	0.0359261	0.493771	CD8+ T cell (GZMK)	Prodromal_Control
MFF	61.4903	-0.00809222	0.0800454	-0.101095	0.919475	0.98442	CD8+ T cell (GZMK)	Prodromal_Control
AGFG1	31.0587	0.0799195	0.110299	0.724573	0.468714	0.883137	CD8+ T cell (GZMK)	Prodromal_Control
TRIP12	48.2576	-0.184629	0.0949117	-1.94527	0.0517427	0.536546	CD8+ T cell (GZMK)	Prodromal_Control
SP110	110.414	0.0510431	0.0782637	0.652193	0.514276	0.89476	CD8+ T cell (GZMK)	Prodromal_Control
SP140	97.0336	0.0395783	0.0736976	0.537036	0.591243	0.914847	CD8+ T cell (GZMK)	Prodromal_Control
SP140L	58.6767	-0.0119919	0.091722	-0.130742	0.895979	0.980365	CD8+ T cell (GZMK)	Prodromal_Control
SP100	195.153	-0.0131098	0.0600237	-0.21841	0.827109	0.968601	CD8+ T cell (GZMK)	Prodromal_Control
CAB39	57.243	-0.0355786	0.0902645	-0.394159	0.693464	0.942729	CD8+ T cell (GZMK)	Prodromal_Control
ITM2C	22.7702	0.10047	0.230277	0.436302	0.662618	0.934255	CD8+ T cell (GZMK)	Prodromal_Control
PSMD1	36.5251	0.00115274	0.10489	0.01099	0.991231	0.998473	CD8+ T cell (GZMK)	Prodromal_Control
ARMC9	10.2626	0.398071	0.20251	1.96568	0.0493353	0.532754	CD8+ T cell (GZMK)	Prodromal_Control
NCL	365.695	-0.182995	0.0675377	-2.70952	0.00673808	0.333398	CD8+ T cell (GZMK)	Prodromal_Control
PTMA	1916.17	0.191131	0.0830374	2.30175	0.0213492	0.424006	CD8+ T cell (GZMK)	Prodromal_Control
PDE6D	29.6331	0.10509	0.124854	0.841704	0.399954	0.853889	CD8+ T cell (GZMK)	Prodromal_Control
COPS7B	16.0275	0.0385747	0.141004	0.273571	0.784414	0.962511	CD8+ T cell (GZMK)	Prodromal_Control
DIS3L2	33.2675	-0.114661	0.119832	-0.956845	0.338645	0.821552	CD8+ T cell (GZMK)	Prodromal_Control
TIGD1	8.39556	-0.115773	0.213026	-0.543466	0.586809	0.91315	CD8+ T cell (GZMK)	Prodromal_Control
EIF4E2	44.4617	-0.0833719	0.0973838	-0.856116	0.391933	0.847564	CD8+ T cell (GZMK)	Prodromal_Control
GIGYF2	33.6425	-0.0807382	0.117232	-0.688702	0.491011	0.888581	CD8+ T cell (GZMK)	Prodromal_Control
INPP5D	107.209	-0.0203967	0.091076	-0.223953	0.822794	0.967226	CD8+ T cell (GZMK)	Prodromal_Control
ATG16L1	30.0147	0.0383852	0.135229	0.283852	0.776524	0.96016	CD8+ T cell (GZMK)	Prodromal_Control
DGKD	38.1781	0.12553	0.140108	0.895951	0.370279	0.837822	CD8+ T cell (GZMK)	Prodromal_Control
ARL4C	558.16	0.0608698	0.0896007	0.679345	0.496919	0.890769	CD8+ T cell (GZMK)	Prodromal_Control
AGAP1	14.2698	0.634015	0.213835	2.96498	0.00302706	0.302415	CD8+ T cell (GZMK)	Prodromal_Control
COPS8	43.5458	0.228078	0.0952073	2.39559	0.0165936	0.404103	CD8+ T cell (GZMK)	Prodromal_Control
LRRFIP1	204.771	0.0923679	0.0667758	1.38326	0.166587	0.709543	CD8+ T cell (GZMK)	Prodromal_Control
UBE2F	43.1822	-0.0630469	0.114025	-0.552923	0.580316	0.910012	CD8+ T cell (GZMK)	Prodromal_Control
SCLY	12.6403	-0.112261	0.162336	-0.691531	0.489232	0.888115	CD8+ T cell (GZMK)	Prodromal_Control
ILKAP	47.5041	0.060553	0.0901006	0.672059	0.501546	0.892869	CD8+ T cell (GZMK)	Prodromal_Control
PER2	8.74801	0.0586918	0.252102	0.23281	0.815909	0.966746	CD8+ T cell (GZMK)	Prodromal_Control
TRAF3IP1	9.07085	0.0582169	0.189521	0.307179	0.758707	0.955356	CD8+ T cell (GZMK)	Prodromal_Control
ASB1	19.0347	0.0205499	0.131678	0.156062	0.875984	0.976559	CD8+ T cell (GZMK)	Prodromal_Control
HDAC4	21.644	0.0377962	0.165639	0.228185	0.819503	0.966746	CD8+ T cell (GZMK)	Prodromal_Control
NDUFA10	55.0937	0.0268424	0.0871709	0.307928	0.758137	0.955356	CD8+ T cell (GZMK)	Prodromal_Control
COPS9	86.6972	0.29468	0.128518	2.29291	0.0218531	0.426283	CD8+ T cell (GZMK)	Prodromal_Control
ANKMY1	22.2794	0.0566372	0.13851	0.408903	0.682611	0.940176	CD8+ T cell (GZMK)	Prodromal_Control
DUSP28	12.6491	-0.108735	0.179569	-0.605535	0.544824	0.902358	CD8+ T cell (GZMK)	Prodromal_Control
RNPEPL1	106.586	-0.0034949	0.0722239	-0.0483898	0.961406	0.993389	CD8+ T cell (GZMK)	Prodromal_Control
CAPN10	16.7132	-0.27799	0.152336	-1.82485	0.0680238	0.577208	CD8+ T cell (GZMK)	Prodromal_Control
SNED1	10.2969	-0.519613	0.264869	-1.96177	0.0497889	0.532754	CD8+ T cell (GZMK)	Prodromal_Control
MTERF4	49.1436	-0.0622255	0.10833	-0.574407	0.565692	0.905854	CD8+ T cell (GZMK)	Prodromal_Control
PASK	48.3344	-0.283397	0.261021	-1.08573	0.2776	0.777791	CD8+ T cell (GZMK)	Prodromal_Control
PPP1R7	68.1288	0.101086	0.0788046	1.28274	0.199582	0.730177	CD8+ T cell (GZMK)	Prodromal_Control
HDLBP	37.6095	-0.0976508	0.100083	-0.975702	0.329212	0.815255	CD8+ T cell (GZMK)	Prodromal_Control
FARP2	6.43956	0.0414188	0.246728	0.167872	0.866684	0.975037	CD8+ T cell (GZMK)	Prodromal_Control
STK25	32.0212	0.00669556	0.113495	0.0589942	0.952957	0.989819	CD8+ T cell (GZMK)	Prodromal_Control
THAP4	28.2597	0.137275	0.113756	1.20676	0.227526	0.747646	CD8+ T cell (GZMK)	Prodromal_Control
ATG4B	34.8696	0.198077	0.108615	1.82365	0.0682046	0.577208	CD8+ T cell (GZMK)	Prodromal_Control
DTYMK	16.8786	0.147853	0.15962	0.926285	0.354298	0.829903	CD8+ T cell (GZMK)	Prodromal_Control
ING5	26.8319	0.103951	0.127414	0.815854	0.414584	0.858576	CD8+ T cell (GZMK)	Prodromal_Control
D2HGDH	16.8835	0.149279	0.171292	0.871489	0.383487	0.845993	CD8+ T cell (GZMK)	Prodromal_Control
PDCD1	16.3325	-0.300934	0.322741	-0.932432	0.351113	0.828951	CD8+ T cell (GZMK)	Prodromal_Control
RTP5	7.15308	0.216416	0.346421	0.624719	0.532155	0.898283	CD8+ T cell (GZMK)	Prodromal_Control
IL5RA	4.79341	0.140559	0.413775	0.3397	0.734083	0.953656	CD8+ T cell (GZMK)	Prodromal_Control
TRNT1	23.5956	-0.0395744	0.131399	-0.301177	0.763279	0.95562	CD8+ T cell (GZMK)	Prodromal_Control
CRBN	79.2511	-0.0472781	0.0759208	-0.622729	0.533463	0.899164	CD8+ T cell (GZMK)	Prodromal_Control
SUMF1	38.8067	0.0320096	0.121355	0.263768	0.791959	0.963463	CD8+ T cell (GZMK)	Prodromal_Control
ITPR1	36.603	-0.0534238	0.126412	-0.422618	0.672574	0.938647	CD8+ T cell (GZMK)	Prodromal_Control
BHLHE40	59.2039	0.340958	0.222832	1.53012	0.125988	0.673382	CD8+ T cell (GZMK)	Prodromal_Control
ARL8B	37.4153	-0.109314	0.0989294	-1.10497	0.269172	0.774362	CD8+ T cell (GZMK)	Prodromal_Control
EDEM1	18.028	-0.0152589	0.139014	-0.109765	0.912596	0.983631	CD8+ T cell (GZMK)	Prodromal_Control
RAD18	9.53665	-0.247008	0.176046	-1.40308	0.160592	0.707007	CD8+ T cell (GZMK)	Prodromal_Control
THUMPD3	18.4452	-0.0777768	0.149354	-0.520754	0.602538	0.917443	CD8+ T cell (GZMK)	Prodromal_Control
SETD5	49.1538	-0.275788	0.106275	-2.59503	0.00945817	0.364098	CD8+ T cell (GZMK)	Prodromal_Control
MTMR14	35.5416	-0.0105797	0.103519	-0.1022	0.918598	0.984412	CD8+ T cell (GZMK)	Prodromal_Control
BRPF1	13.5354	-0.0427968	0.159048	-0.269081	0.787867	0.963048	CD8+ T cell (GZMK)	Prodromal_Control
OGG1	10.656	0.150172	0.201658	0.744685	0.456462	0.877141	CD8+ T cell (GZMK)	Prodromal_Control
TADA3	51.1256	0.1499	0.110154	1.36083	0.173568	0.713843	CD8+ T cell (GZMK)	Prodromal_Control
ARPC4	135.101	0.196238	0.0995585	1.97108	0.0487147	0.532754	CD8+ T cell (GZMK)	Prodromal_Control
TTLL3	8.61145	0.131729	0.195347	0.674333	0.5001	0.89209	CD8+ T cell (GZMK)	Prodromal_Control
JAGN1	30.4865	-0.121671	0.119616	-1.01718	0.30907	0.805139	CD8+ T cell (GZMK)	Prodromal_Control
CRELD1	15.6797	0.14428	0.163618	0.881807	0.377881	0.842947	CD8+ T cell (GZMK)	Prodromal_Control
EMC3	53.1538	0.0186351	0.0978447	0.190456	0.848952	0.972416	CD8+ T cell (GZMK)	Prodromal_Control
FANCD2	6.9724	0.0708604	0.217114	0.326375	0.744141	0.953676	CD8+ T cell (GZMK)	Prodromal_Control
BRK1	144.193	-0.0131499	0.0767521	-0.17133	0.863964	0.975037	CD8+ T cell (GZMK)	Prodromal_Control
VHL	32.6349	-0.0276052	0.103097	-0.267759	0.788885	0.963331	CD8+ T cell (GZMK)	Prodromal_Control
TATDN2	18.2489	-0.028914	0.130887	-0.220907	0.825165	0.967641	CD8+ T cell (GZMK)	Prodromal_Control
SEC13	49.7113	0.0449075	0.0978879	0.458765	0.646403	0.92957	CD8+ T cell (GZMK)	Prodromal_Control
ATG7	24.6803	0.0504892	0.15015	0.336257	0.736677	0.953656	CD8+ T cell (GZMK)	Prodromal_Control
VGLL4	32.9806	0.0312615	0.110944	0.281778	0.778114	0.960351	CD8+ T cell (GZMK)	Prodromal_Control
TAMM41	16.984	-0.159009	0.146805	-1.08313	0.27875	0.778782	CD8+ T cell (GZMK)	Prodromal_Control
TSEN2	5.98369	0.0714205	0.243883	0.292848	0.769639	0.957556	CD8+ T cell (GZMK)	Prodromal_Control
MKRN2	18.853	-0.110278	0.129084	-0.854318	0.392929	0.847837	CD8+ T cell (GZMK)	Prodromal_Control
RAF1	33.996	-0.0989823	0.110387	-0.896685	0.369887	0.83781	CD8+ T cell (GZMK)	Prodromal_Control
IQSEC1	39.6493	-0.111312	0.11482	-0.969445	0.332323	0.81716	CD8+ T cell (GZMK)	Prodromal_Control
NUP210	73.013	0.012771	0.0833721	0.15318	0.878256	0.977199	CD8+ T cell (GZMK)	Prodromal_Control
CHCHD4	5.03106	-0.460702	0.293599	-1.56915	0.116612	0.660498	CD8+ T cell (GZMK)	Prodromal_Control
TMEM43	25.0987	0.0541298	0.132725	0.407835	0.683394	0.940276	CD8+ T cell (GZMK)	Prodromal_Control
XPC	60.0239	0.00186784	0.0941022	0.019849	0.984164	0.997347	CD8+ T cell (GZMK)	Prodromal_Control
LSM3	55.5784	0.100909	0.0946132	1.06654	0.286179	0.787493	CD8+ T cell (GZMK)	Prodromal_Control
SLC6A6	13.1224	-0.227296	0.175417	-1.29575	0.195061	0.72928	CD8+ T cell (GZMK)	Prodromal_Control
CCDC174	31.5184	0.0809609	0.138975	0.582556	0.560192	0.904938	CD8+ T cell (GZMK)	Prodromal_Control
NR2C2	28.1299	0.043173	0.123634	0.3492	0.726939	0.952474	CD8+ T cell (GZMK)	Prodromal_Control
MRPS25	23.623	0.181027	0.134159	1.34935	0.177226	0.715422	CD8+ T cell (GZMK)	Prodromal_Control
RBSN	17.0299	0.239351	0.174106	1.37474	0.169213	0.712441	CD8+ T cell (GZMK)	Prodromal_Control
CAPN7	54.4671	0.198315	0.104158	1.90398	0.0569124	0.549173	CD8+ T cell (GZMK)	Prodromal_Control
SH3BP5	59.6705	-0.0260601	0.156614	-0.166397	0.867844	0.975037	CD8+ T cell (GZMK)	Prodromal_Control
METTL6	9.44614	0.185357	0.21428	0.865019	0.387028	0.847227	CD8+ T cell (GZMK)	Prodromal_Control
EAF1	12.9572	0.176746	0.17308	1.02118	0.307169	0.804945	CD8+ T cell (GZMK)	Prodromal_Control
COLQ	3.93278	-0.751798	0.398784	-1.88522	0.0593996	0.557472	CD8+ T cell (GZMK)	Prodromal_Control
HACL1	25.0903	-0.0332718	0.119355	-0.278764	0.780426	0.961307	CD8+ T cell (GZMK)	Prodromal_Control
BTD	21.742	0.111988	0.12453	0.899282	0.368503	0.837657	CD8+ T cell (GZMK)	Prodromal_Control
ANKRD28	22.313	-0.0748374	0.128744	-0.581288	0.561047	0.904938	CD8+ T cell (GZMK)	Prodromal_Control
DPH3	22.9601	0.164739	0.143322	1.14943	0.250377	0.762468	CD8+ T cell (GZMK)	Prodromal_Control
OXNAD1	95.7911	0.175237	0.136388	1.28484	0.198848	0.72977	CD8+ T cell (GZMK)	Prodromal_Control
RFTN1	80.7727	0.149457	0.122882	1.21627	0.223884	0.744171	CD8+ T cell (GZMK)	Prodromal_Control
PLCL2	92.3274	-0.0712044	0.0982863	-0.724459	0.468784	0.883137	CD8+ T cell (GZMK)	Prodromal_Control
TBC1D5	92.2775	-0.088608	0.10173	-0.871013	0.383747	0.845993	CD8+ T cell (GZMK)	Prodromal_Control
SATB1	54.3113	-0.0572949	0.165099	-0.347033	0.728567	0.952474	CD8+ T cell (GZMK)	Prodromal_Control
RAB5A	42.0595	0.121887	0.127871	0.953201	0.340488	0.822162	CD8+ T cell (GZMK)	Prodromal_Control
KAT2B	27.9477	0.142768	0.164951	0.865515	0.386756	0.84705	CD8+ T cell (GZMK)	Prodromal_Control
UBE2E1	31.3349	0.115062	0.105388	1.09179	0.274923	0.776821	CD8+ T cell (GZMK)	Prodromal_Control
NR1D2	59.6925	-0.00137412	0.11617	-0.0118285	0.990562	0.998473	CD8+ T cell (GZMK)	Prodromal_Control
TOP2B	66.8092	-0.268001	0.0817655	-3.27768	0.00104665	0.271845	CD8+ T cell (GZMK)	Prodromal_Control
NGLY1	51.6919	0.00097493	0.0857097	0.0113748	0.990924	0.998473	CD8+ T cell (GZMK)	Prodromal_Control
OXSM	9.60102	-0.0733825	0.178402	-0.411333	0.680829	0.939678	CD8+ T cell (GZMK)	Prodromal_Control
SLC4A7	56.5774	0.0592628	0.0984894	0.601718	0.547362	0.902358	CD8+ T cell (GZMK)	Prodromal_Control
EOMES	71.4472	-0.24886	0.14322	-1.73761	0.0822789	0.607419	CD8+ T cell (GZMK)	Prodromal_Control
CMC1	292.356	0.316795	0.212514	1.4907	0.136041	0.689169	CD8+ T cell (GZMK)	Prodromal_Control
AZI2	23.4556	0.0279214	0.11797	0.236681	0.812904	0.966746	CD8+ T cell (GZMK)	Prodromal_Control
TGFBR2	113.067	-0.00526374	0.0924545	-0.0569333	0.954598	0.990932	CD8+ T cell (GZMK)	Prodromal_Control
STT3B	85.8111	-0.010773	0.0821848	-0.131083	0.89571	0.980365	CD8+ T cell (GZMK)	Prodromal_Control
GPD1L	7.13717	0.0450813	0.225574	0.199852	0.841597	0.972234	CD8+ T cell (GZMK)	Prodromal_Control
CMTM8	8.05175	-0.376946	0.411878	-0.91519	0.360092	0.831999	CD8+ T cell (GZMK)	Prodromal_Control
CMTM7	75.5153	-0.0882434	0.0959628	-0.919558	0.357804	0.829903	CD8+ T cell (GZMK)	Prodromal_Control
CMTM6	44.1632	0.0616564	0.0945398	0.652174	0.514289	0.89476	CD8+ T cell (GZMK)	Prodromal_Control
DYNC1LI1	29.0296	-0.00374501	0.112755	-0.0332138	0.973504	0.994402	CD8+ T cell (GZMK)	Prodromal_Control
CNOT10	20.4227	0.0253535	0.13328	0.190227	0.849131	0.972416	CD8+ T cell (GZMK)	Prodromal_Control
CCR4	8.86003	-0.0775456	0.360919	-0.214856	0.82988	0.968601	CD8+ T cell (GZMK)	Prodromal_Control
GLB1	20.3428	-0.362312	0.151587	-2.39013	0.0168425	0.406116	CD8+ T cell (GZMK)	Prodromal_Control
CRTAP	44.8224	0.111655	0.112619	0.991438	0.321472	0.812745	CD8+ T cell (GZMK)	Prodromal_Control
UBP1	22.6076	0.0686918	0.135153	0.508253	0.611276	0.920181	CD8+ T cell (GZMK)	Prodromal_Control
CLASP2	47.8475	0.151592	0.116241	1.30411	0.192195	0.727948	CD8+ T cell (GZMK)	Prodromal_Control
PDCD6IP	63.0355	-0.215583	0.0882392	-2.44316	0.0145591	0.402678	CD8+ T cell (GZMK)	Prodromal_Control
TRANK1	50.4619	-0.145409	0.132033	-1.10131	0.270761	0.774362	CD8+ T cell (GZMK)	Prodromal_Control
EPM2AIP1	23.0118	-0.150469	0.122873	-1.22459	0.22073	0.743025	CD8+ T cell (GZMK)	Prodromal_Control
MLH1	18.0379	-0.0848858	0.135577	-0.626109	0.531244	0.897867	CD8+ T cell (GZMK)	Prodromal_Control
LRRFIP2	36.7328	0.0518179	0.102917	0.50349	0.61462	0.922367	CD8+ T cell (GZMK)	Prodromal_Control
GOLGA4	103.556	-0.015307	0.0885502	-0.172863	0.862759	0.975037	CD8+ T cell (GZMK)	Prodromal_Control
VILL	14.7266	0.127222	0.172623	0.736993	0.461127	0.879814	CD8+ T cell (GZMK)	Prodromal_Control
PLCD1	20.6389	-0.0079332	0.132268	-0.0599784	0.952173	0.989819	CD8+ T cell (GZMK)	Prodromal_Control
ACAA1	42.9061	0.0603483	0.0963664	0.626238	0.531159	0.897867	CD8+ T cell (GZMK)	Prodromal_Control
MYD88	30.1853	-0.248684	0.123318	-2.01661	0.0437362	0.513502	CD8+ T cell (GZMK)	Prodromal_Control
OXSR1	32.1287	0.217767	0.107102	2.03327	0.0420248	0.511033	CD8+ T cell (GZMK)	Prodromal_Control
EXOG	26.9159	0.159873	0.120388	1.32799	0.184183	0.720392	CD8+ T cell (GZMK)	Prodromal_Control
WDR48	36.252	0.107462	0.112854	0.952217	0.340987	0.822376	CD8+ T cell (GZMK)	Prodromal_Control
CSRNP1	91.4225	0.317986	0.279113	1.13927	0.25459	0.765617	CD8+ T cell (GZMK)	Prodromal_Control
CX3CR1	16.6792	-0.51634	0.365938	-1.411	0.158244	0.707007	CD8+ T cell (GZMK)	Prodromal_Control
SLC25A38	35.4611	0.269546	0.106322	2.53518	0.0112388	0.381927	CD8+ T cell (GZMK)	Prodromal_Control
EIF1B	78.0023	0.193795	0.101107	1.91674	0.0552704	0.545021	CD8+ T cell (GZMK)	Prodromal_Control
ZNF621	7.30434	0.22238	0.205574	1.08175	0.279364	0.779496	CD8+ T cell (GZMK)	Prodromal_Control
CTNNB1	64.4625	-0.0191273	0.0887785	-0.21545	0.829417	0.968601	CD8+ T cell (GZMK)	Prodromal_Control
ULK4	26.5795	0.211918	0.146273	1.44878	0.147399	0.699334	CD8+ T cell (GZMK)	Prodromal_Control
TRAK1	15.5863	0.0699334	0.162356	0.430741	0.666656	0.935835	CD8+ T cell (GZMK)	Prodromal_Control
VIPR1	5.13447	-0.414468	0.361872	-1.14534	0.252067	0.762662	CD8+ T cell (GZMK)	Prodromal_Control
SEC22C	23.7195	-0.00781472	0.131632	-0.059368	0.952659	0.989819	CD8+ T cell (GZMK)	Prodromal_Control
SS18L2	72.4917	0.0917242	0.0865258	1.06008	0.289109	0.787542	CD8+ T cell (GZMK)	Prodromal_Control
NKTR	101.64	0.134612	0.0909203	1.48055	0.138726	0.692254	CD8+ T cell (GZMK)	Prodromal_Control
HIGD1A	38.4225	-0.0579453	0.122391	-0.473446	0.635895	0.926773	CD8+ T cell (GZMK)	Prodromal_Control
SNRK	120.34	0.039639	0.0995595	0.398143	0.690525	0.942067	CD8+ T cell (GZMK)	Prodromal_Control
ANO10	10.9127	0.0986387	0.192521	0.512353	0.608404	0.918813	CD8+ T cell (GZMK)	Prodromal_Control
ABHD5	10.2183	-0.0703597	0.188745	-0.372777	0.709314	0.949066	CD8+ T cell (GZMK)	Prodromal_Control
TCAIM	9.02773	-0.179997	0.206771	-0.870514	0.384019	0.846243	CD8+ T cell (GZMK)	Prodromal_Control
ZNF445	11.7691	-0.358343	0.181795	-1.97114	0.0487077	0.532754	CD8+ T cell (GZMK)	Prodromal_Control
ZNF852	14.3806	-0.0773528	0.169157	-0.457285	0.647466	0.92957	CD8+ T cell (GZMK)	Prodromal_Control
KIAA1143	36.5074	0.293707	0.12273	2.39312	0.0167058	0.404849	CD8+ T cell (GZMK)	Prodromal_Control
TMEM42	15.527	0.237761	0.174517	1.36239	0.173073	0.713843	CD8+ T cell (GZMK)	Prodromal_Control
ZDHHC3	28.3334	0.182354	0.128108	1.42344	0.154608	0.707007	CD8+ T cell (GZMK)	Prodromal_Control
EXOSC7	26.3735	0.0222956	0.120056	0.18571	0.852672	0.972624	CD8+ T cell (GZMK)	Prodromal_Control
LARS2	12.2344	-0.150803	0.172815	-0.872624	0.382868	0.84589	CD8+ T cell (GZMK)	Prodromal_Control
LIMD1	9.06072	-0.0402272	0.19141	-0.210163	0.833541	0.969261	CD8+ T cell (GZMK)	Prodromal_Control
SACM1L	45.4252	-0.0607224	0.118506	-0.512399	0.608372	0.918813	CD8+ T cell (GZMK)	Prodromal_Control
LZTFL1	7.78844	-0.0858789	0.221776	-0.387233	0.698584	0.943971	CD8+ T cell (GZMK)	Prodromal_Control
FYCO1	24.1749	0.0789783	0.135742	0.581828	0.560683	0.904938	CD8+ T cell (GZMK)	Prodromal_Control
CXCR6	9.84009	-0.540733	0.323157	-1.67328	0.0942716	0.629914	CD8+ T cell (GZMK)	Prodromal_Control
CCR2	3.38896	0.205042	0.550466	0.372488	0.70953	0.949066	CD8+ T cell (GZMK)	Prodromal_Control
CCR5	7.94996	-0.00862505	0.299707	-0.0287783	0.977041	0.995027	CD8+ T cell (GZMK)	Prodromal_Control
CCDC12	69.8314	0.20712	0.0961398	2.15436	0.0312117	0.476389	CD8+ T cell (GZMK)	Prodromal_Control
NBEAL2	26.7797	0.0386008	0.14181	0.272201	0.785468	0.962511	CD8+ T cell (GZMK)	Prodromal_Control
SETD2	86.8705	0.0180985	0.101643	0.178059	0.858676	0.974623	CD8+ T cell (GZMK)	Prodromal_Control
KIF9	7.7018	0.463377	0.213352	2.17189	0.0298637	0.46611	CD8+ T cell (GZMK)	Prodromal_Control
KLHL18	13.5242	0.221747	0.185175	1.1975	0.231113	0.751013	CD8+ T cell (GZMK)	Prodromal_Control
PTPN23	13.0059	-0.198833	0.158509	-1.25439	0.209699	0.737124	CD8+ T cell (GZMK)	Prodromal_Control
SCAP	22.2481	0.0449211	0.126222	0.355891	0.721922	0.952474	CD8+ T cell (GZMK)	Prodromal_Control
ELP6	16.7213	-0.0876007	0.140035	-0.625562	0.531602	0.897872	CD8+ T cell (GZMK)	Prodromal_Control
SMARCC1	84.6831	0.0746664	0.0752055	0.992832	0.320792	0.812745	CD8+ T cell (GZMK)	Prodromal_Control
DHX30	31.713	-0.0571305	0.114339	-0.499658	0.617316	0.923419	CD8+ T cell (GZMK)	Prodromal_Control
MAP4	67.2456	-0.124759	0.0995077	-1.25377	0.209927	0.73733	CD8+ T cell (GZMK)	Prodromal_Control
NME6	14.98	-0.114623	0.171227	-0.669417	0.503229	0.893228	CD8+ T cell (GZMK)	Prodromal_Control
TMA7	586.618	0.312078	0.124007	2.51661	0.0118488	0.384645	CD8+ T cell (GZMK)	Prodromal_Control
ATRIP	11.1957	0.290345	0.172744	1.68078	0.0928054	0.628843	CD8+ T cell (GZMK)	Prodromal_Control
SHISA5	133.684	0.0579075	0.0802097	0.721951	0.470324	0.883501	CD8+ T cell (GZMK)	Prodromal_Control
UQCRC1	67.4129	0.118443	0.097349	1.21669	0.223722	0.744171	CD8+ T cell (GZMK)	Prodromal_Control
SLC26A6	6.1823	-0.132921	0.227485	-0.584306	0.559015	0.904319	CD8+ T cell (GZMK)	Prodromal_Control
IP6K2	36.1143	0.00834535	0.110843	0.0752901	0.939984	0.987669	CD8+ T cell (GZMK)	Prodromal_Control
PRKAR2A	50.5083	0.186133	0.112174	1.65932	0.0970513	0.632469	CD8+ T cell (GZMK)	Prodromal_Control
SLC25A20	14.4295	0.277453	0.240094	1.1556	0.247844	0.761706	CD8+ T cell (GZMK)	Prodromal_Control
ARIH2OS	7.01864	0.324505	0.206504	1.57142	0.116084	0.65906	CD8+ T cell (GZMK)	Prodromal_Control
ARIH2	81.1465	0.254194	0.0951853	2.67051	0.00757353	0.342437	CD8+ T cell (GZMK)	Prodromal_Control
P4HTM	28.3452	0.0382377	0.123393	0.309886	0.756648	0.955356	CD8+ T cell (GZMK)	Prodromal_Control
WDR6	29.7198	-0.0809393	0.117444	-0.689175	0.490713	0.888581	CD8+ T cell (GZMK)	Prodromal_Control
DALRD3	23.9313	0.244361	0.13422	1.8206	0.0686678	0.577208	CD8+ T cell (GZMK)	Prodromal_Control
NDUFAF3	66.839	0.00399236	0.125103	0.0319125	0.974542	0.994402	CD8+ T cell (GZMK)	Prodromal_Control
IMPDH2	43.0675	-0.110057	0.12548	-0.87709	0.380438	0.844554	CD8+ T cell (GZMK)	Prodromal_Control
QRICH1	49.443	-0.0937318	0.0863543	-1.08543	0.27773	0.777791	CD8+ T cell (GZMK)	Prodromal_Control
QARS	45.265	0.0754605	0.10438	0.722937	0.469718	0.883501	CD8+ T cell (GZMK)	Prodromal_Control
USP19	13.8617	-0.380693	0.161636	-2.35524	0.0185105	0.408105	CD8+ T cell (GZMK)	Prodromal_Control
CCDC71	12.9253	0.0923875	0.175392	0.526748	0.598368	0.916687	CD8+ T cell (GZMK)	Prodromal_Control
USP4	44.6441	-0.238159	0.0876528	-2.71708	0.00658609	0.333398	CD8+ T cell (GZMK)	Prodromal_Control
RHOA	365.892	0.129204	0.0624463	2.06905	0.0385414	0.500413	CD8+ T cell (GZMK)	Prodromal_Control
TCTA	20.0079	0.0177706	0.146225	0.121529	0.903272	0.980938	CD8+ T cell (GZMK)	Prodromal_Control
DAG1	6.63199	-0.549155	0.226291	-2.42676	0.0152344	0.402678	CD8+ T cell (GZMK)	Prodromal_Control
APEH	40.8095	-0.224088	0.116115	-1.92988	0.053622	0.540718	CD8+ T cell (GZMK)	Prodromal_Control
RNF123	7.18543	-0.147675	0.221621	-0.666341	0.505193	0.893228	CD8+ T cell (GZMK)	Prodromal_Control
GMPPB	11.3004	0.121912	0.192859	0.632127	0.527304	0.897767	CD8+ T cell (GZMK)	Prodromal_Control
IP6K1	25.4391	-0.0176562	0.160404	-0.110074	0.912351	0.983595	CD8+ T cell (GZMK)	Prodromal_Control
UBA7	31.2547	-0.164137	0.118062	-1.39026	0.164449	0.70897	CD8+ T cell (GZMK)	Prodromal_Control
MON1A	5.8208	-0.381621	0.272535	-1.40027	0.161434	0.707007	CD8+ T cell (GZMK)	Prodromal_Control
RBM6	66.6378	-0.0320216	0.103774	-0.30857	0.757648	0.955356	CD8+ T cell (GZMK)	Prodromal_Control
RBM5	46.0354	0.0781905	0.0993378	0.787117	0.431214	0.867645	CD8+ T cell (GZMK)	Prodromal_Control
GNAI2	300.734	0.0682857	0.0562525	1.21392	0.22478	0.745543	CD8+ T cell (GZMK)	Prodromal_Control
IFRD2	20.7039	0.0755478	0.128619	0.587376	0.556951	0.904319	CD8+ T cell (GZMK)	Prodromal_Control
NAA80	11.0609	-0.194724	0.177253	-1.09857	0.271957	0.774362	CD8+ T cell (GZMK)	Prodromal_Control
TUSC2	30.1397	0.136381	0.113937	1.19698	0.231314	0.751013	CD8+ T cell (GZMK)	Prodromal_Control
RASSF1	94.1968	0.30819	0.0996415	3.09299	0.00198152	0.291957	CD8+ T cell (GZMK)	Prodromal_Control
NPRL2	24.6726	-0.155016	0.126383	-1.22656	0.21999	0.743025	CD8+ T cell (GZMK)	Prodromal_Control
CYB561D2	42.2914	-0.0736242	0.114355	-0.643822	0.519691	0.895554	CD8+ T cell (GZMK)	Prodromal_Control
TMEM115	15.6106	-0.239204	0.164833	-1.45119	0.146727	0.699334	CD8+ T cell (GZMK)	Prodromal_Control
CACNA2D2	5.67776	0.139361	0.307033	0.453895	0.649904	0.92957	CD8+ T cell (GZMK)	Prodromal_Control
HEMK1	14.7232	0.219442	0.152566	1.43834	0.150338	0.703251	CD8+ T cell (GZMK)	Prodromal_Control
CISH	15.9862	-1.09415	0.467267	-2.34159	0.019202	0.412487	CD8+ T cell (GZMK)	Prodromal_Control
MAPKAPK3	25.0707	-0.052239	0.140808	-0.370993	0.710643	0.949066	CD8+ T cell (GZMK)	Prodromal_Control
DOCK3	11.2634	-0.175065	0.230179	-0.760561	0.446919	0.872777	CD8+ T cell (GZMK)	Prodromal_Control
MANF	43.5828	-0.00498247	0.107035	-0.0465498	0.962872	0.993389	CD8+ T cell (GZMK)	Prodromal_Control
RBM15B	35.4476	-0.150945	0.116269	-1.29824	0.194205	0.728323	CD8+ T cell (GZMK)	Prodromal_Control
DCAF1	18.4201	-0.0343469	0.138915	-0.247251	0.804714	0.966012	CD8+ T cell (GZMK)	Prodromal_Control
RAD54L2	9.09255	-0.0106808	0.208985	-0.0511081	0.959239	0.993143	CD8+ T cell (GZMK)	Prodromal_Control
TEX264	58.1646	-0.211663	0.100625	-2.1035	0.0354223	0.491506	CD8+ T cell (GZMK)	Prodromal_Control
RRP9	10.7824	-0.274176	0.185207	-1.48038	0.138772	0.692254	CD8+ T cell (GZMK)	Prodromal_Control
PARP3	12.5302	-0.156508	0.187194	-0.836072	0.403114	0.854161	CD8+ T cell (GZMK)	Prodromal_Control
PCBP4	8.27168	0.0800894	0.191513	0.418192	0.675807	0.93883	CD8+ T cell (GZMK)	Prodromal_Control
ABHD14B	98.2956	0.102094	0.0726312	1.40565	0.159828	0.707007	CD8+ T cell (GZMK)	Prodromal_Control
ABHD14A	44.1426	0.0792486	0.122793	0.645384	0.518679	0.895194	CD8+ T cell (GZMK)	Prodromal_Control
ACY1	6.47899	-0.0861629	0.230577	-0.373684	0.708639	0.949066	CD8+ T cell (GZMK)	Prodromal_Control
ALAS1	11.4708	-0.265825	0.195067	-1.36274	0.172965	0.713843	CD8+ T cell (GZMK)	Prodromal_Control
TWF2	75.8661	-0.188689	0.109922	-1.71658	0.0860556	0.616507	CD8+ T cell (GZMK)	Prodromal_Control
PPM1M	35.3425	0.00829922	0.143059	0.0580127	0.953739	0.990276	CD8+ T cell (GZMK)	Prodromal_Control
WDR82	48.5901	-0.147254	0.0902063	-1.63241	0.102593	0.644854	CD8+ T cell (GZMK)	Prodromal_Control
GLYCTK	15.2988	0.141551	0.150565	0.940133	0.34715	0.825643	CD8+ T cell (GZMK)	Prodromal_Control
DNAH1	7.79047	0.218044	0.213306	1.02222	0.306679	0.804945	CD8+ T cell (GZMK)	Prodromal_Control
BAP1	17.2829	0.111442	0.133632	0.833948	0.40431	0.854161	CD8+ T cell (GZMK)	Prodromal_Control
PHF7	7.64937	0.449846	0.206833	2.17492	0.0296363	0.464891	CD8+ T cell (GZMK)	Prodromal_Control
NISCH	26.4028	0.0426222	0.122708	0.347346	0.728332	0.952474	CD8+ T cell (GZMK)	Prodromal_Control
SMIM4	14.1638	-0.0577776	0.176343	-0.327643	0.743182	0.953676	CD8+ T cell (GZMK)	Prodromal_Control
PBRM1	61.4374	-0.144017	0.0842676	-1.70905	0.0874423	0.618189	CD8+ T cell (GZMK)	Prodromal_Control
GNL3	26.3929	0.0164057	0.122656	0.133754	0.893597	0.980103	CD8+ T cell (GZMK)	Prodromal_Control
GLT8D1	19.9289	0.0511792	0.144841	0.353347	0.723829	0.952474	CD8+ T cell (GZMK)	Prodromal_Control
SPCS1	182.421	0.100665	0.0708797	1.42023	0.155542	0.707007	CD8+ T cell (GZMK)	Prodromal_Control
NEK4	7.54425	-0.474554	0.214592	-2.21142	0.0270068	0.453589	CD8+ T cell (GZMK)	Prodromal_Control
STIMATE	12.7361	-0.168792	0.1832	-0.921352	0.356867	0.829903	CD8+ T cell (GZMK)	Prodromal_Control
SFMBT1	22.6998	-0.102072	0.213341	-0.478445	0.632334	0.926028	CD8+ T cell (GZMK)	Prodromal_Control
RFT1	9.14778	-0.263417	0.207874	-1.2672	0.205085	0.735358	CD8+ T cell (GZMK)	Prodromal_Control
PRKCD	13.5786	0.168511	0.157438	1.07033	0.284472	0.785933	CD8+ T cell (GZMK)	Prodromal_Control
TKT	73.4001	0.0344286	0.0915417	0.376097	0.706845	0.949026	CD8+ T cell (GZMK)	Prodromal_Control
DCP1A	40.4096	0.245756	0.107006	2.29665	0.0216389	0.424006	CD8+ T cell (GZMK)	Prodromal_Control
ACTR8	13.3211	0.0144997	0.16292	0.0889988	0.929083	0.985013	CD8+ T cell (GZMK)	Prodromal_Control
SELENOK	169.064	0.295852	0.151987	1.94656	0.0515881	0.53558	CD8+ T cell (GZMK)	Prodromal_Control
CCDC66	44.5007	-0.00191573	0.119751	-0.0159976	0.987236	0.998064	CD8+ T cell (GZMK)	Prodromal_Control
TASOR	66.7438	-0.122358	0.085176	-1.43653	0.150852	0.703867	CD8+ T cell (GZMK)	Prodromal_Control
ARHGEF3	88.9872	-0.3168	0.120842	-2.6216	0.00875192	0.349274	CD8+ T cell (GZMK)	Prodromal_Control
APPL1	50.6589	-0.0123673	0.0935467	-0.132205	0.894822	0.980103	CD8+ T cell (GZMK)	Prodromal_Control
PDE12	20.8531	-0.113119	0.126632	-0.893291	0.371701	0.839291	CD8+ T cell (GZMK)	Prodromal_Control
ARF4	63.8759	0.0225877	0.0888669	0.254174	0.799361	0.964421	CD8+ T cell (GZMK)	Prodromal_Control
DENND6A	40.9316	0.0972982	0.120597	0.806801	0.419781	0.860979	CD8+ T cell (GZMK)	Prodromal_Control
SLMAP	44.6921	0.0101725	0.108287	0.0939406	0.925156	0.984672	CD8+ T cell (GZMK)	Prodromal_Control
FLNB	10.7901	-0.121378	0.18731	-0.648008	0.51698	0.895191	CD8+ T cell (GZMK)	Prodromal_Control
ABHD6	5.49484	-0.210858	0.247611	-0.85157	0.394453	0.84965	CD8+ T cell (GZMK)	Prodromal_Control
PXK	14.7663	-0.0967788	0.155053	-0.624164	0.53252	0.898725	CD8+ T cell (GZMK)	Prodromal_Control
PDHB	33.0424	-0.117257	0.129894	-0.902712	0.366679	0.836165	CD8+ T cell (GZMK)	Prodromal_Control
KCTD6	6.02018	-0.28855	0.248854	-1.15952	0.246246	0.761322	CD8+ T cell (GZMK)	Prodromal_Control
FHIT	20.5446	-0.385411	0.23542	-1.63712	0.101605	0.643641	CD8+ T cell (GZMK)	Prodromal_Control
THOC7	54.6385	0.145253	0.0968183	1.50026	0.133546	0.684652	CD8+ T cell (GZMK)	Prodromal_Control
ATXN7	44.8908	0.0227975	0.126552	0.180143	0.857041	0.974256	CD8+ T cell (GZMK)	Prodromal_Control
PSMD6	57.2636	-0.0664817	0.0851713	-0.780564	0.435059	0.869518	CD8+ T cell (GZMK)	Prodromal_Control
SLC25A26	45.8504	-0.0635647	0.105169	-0.604406	0.545574	0.902358	CD8+ T cell (GZMK)	Prodromal_Control
LRIG1	37.6928	-0.232511	0.191305	-1.2154	0.224215	0.744532	CD8+ T cell (GZMK)	Prodromal_Control
SUCLG2	58.3645	0.162274	0.0985622	1.64641	0.0996788	0.638995	CD8+ T cell (GZMK)	Prodromal_Control
EOGT	12.2112	0.128213	0.181441	0.706639	0.479791	0.885557	CD8+ T cell (GZMK)	Prodromal_Control
TMF1	67.4053	-0.0647724	0.0907683	-0.713601	0.475474	0.884004	CD8+ T cell (GZMK)	Prodromal_Control
UBA3	43.0241	-0.000695888	0.101973	-0.00682421	0.994555	0.998801	CD8+ T cell (GZMK)	Prodromal_Control
ARL6IP5	275.399	-0.0394084	0.0850968	-0.463101	0.643292	0.927762	CD8+ T cell (GZMK)	Prodromal_Control
FOXP1	273.92	-0.0475996	0.102989	-0.462182	0.643951	0.928159	CD8+ T cell (GZMK)	Prodromal_Control
EIF4E3	51.9589	-0.261388	0.105576	-2.47584	0.0132925	0.402678	CD8+ T cell (GZMK)	Prodromal_Control
RYBP	10.8394	0.159169	0.252097	0.631382	0.527791	0.897767	CD8+ T cell (GZMK)	Prodromal_Control
SHQ1	10.0597	0.00848695	0.196195	0.0432577	0.965496	0.993389	CD8+ T cell (GZMK)	Prodromal_Control
PPP4R2	57.7803	0.0205236	0.0838667	0.244717	0.806675	0.966012	CD8+ T cell (GZMK)	Prodromal_Control
GBE1	12.845	-0.108154	0.175919	-0.614796	0.53869	0.900692	CD8+ T cell (GZMK)	Prodromal_Control
CHMP2B	32.1607	0.00642108	0.120065	0.0534803	0.957349	0.992131	CD8+ T cell (GZMK)	Prodromal_Control
CGGBP1	90.0421	-0.0972298	0.0757088	-1.28426	0.199051	0.72977	CD8+ T cell (GZMK)	Prodromal_Control
ZNF654	24.2439	0.0538478	0.143325	0.375704	0.707137	0.949026	CD8+ T cell (GZMK)	Prodromal_Control
ARL13B	7.8654	0.168874	0.210192	0.803427	0.421728	0.861813	CD8+ T cell (GZMK)	Prodromal_Control
NSUN3	15.0171	-0.0335403	0.146635	-0.228734	0.819076	0.966746	CD8+ T cell (GZMK)	Prodromal_Control
CRYBG3	5.01188	0.0538707	0.315978	0.170489	0.864626	0.975037	CD8+ T cell (GZMK)	Prodromal_Control
RIOX2	9.16082	-0.129045	0.206213	-0.625786	0.531455	0.897867	CD8+ T cell (GZMK)	Prodromal_Control
CLDND1	153.658	0.0113412	0.127281	0.0891033	0.929	0.985013	CD8+ T cell (GZMK)	Prodromal_Control
CPOX	10.2285	-0.228898	0.180977	-1.26479	0.205948	0.735358	CD8+ T cell (GZMK)	Prodromal_Control
CMSS1	27.2219	-0.28866	0.153551	-1.87989	0.0601225	0.559659	CD8+ T cell (GZMK)	Prodromal_Control
FILIP1L	8.27342	-0.308084	0.227458	-1.35446	0.175589	0.713843	CD8+ T cell (GZMK)	Prodromal_Control
TBC1D23	26.3994	0.111254	0.1253	0.887901	0.374594	0.841193	CD8+ T cell (GZMK)	Prodromal_Control
NIT2	22.8129	-0.075555	0.132241	-0.571341	0.567769	0.906193	CD8+ T cell (GZMK)	Prodromal_Control
TOMM70	30.2551	-0.0588309	0.103166	-0.570255	0.568505	0.906378	CD8+ T cell (GZMK)	Prodromal_Control
TFG	31.1399	0.0743944	0.112816	0.659431	0.509619	0.893228	CD8+ T cell (GZMK)	Prodromal_Control
SENP7	46.6745	-0.207688	0.105145	-1.97526	0.0482386	0.532754	CD8+ T cell (GZMK)	Prodromal_Control
TRMT10C	41.0286	0.0737309	0.120009	0.614378	0.538966	0.900692	CD8+ T cell (GZMK)	Prodromal_Control
PCNP	79.3029	0.0550238	0.0763373	0.720798	0.471034	0.883501	CD8+ T cell (GZMK)	Prodromal_Control
ZBTB11	38.0445	-0.172618	0.108064	-1.59737	0.110183	0.653884	CD8+ T cell (GZMK)	Prodromal_Control
CEP97	9.50833	-0.0723648	0.203771	-0.355128	0.722494	0.952474	CD8+ T cell (GZMK)	Prodromal_Control
NXPE3	16.297	-0.0130341	0.148417	-0.0878214	0.930019	0.985525	CD8+ T cell (GZMK)	Prodromal_Control
NFKBIZ	95.7503	0.166209	0.145485	1.14245	0.253268	0.763161	CD8+ T cell (GZMK)	Prodromal_Control
ALCAM	12.4114	-0.107596	0.194669	-0.552715	0.580459	0.910072	CD8+ T cell (GZMK)	Prodromal_Control
CBLB	263.325	0.100412	0.101777	0.986587	0.323845	0.813776	CD8+ T cell (GZMK)	Prodromal_Control
BBX	105.02	0.0189039	0.0648007	0.291723	0.770498	0.95787	CD8+ T cell (GZMK)	Prodromal_Control
CD47	145.667	0.0261271	0.0653774	0.399636	0.689425	0.941819	CD8+ T cell (GZMK)	Prodromal_Control
IFT57	21.9753	0.0806245	0.136826	0.589248	0.555695	0.904319	CD8+ T cell (GZMK)	Prodromal_Control
DZIP3	27.1246	-0.0884492	0.161017	-0.549316	0.582789	0.911366	CD8+ T cell (GZMK)	Prodromal_Control
TRAT1	63.4613	-0.261481	0.116872	-2.23733	0.0252646	0.441856	CD8+ T cell (GZMK)	Prodromal_Control
NECTIN3	5.97604	0.371316	0.250096	1.4847	0.137624	0.690829	CD8+ T cell (GZMK)	Prodromal_Control
CD96	248.82	-0.072168	0.0680216	-1.06096	0.28871	0.787542	CD8+ T cell (GZMK)	Prodromal_Control
PLCXD2	10.1939	0.196242	0.18597	1.05524	0.291317	0.790183	CD8+ T cell (GZMK)	Prodromal_Control
PHLDB2	6.80743	-0.139094	0.217774	-0.638708	0.523013	0.897478	CD8+ T cell (GZMK)	Prodromal_Control
ABHD10	16.7262	-0.0383785	0.154108	-0.249037	0.803332	0.965064	CD8+ T cell (GZMK)	Prodromal_Control
GCSAM	9.6392	-0.175692	0.26676	-0.658615	0.510143	0.893228	CD8+ T cell (GZMK)	Prodromal_Control
ATG3	47.0236	-0.101394	0.0951363	-1.06577	0.286526	0.787493	CD8+ T cell (GZMK)	Prodromal_Control
SLC35A5	7.54647	-0.383537	0.229039	-1.67455	0.0940225	0.629914	CD8+ T cell (GZMK)	Prodromal_Control
CD200R1	8.53685	-0.786405	0.293539	-2.67905	0.00738324	0.342437	CD8+ T cell (GZMK)	Prodromal_Control
GTPBP8	14.8999	-0.000588737	0.159272	-0.00369643	0.997051	0.998801	CD8+ T cell (GZMK)	Prodromal_Control
NEPRO	21.985	0.00705202	0.128617	0.0548294	0.956274	0.991421	CD8+ T cell (GZMK)	Prodromal_Control
SPICE1	8.98512	-0.355772	0.208593	-1.70558	0.0880868	0.618882	CD8+ T cell (GZMK)	Prodromal_Control
SIDT1	50.1328	-0.0148277	0.1145	-0.129499	0.896963	0.980596	CD8+ T cell (GZMK)	Prodromal_Control
USF3	34.8662	0.159439	0.107889	1.47781	0.139457	0.692751	CD8+ T cell (GZMK)	Prodromal_Control
NAA50	57.5344	-0.028238	0.115071	-0.245397	0.806149	0.966012	CD8+ T cell (GZMK)	Prodromal_Control
ATP6V1A	15.8059	0.0640519	0.167926	0.38143	0.702885	0.946316	CD8+ T cell (GZMK)	Prodromal_Control
CCDC191	5.92006	-0.0821417	0.247514	-0.331867	0.73999	0.953656	CD8+ T cell (GZMK)	Prodromal_Control
QTRT2	9.38445	-0.439751	0.187147	-2.34976	0.0187855	0.408585	CD8+ T cell (GZMK)	Prodromal_Control
TIGIT	82.5931	-0.180129	0.159396	-1.13007	0.258445	0.768183	CD8+ T cell (GZMK)	Prodromal_Control
ZBTB20	164.649	-0.106998	0.0848335	-1.26127	0.207211	0.735358	CD8+ T cell (GZMK)	Prodromal_Control
B4GALT4	16.7407	0.0945592	0.201231	0.469904	0.638423	0.926795	CD8+ T cell (GZMK)	Prodromal_Control
ARHGAP31	6.03585	-0.547557	0.232794	-2.35211	0.0186675	0.408105	CD8+ T cell (GZMK)	Prodromal_Control
TMEM39A	18.5608	-0.0527432	0.165502	-0.318685	0.749965	0.955356	CD8+ T cell (GZMK)	Prodromal_Control
POGLUT1	16.2215	-0.2713	0.153154	-1.77142	0.0764909	0.597547	CD8+ T cell (GZMK)	Prodromal_Control
TIMMDC1	24.7154	-0.00921157	0.142333	-0.0647182	0.948398	0.989726	CD8+ T cell (GZMK)	Prodromal_Control
COX17	63.7587	0.0708846	0.109372	0.648105	0.516917	0.895191	CD8+ T cell (GZMK)	Prodromal_Control
GSK3B	67.2406	-0.06377	0.0879583	-0.725003	0.46845	0.883137	CD8+ T cell (GZMK)	Prodromal_Control
LRRC58	17.1211	-0.0376368	0.152815	-0.246291	0.805457	0.966012	CD8+ T cell (GZMK)	Prodromal_Control
NDUFB4	112.54	0.129475	0.0907336	1.42698	0.153586	0.707007	CD8+ T cell (GZMK)	Prodromal_Control
RABL3	15.7399	-0.0317772	0.145806	-0.217941	0.827475	0.968601	CD8+ T cell (GZMK)	Prodromal_Control
HCLS1	279.556	-0.0576467	0.066427	-0.867821	0.385493	0.846516	CD8+ T cell (GZMK)	Prodromal_Control
GOLGB1	68.7554	-0.129756	0.0899129	-1.44313	0.148983	0.700004	CD8+ T cell (GZMK)	Prodromal_Control
IQCB1	35.6335	-0.0109248	0.125894	-0.0867772	0.930849	0.985538	CD8+ T cell (GZMK)	Prodromal_Control
EAF2	5.40541	0.0878656	0.254065	0.345839	0.729464	0.952474	CD8+ T cell (GZMK)	Prodromal_Control
CCDC58	8.52282	0.061349	0.205856	0.298019	0.765688	0.956149	CD8+ T cell (GZMK)	Prodromal_Control
FAM162A	63.3071	0.0643899	0.096753	0.665508	0.505726	0.893228	CD8+ T cell (GZMK)	Prodromal_Control
KPNA1	33.769	-0.0530509	0.126653	-0.41887	0.675311	0.938775	CD8+ T cell (GZMK)	Prodromal_Control
PARP9	25.3352	0.0253498	0.168893	0.150094	0.88069	0.977297	CD8+ T cell (GZMK)	Prodromal_Control
DTX3L	27.8325	-0.365644	0.132137	-2.76716	0.00565469	0.325913	CD8+ T cell (GZMK)	Prodromal_Control
PARP15	42.0925	0.0173577	0.100453	0.172794	0.862813	0.975037	CD8+ T cell (GZMK)	Prodromal_Control
PARP14	39.5493	0.0456105	0.108158	0.421704	0.673241	0.938775	CD8+ T cell (GZMK)	Prodromal_Control
HSPBAP1	9.8904	-0.113379	0.19123	-0.592894	0.553252	0.904042	CD8+ T cell (GZMK)	Prodromal_Control
SLC49A4	12.0104	-0.0707516	0.183255	-0.386082	0.699436	0.944597	CD8+ T cell (GZMK)	Prodromal_Control
SEC22A	20.4315	0.0400317	0.13334	0.300221	0.764008	0.955737	CD8+ T cell (GZMK)	Prodromal_Control
HACD2	17.5517	0.0811792	0.138134	0.587685	0.556744	0.904319	CD8+ T cell (GZMK)	Prodromal_Control
CCDC14	28.7065	0.0428161	0.108986	0.392859	0.694424	0.942815	CD8+ T cell (GZMK)	Prodromal_Control
UMPS	11.931	-0.244255	0.168771	-1.44726	0.147825	0.699334	CD8+ T cell (GZMK)	Prodromal_Control
HEG1	17.8936	-0.183178	0.178761	-1.02471	0.3055	0.804758	CD8+ T cell (GZMK)	Prodromal_Control
ZNF148	66.5839	-0.128517	0.0890289	-1.44355	0.148866	0.700004	CD8+ T cell (GZMK)	Prodromal_Control
SNX4	21.4415	-0.0642336	0.120711	-0.532127	0.594638	0.916514	CD8+ T cell (GZMK)	Prodromal_Control
OSBPL11	12.4426	0.151756	0.168516	0.900544	0.367831	0.837114	CD8+ T cell (GZMK)	Prodromal_Control
SLC41A3	22.0661	-0.11306	0.131416	-0.860317	0.389614	0.847564	CD8+ T cell (GZMK)	Prodromal_Control
ZXDC	34.248	0.12024	0.103524	1.16147	0.245449	0.761322	CD8+ T cell (GZMK)	Prodromal_Control
CHCHD6	10.6767	-0.188261	0.170997	-1.10097	0.270912	0.774362	CD8+ T cell (GZMK)	Prodromal_Control
TPRA1	14.5965	0.0825874	0.156835	0.526587	0.598481	0.916687	CD8+ T cell (GZMK)	Prodromal_Control
ABTB1	52.3163	0.0343422	0.0982222	0.349638	0.726611	0.952474	CD8+ T cell (GZMK)	Prodromal_Control
SEC61A1	43.8113	0.0745481	0.106855	0.697657	0.485392	0.887294	CD8+ T cell (GZMK)	Prodromal_Control
RUVBL1	28.5888	-0.14511	0.136138	-1.0659	0.286468	0.787493	CD8+ T cell (GZMK)	Prodromal_Control
EEFSEC	26.2026	0.208277	0.129741	1.60533	0.10842	0.650296	CD8+ T cell (GZMK)	Prodromal_Control
RAB7A	118.303	0.014379	0.0624388	0.230289	0.817867	0.966746	CD8+ T cell (GZMK)	Prodromal_Control
ACAD9	10.1773	0.171502	0.211677	0.810206	0.417822	0.859906	CD8+ T cell (GZMK)	Prodromal_Control
RAB43	13.771	0.256585	0.172737	1.48541	0.137435	0.690829	CD8+ T cell (GZMK)	Prodromal_Control
ISY1	35.3969	0.117871	0.0940851	1.25281	0.210276	0.737537	CD8+ T cell (GZMK)	Prodromal_Control
CNBP	367.308	-0.0414349	0.0589005	-0.703473	0.481761	0.88574	CD8+ T cell (GZMK)	Prodromal_Control
COPG1	36.4432	-0.148381	0.105976	-1.40014	0.16147	0.707007	CD8+ T cell (GZMK)	Prodromal_Control
HMCES	48.4028	0.0438685	0.100498	0.436513	0.662465	0.934255	CD8+ T cell (GZMK)	Prodromal_Control
H1FX	381.048	0.0769877	0.107984	0.712957	0.475872	0.884004	CD8+ T cell (GZMK)	Prodromal_Control
MBD4	54.2412	0.0184187	0.0941202	0.195693	0.84485	0.972416	CD8+ T cell (GZMK)	Prodromal_Control
PLXND1	11.5099	0.296695	0.244635	1.21281	0.225203	0.745543	CD8+ T cell (GZMK)	Prodromal_Control
TMCC1	32.2287	-0.0241298	0.111658	-0.216105	0.828906	0.968601	CD8+ T cell (GZMK)	Prodromal_Control
PIK3R4	16.5391	-0.189068	0.147754	-1.27962	0.20068	0.730854	CD8+ T cell (GZMK)	Prodromal_Control
ATP2C1	22.4191	-0.0528399	0.124941	-0.42292	0.672354	0.938647	CD8+ T cell (GZMK)	Prodromal_Control
ASTE1	17.5492	0.147615	0.163658	0.901968	0.367074	0.836663	CD8+ T cell (GZMK)	Prodromal_Control
NUDT16	7.80194	0.162435	0.21109	0.769506	0.441593	0.871415	CD8+ T cell (GZMK)	Prodromal_Control
MRPL3	39.4081	-0.114574	0.113086	-1.01315	0.310987	0.805714	CD8+ T cell (GZMK)	Prodromal_Control
DNAJC13	21.4983	-0.154425	0.130613	-1.1823	0.237085	0.755611	CD8+ T cell (GZMK)	Prodromal_Control
ACAD11	11.2854	0.248681	0.180238	1.37974	0.167667	0.710177	CD8+ T cell (GZMK)	Prodromal_Control
UBA5	25.4608	-0.115497	0.133405	-0.865759	0.386622	0.84705	CD8+ T cell (GZMK)	Prodromal_Control
NPHP3	25.8134	0.129032	0.146738	0.879338	0.379218	0.843569	CD8+ T cell (GZMK)	Prodromal_Control
CDV3	133.271	0.0408173	0.0854758	0.477531	0.632984	0.926028	CD8+ T cell (GZMK)	Prodromal_Control
TOPBP1	29.2502	0.245458	0.11489	2.13646	0.0326421	0.478042	CD8+ T cell (GZMK)	Prodromal_Control
SRPRB	15.9457	-0.185461	0.158456	-1.17043	0.241828	0.758755	CD8+ T cell (GZMK)	Prodromal_Control
RYK	32.5329	0.30449	0.119915	2.53921	0.0111103	0.381336	CD8+ T cell (GZMK)	Prodromal_Control
ANAPC13	26.1173	-0.188899	0.151484	-1.24699	0.212401	0.738787	CD8+ T cell (GZMK)	Prodromal_Control
CEP63	18.9576	0.181027	0.132912	1.362	0.173197	0.713843	CD8+ T cell (GZMK)	Prodromal_Control
MSL2	39.9996	-0.127186	0.149941	-0.848239	0.396305	0.850901	CD8+ T cell (GZMK)	Prodromal_Control
PCCB	14.785	-0.119277	0.145441	-0.820107	0.412155	0.855952	CD8+ T cell (GZMK)	Prodromal_Control
STAG1	90.2902	-0.105274	0.0956531	-1.10058	0.27108	0.774362	CD8+ T cell (GZMK)	Prodromal_Control
NCK1	51.2498	0.111898	0.0848133	1.31935	0.187053	0.723049	CD8+ T cell (GZMK)	Prodromal_Control
DBR1	5.95951	-0.125812	0.248926	-0.50542	0.613264	0.921841	CD8+ T cell (GZMK)	Prodromal_Control
ARMC8	42.3733	-0.0568047	0.104662	-0.542744	0.587306	0.913564	CD8+ T cell (GZMK)	Prodromal_Control
CEP70	8.58473	0.0423291	0.18632	0.227185	0.82028	0.966812	CD8+ T cell (GZMK)	Prodromal_Control
FAIM	6.71719	0.00189257	0.220494	0.00858332	0.993152	0.998661	CD8+ T cell (GZMK)	Prodromal_Control
PIK3CB	19.1502	-0.398455	0.159359	-2.50036	0.0124068	0.389673	CD8+ T cell (GZMK)	Prodromal_Control
MRPS22	20.2783	-0.138782	0.15094	-0.919454	0.357858	0.829903	CD8+ T cell (GZMK)	Prodromal_Control
COPB2	36.39	-0.199738	0.130545	-1.53004	0.126008	0.673382	CD8+ T cell (GZMK)	Prodromal_Control
SLC25A36	43.6606	0.255009	0.142351	1.79141	0.0732273	0.593095	CD8+ T cell (GZMK)	Prodromal_Control
PXYLP1	6.50069	-0.114135	0.217886	-0.523832	0.600396	0.917037	CD8+ T cell (GZMK)	Prodromal_Control
ZBTB38	117.119	-0.00432862	0.110003	-0.0393501	0.968611	0.9934	CD8+ T cell (GZMK)	Prodromal_Control
RASA2	166.644	0.110532	0.0797405	1.38615	0.165702	0.709543	CD8+ T cell (GZMK)	Prodromal_Control
RNF7	97.1905	0.0864036	0.0815066	1.06008	0.289107	0.787542	CD8+ T cell (GZMK)	Prodromal_Control
ATP1B3	62.4587	0.0903542	0.129941	0.695347	0.486838	0.888115	CD8+ T cell (GZMK)	Prodromal_Control
TFDP2	48.7763	0.213436	0.141983	1.50325	0.132775	0.684652	CD8+ T cell (GZMK)	Prodromal_Control
GK5	20.5513	-0.00681047	0.160554	-0.0424184	0.966165	0.993389	CD8+ T cell (GZMK)	Prodromal_Control
XRN1	139.712	-0.0221289	0.0746493	-0.296438	0.766896	0.956421	CD8+ T cell (GZMK)	Prodromal_Control
ATR	59.5093	0.01716	0.0986055	0.174026	0.861845	0.975037	CD8+ T cell (GZMK)	Prodromal_Control
TRPC1	7.58906	0.279137	0.255638	1.09192	0.274867	0.776821	CD8+ T cell (GZMK)	Prodromal_Control
U2SURP	105.164	0.000444459	0.0761067	0.00583995	0.99534	0.998801	CD8+ T cell (GZMK)	Prodromal_Control
SLC9A9	40.7599	-0.305218	0.149437	-2.04245	0.0411069	0.508328	CD8+ T cell (GZMK)	Prodromal_Control
DIPK2A	9.83256	-0.463583	0.216579	-2.14048	0.0323156	0.47777	CD8+ T cell (GZMK)	Prodromal_Control
PLSCR1	17.6622	-0.435347	0.165138	-2.63625	0.00838269	0.345637	CD8+ T cell (GZMK)	Prodromal_Control
GYG1	47.1574	0.0766207	0.107601	0.71208	0.476415	0.884004	CD8+ T cell (GZMK)	Prodromal_Control
HLTF	17.7979	-0.318154	0.164353	-1.93579	0.0528935	0.540718	CD8+ T cell (GZMK)	Prodromal_Control
HPS3	23.7014	-0.281799	0.130049	-2.16686	0.0302456	0.468264	CD8+ T cell (GZMK)	Prodromal_Control
COMMD2	37.8279	0.182001	0.110658	1.64472	0.100028	0.639415	CD8+ T cell (GZMK)	Prodromal_Control
ANKUB1	12.5382	-0.0459628	0.213473	-0.21531	0.829526	0.968601	CD8+ T cell (GZMK)	Prodromal_Control
RNF13	43.0701	-0.178469	0.0895108	-1.99382	0.0461713	0.523034	CD8+ T cell (GZMK)	Prodromal_Control
TSC22D2	30.7708	-0.049538	0.158553	-0.312438	0.754708	0.955356	CD8+ T cell (GZMK)	Prodromal_Control
SERP1	220.917	0.105294	0.0751346	1.4014	0.161094	0.707007	CD8+ T cell (GZMK)	Prodromal_Control
EIF2A	67.8191	0.0361288	0.0950448	0.380124	0.703854	0.947083	CD8+ T cell (GZMK)	Prodromal_Control
SELENOT	76.3281	-0.00849381	0.082134	-0.103414	0.917634	0.984412	CD8+ T cell (GZMK)	Prodromal_Control
SIAH2	53.0121	0.380147	0.1236	3.07563	0.00210061	0.291957	CD8+ T cell (GZMK)	Prodromal_Control
GPR171	25.4689	-0.118273	0.182697	-0.64737	0.517393	0.895191	CD8+ T cell (GZMK)	Prodromal_Control
MBNL1	515.932	-0.045643	0.0621477	-0.734428	0.462688	0.879814	CD8+ T cell (GZMK)	Prodromal_Control
RAP2B	48.9806	-0.264614	0.0956118	-2.76759	0.00564733	0.325913	CD8+ T cell (GZMK)	Prodromal_Control
DHX36	74.7551	0.152943	0.123077	1.24266	0.213993	0.740253	CD8+ T cell (GZMK)	Prodromal_Control
SLC33A1	13.717	0.0505924	0.159623	0.316949	0.751282	0.955356	CD8+ T cell (GZMK)	Prodromal_Control
GMPS	42.2975	0.0250421	0.0935027	0.267822	0.788836	0.963331	CD8+ T cell (GZMK)	Prodromal_Control
SSR3	64.2807	0.0188835	0.113441	0.166462	0.867794	0.975037	CD8+ T cell (GZMK)	Prodromal_Control
TIPARP	62.608	0.199153	0.182374	1.09201	0.27483	0.776821	CD8+ T cell (GZMK)	Prodromal_Control
CCNL1	208.546	0.074689	0.113197	0.659813	0.509374	0.893228	CD8+ T cell (GZMK)	Prodromal_Control
RSRC1	54.8334	-0.0190102	0.0902248	-0.210698	0.833123	0.969261	CD8+ T cell (GZMK)	Prodromal_Control
MLF1	7.91087	-0.0899839	0.294253	-0.305804	0.759754	0.955356	CD8+ T cell (GZMK)	Prodromal_Control
GFM1	23.7725	-0.278762	0.1237	-2.25352	0.0242262	0.441033	CD8+ T cell (GZMK)	Prodromal_Control
LXN	6.29844	-0.308886	0.227411	-1.35827	0.174377	0.713843	CD8+ T cell (GZMK)	Prodromal_Control
MFSD1	23.4093	-0.17814	0.130072	-1.36955	0.170827	0.713843	CD8+ T cell (GZMK)	Prodromal_Control
IFT80	11.4692	-0.213466	0.197646	-1.08004	0.280123	0.780244	CD8+ T cell (GZMK)	Prodromal_Control
SMC4	28.616	0.0316627	0.113349	0.279338	0.779986	0.961056	CD8+ T cell (GZMK)	Prodromal_Control
TRIM59	21.9844	-0.0205954	0.132185	-0.155808	0.876185	0.976657	CD8+ T cell (GZMK)	Prodromal_Control
KPNA4	56.9433	0.0279113	0.0920213	0.303314	0.761651	0.95562	CD8+ T cell (GZMK)	Prodromal_Control
PPM1L	5.69242	0.25943	0.302079	0.858817	0.390442	0.847564	CD8+ T cell (GZMK)	Prodromal_Control
NMD3	21.513	0.125338	0.117887	1.0632	0.287692	0.787542	CD8+ T cell (GZMK)	Prodromal_Control
PDCD10	55.9855	-0.11447	0.0925796	-1.23644	0.216293	0.742039	CD8+ T cell (GZMK)	Prodromal_Control
MYNN	23.9726	0.0388274	0.119855	0.323952	0.745974	0.954689	CD8+ T cell (GZMK)	Prodromal_Control
SEC62	134.734	0.242141	0.0989195	2.44786	0.0143707	0.402678	CD8+ T cell (GZMK)	Prodromal_Control
PHC3	83.4211	0.0466676	0.0805499	0.579363	0.562344	0.904938	CD8+ T cell (GZMK)	Prodromal_Control
PRKCI	16.1587	-0.0519868	0.150656	-0.34507	0.730042	0.9528	CD8+ T cell (GZMK)	Prodromal_Control
SKIL	24.9089	0.355903	0.278571	1.27761	0.201389	0.731667	CD8+ T cell (GZMK)	Prodromal_Control
EIF5A2	9.98906	-0.218617	0.201993	-1.0823	0.279119	0.779432	CD8+ T cell (GZMK)	Prodromal_Control
TNIK	86.6521	-0.0611288	0.102548	-0.596099	0.551109	0.90322	CD8+ T cell (GZMK)	Prodromal_Control
FNDC3B	20.1357	0.0571535	0.171757	0.332759	0.739316	0.953656	CD8+ T cell (GZMK)	Prodromal_Control
TNFSF10	20.7173	-0.456371	0.18341	-2.48825	0.0128373	0.395853	CD8+ T cell (GZMK)	Prodromal_Control
TBL1XR1	48.7961	-0.16027	0.10165	-1.57668	0.114869	0.657127	CD8+ T cell (GZMK)	Prodromal_Control
ZMAT3	15.3223	-0.12678	0.151146	-0.838792	0.401586	0.854161	CD8+ T cell (GZMK)	Prodromal_Control
PIK3CA	33.2458	-0.128919	0.119594	-1.07797	0.281045	0.781048	CD8+ T cell (GZMK)	Prodromal_Control
ZNF639	52.6118	0.158583	0.127578	1.24303	0.213856	0.740253	CD8+ T cell (GZMK)	Prodromal_Control
MFN1	16.47	0.166623	0.149288	1.11612	0.264373	0.774164	CD8+ T cell (GZMK)	Prodromal_Control
ACTL6A	16.1307	-0.120805	0.162458	-0.743607	0.457114	0.877311	CD8+ T cell (GZMK)	Prodromal_Control
MRPL47	34.5379	-0.0147652	0.125962	-0.117219	0.906686	0.982332	CD8+ T cell (GZMK)	Prodromal_Control
NDUFB5	35.6531	-0.262476	0.128115	-2.04875	0.0404865	0.50754	CD8+ T cell (GZMK)	Prodromal_Control
USP13	7.8991	0.251384	0.20363	1.23451	0.217011	0.742138	CD8+ T cell (GZMK)	Prodromal_Control
TTC14	57.8668	-0.0908854	0.0992088	-0.916102	0.359613	0.831642	CD8+ T cell (GZMK)	Prodromal_Control
FXR1	77.3828	0.108984	0.0893577	1.21963	0.222604	0.743724	CD8+ T cell (GZMK)	Prodromal_Control
DNAJC19	61.0338	0.18977	0.0992005	1.913	0.0557483	0.545021	CD8+ T cell (GZMK)	Prodromal_Control
ATP11B	87.252	0.055393	0.0960807	0.576526	0.56426	0.904938	CD8+ T cell (GZMK)	Prodromal_Control
DCUN1D1	18.3755	0.0128043	0.136221	0.0939967	0.925112	0.984672	CD8+ T cell (GZMK)	Prodromal_Control
MCCC1	17.0412	0.0213334	0.145152	0.146972	0.883154	0.977661	CD8+ T cell (GZMK)	Prodromal_Control
MCF2L2	6.3626	-0.0773343	0.309363	-0.249979	0.802603	0.964987	CD8+ T cell (GZMK)	Prodromal_Control
KLHL6	6.58151	0.124711	0.255039	0.488987	0.624851	0.925713	CD8+ T cell (GZMK)	Prodromal_Control
KLHL24	49.3968	0.157783	0.0991253	1.59175	0.111441	0.654059	CD8+ T cell (GZMK)	Prodromal_Control
YEATS2	18.6441	-0.0612035	0.129847	-0.471352	0.63739	0.926773	CD8+ T cell (GZMK)	Prodromal_Control
PARL	41.686	0.0500081	0.0940126	0.53193	0.594774	0.916514	CD8+ T cell (GZMK)	Prodromal_Control
ABCC5	10.566	-0.234445	0.188926	-1.24093	0.21463	0.740985	CD8+ T cell (GZMK)	Prodromal_Control
EIF2B5	31.2983	0.0635373	0.105915	0.599889	0.54858	0.902838	CD8+ T cell (GZMK)	Prodromal_Control
DVL3	11.6343	-0.0320955	0.18092	-0.177402	0.859193	0.97475	CD8+ T cell (GZMK)	Prodromal_Control
AP2M1	110.165	0.0424967	0.083415	0.509461	0.610429	0.920181	CD8+ T cell (GZMK)	Prodromal_Control
ABCF3	20.9808	-0.440164	0.136196	-3.23185	0.00122993	0.271845	CD8+ T cell (GZMK)	Prodromal_Control
ALG3	18.8807	-0.0377155	0.155293	-0.242866	0.808109	0.966746	CD8+ T cell (GZMK)	Prodromal_Control
PSMD2	56.0138	-0.0244656	0.0954635	-0.256282	0.797733	0.963766	CD8+ T cell (GZMK)	Prodromal_Control
EIF4G1	53.1464	-0.147685	0.0994422	-1.48514	0.137507	0.690829	CD8+ T cell (GZMK)	Prodromal_Control
POLR2H	24.8941	-0.0567002	0.131857	-0.430012	0.667187	0.935835	CD8+ T cell (GZMK)	Prodromal_Control
MAGEF1	7.54201	0.016779	0.241344	0.0695229	0.944573	0.988499	CD8+ T cell (GZMK)	Prodromal_Control
VPS8	26.8378	-0.0604694	0.117107	-0.516359	0.605604	0.91838	CD8+ T cell (GZMK)	Prodromal_Control
MAP3K13	17.6833	0.266208	0.15707	1.69484	0.0901059	0.621381	CD8+ T cell (GZMK)	Prodromal_Control
TMEM41A	13.1351	-0.4004	0.155115	-2.58131	0.00984273	0.369395	CD8+ T cell (GZMK)	Prodromal_Control
SENP2	18.3604	0.2429	0.130951	1.85489	0.0636121	0.568198	CD8+ T cell (GZMK)	Prodromal_Control
TRA2B	115.352	0.262748	0.0985544	2.66602	0.00767541	0.342437	CD8+ T cell (GZMK)	Prodromal_Control
TBCCD1	13.3866	0.018215	0.159014	0.11455	0.908802	0.982532	CD8+ T cell (GZMK)	Prodromal_Control
DNAJB11	33.3447	-0.147551	0.112008	-1.31732	0.18773	0.723049	CD8+ T cell (GZMK)	Prodromal_Control
EIF4A2	222.019	0.0154695	0.0652199	0.23719	0.81251	0.966746	CD8+ T cell (GZMK)	Prodromal_Control
RFC4	10.8621	0.114653	0.174015	0.658864	0.509983	0.893228	CD8+ T cell (GZMK)	Prodromal_Control
ST6GAL1	70.3829	-0.225617	0.136674	-1.65076	0.0987878	0.638162	CD8+ T cell (GZMK)	Prodromal_Control
RTP4	5.53805	-0.236395	0.293355	-0.805833	0.420339	0.860979	CD8+ T cell (GZMK)	Prodromal_Control
BCL6	24.7692	0.0737961	0.160993	0.458381	0.646679	0.92957	CD8+ T cell (GZMK)	Prodromal_Control
LPP	86.6421	0.0233194	0.1145	0.203664	0.838616	0.970858	CD8+ T cell (GZMK)	Prodromal_Control
TPRG1	32.849	0.142241	0.130156	1.09285	0.274458	0.776821	CD8+ T cell (GZMK)	Prodromal_Control
IL1RAP	8.18905	0.100015	0.204279	0.4896	0.624417	0.925713	CD8+ T cell (GZMK)	Prodromal_Control
CCDC50	3.96001	-0.437128	0.38837	-1.12555	0.260357	0.770459	CD8+ T cell (GZMK)	Prodromal_Control
OPA1	42.8301	-0.0636723	0.115548	-0.551045	0.581603	0.910553	CD8+ T cell (GZMK)	Prodromal_Control
ATP13A3	21.8442	0.22156	0.163069	1.35869	0.174244	0.713843	CD8+ T cell (GZMK)	Prodromal_Control
LSG1	22.7507	-0.0777599	0.123956	-0.627316	0.530452	0.897867	CD8+ T cell (GZMK)	Prodromal_Control
XXYLT1	7.14426	0.0983308	0.233973	0.420266	0.674291	0.938775	CD8+ T cell (GZMK)	Prodromal_Control
ACAP2	122.878	0.0647237	0.0661403	0.978581	0.327787	0.815255	CD8+ T cell (GZMK)	Prodromal_Control
PPP1R2	141.855	0.0894495	0.0780728	1.14572	0.251911	0.762662	CD8+ T cell (GZMK)	Prodromal_Control
TNK2	11.7344	0.0600167	0.160773	0.373301	0.708925	0.949066	CD8+ T cell (GZMK)	Prodromal_Control
TFRC	19.057	-0.0913471	0.151587	-0.602606	0.546771	0.902358	CD8+ T cell (GZMK)	Prodromal_Control
PCYT1A	22.5117	-0.0930576	0.129906	-0.716345	0.473778	0.883646	CD8+ T cell (GZMK)	Prodromal_Control
TCTEX1D2	17.4992	0.0490641	0.158135	0.310267	0.756358	0.955356	CD8+ T cell (GZMK)	Prodromal_Control
UBXN7	27.7106	-0.0707893	0.126015	-0.561754	0.574284	0.907835	CD8+ T cell (GZMK)	Prodromal_Control
RNF168	42.6836	-0.0909669	0.119338	-0.762262	0.445904	0.872777	CD8+ T cell (GZMK)	Prodromal_Control
WDR53	7.91153	-0.106383	0.214223	-0.496598	0.619473	0.924797	CD8+ T cell (GZMK)	Prodromal_Control
FBXO45	7.26614	0.0965381	0.229076	0.421424	0.673445	0.938775	CD8+ T cell (GZMK)	Prodromal_Control
NRROS	5.95862	0.108667	0.247508	0.439043	0.66063	0.933861	CD8+ T cell (GZMK)	Prodromal_Control
PIGX	15.4953	-0.101969	0.154113	-0.661652	0.508194	0.893228	CD8+ T cell (GZMK)	Prodromal_Control
CEP19	8.14908	-0.130534	0.290056	-0.45003	0.652689	0.93061	CD8+ T cell (GZMK)	Prodromal_Control
PAK2	135.057	-0.0552605	0.0586558	-0.942115	0.346134	0.824354	CD8+ T cell (GZMK)	Prodromal_Control
SENP5	39.2807	0.0503641	0.129774	0.388092	0.697948	0.943971	CD8+ T cell (GZMK)	Prodromal_Control
NCBP2	26.5772	0.178844	0.115468	1.54886	0.121416	0.668138	CD8+ T cell (GZMK)	Prodromal_Control
DLG1	64.8699	0.0850792	0.1008	0.844037	0.398649	0.852358	CD8+ T cell (GZMK)	Prodromal_Control
BDH1	11.9364	-0.0885182	0.172704	-0.512543	0.608271	0.918813	CD8+ T cell (GZMK)	Prodromal_Control
RUBCN	24.1644	0.0556429	0.121669	0.457331	0.647433	0.92957	CD8+ T cell (GZMK)	Prodromal_Control
FYTTD1	49.2826	-0.0215252	0.104647	-0.205694	0.83703	0.970745	CD8+ T cell (GZMK)	Prodromal_Control
LRCH3	35.9451	-0.150864	0.117133	-1.28798	0.197754	0.72977	CD8+ T cell (GZMK)	Prodromal_Control
IQCG	9.92298	-0.225437	0.191774	-1.17554	0.23978	0.758755	CD8+ T cell (GZMK)	Prodromal_Control
ZNF718	11.0577	0.107331	0.198129	0.541721	0.58801	0.913847	CD8+ T cell (GZMK)	Prodromal_Control
ZNF141	18.4815	-0.0662204	0.16922	-0.391327	0.695555	0.943065	CD8+ T cell (GZMK)	Prodromal_Control
ZNF721	55.9674	-0.00990946	0.087736	-0.112946	0.910073	0.98307	CD8+ T cell (GZMK)	Prodromal_Control
PIGG	16.8744	-0.026326	0.136799	-0.192443	0.847395	0.972416	CD8+ T cell (GZMK)	Prodromal_Control
PDE6B	10.111	-0.0682791	0.183076	-0.372955	0.709182	0.949066	CD8+ T cell (GZMK)	Prodromal_Control
ATP5ME	95.7202	0.17144	0.17305	0.990696	0.321834	0.812745	CD8+ T cell (GZMK)	Prodromal_Control
PCGF3	8.2125	-0.0317603	0.200692	-0.158253	0.874257	0.976338	CD8+ T cell (GZMK)	Prodromal_Control
GAK	35.5676	-0.136215	0.108566	-1.25468	0.209597	0.737061	CD8+ T cell (GZMK)	Prodromal_Control
TMEM175	24.9728	0.0482849	0.131802	0.366344	0.714109	0.950189	CD8+ T cell (GZMK)	Prodromal_Control
DGKQ	22.0107	0.183347	0.168919	1.08542	0.277737	0.777791	CD8+ T cell (GZMK)	Prodromal_Control
IDUA	9.12517	0.0480598	0.188899	0.254421	0.79917	0.964325	CD8+ T cell (GZMK)	Prodromal_Control
SPON2	36.1411	0.514041	0.204561	2.5129	0.0119743	0.385837	CD8+ T cell (GZMK)	Prodromal_Control
CTBP1	77.9632	0.016996	0.0884838	0.192081	0.847679	0.972416	CD8+ T cell (GZMK)	Prodromal_Control
MAEA	26.4544	-0.0636001	0.115977	-0.548384	0.583428	0.911682	CD8+ T cell (GZMK)	Prodromal_Control
UVSSA	9.45703	0.0820151	0.176642	0.464302	0.642431	0.927762	CD8+ T cell (GZMK)	Prodromal_Control
SLBP	52.4241	0.0213642	0.101779	0.209907	0.83374	0.969261	CD8+ T cell (GZMK)	Prodromal_Control
TACC3	34.1756	-0.135771	0.118807	-1.14279	0.253127	0.763161	CD8+ T cell (GZMK)	Prodromal_Control
TMEM129	16.8999	0.145393	0.147771	0.983913	0.325158	0.813776	CD8+ T cell (GZMK)	Prodromal_Control
LETM1	14.1341	-0.171629	0.153218	-1.12017	0.262643	0.772986	CD8+ T cell (GZMK)	Prodromal_Control
NSD2	20.5084	-0.0903716	0.1434	-0.630208	0.528558	0.897767	CD8+ T cell (GZMK)	Prodromal_Control
NELFA	21.7101	0.0246306	0.13414	0.183618	0.854313	0.972884	CD8+ T cell (GZMK)	Prodromal_Control
HAUS3	37.1173	-0.0588023	0.134697	-0.436551	0.662437	0.934255	CD8+ T cell (GZMK)	Prodromal_Control
MXD4	52.4648	0.0102103	0.107332	0.0951281	0.924213	0.984672	CD8+ T cell (GZMK)	Prodromal_Control
ZFYVE28	26.4344	0.24993	0.124787	2.00285	0.0451929	0.520363	CD8+ T cell (GZMK)	Prodromal_Control
RNF4	49.6553	-0.151877	0.099709	-1.52321	0.127707	0.67563	CD8+ T cell (GZMK)	Prodromal_Control
FAM193A	27.6833	0.14653	0.11879	1.23351	0.217384	0.742536	CD8+ T cell (GZMK)	Prodromal_Control
TNIP2	36.3674	-0.018644	0.100729	-0.185091	0.853158	0.972624	CD8+ T cell (GZMK)	Prodromal_Control
SH3BP2	19.1018	-0.0365865	0.154784	-0.236371	0.813145	0.966746	CD8+ T cell (GZMK)	Prodromal_Control
ADD1	98.406	-0.0530499	0.0723553	-0.733185	0.463445	0.880536	CD8+ T cell (GZMK)	Prodromal_Control
MFSD10	89.4139	0.207283	0.0934393	2.21837	0.0265296	0.449918	CD8+ T cell (GZMK)	Prodromal_Control
NOP14	29.8617	-0.366101	0.113714	-3.21948	0.00128423	0.271845	CD8+ T cell (GZMK)	Prodromal_Control
HTT	27.5247	-0.156162	0.136583	-1.14334	0.252896	0.763161	CD8+ T cell (GZMK)	Prodromal_Control
LRPAP1	63.3444	0.017745	0.0915749	0.193776	0.846351	0.972416	CD8+ T cell (GZMK)	Prodromal_Control
TMEM128	14.9718	-0.106295	0.182919	-0.581106	0.561169	0.904938	CD8+ T cell (GZMK)	Prodromal_Control
LYAR	335.405	0.126718	0.108287	1.1702	0.241921	0.758755	CD8+ T cell (GZMK)	Prodromal_Control
ZBTB49	14.4977	0.102216	0.178645	0.572173	0.567204	0.906111	CD8+ T cell (GZMK)	Prodromal_Control
NSG1	38.1174	0.00239785	0.264773	0.00905624	0.992774	0.998513	CD8+ T cell (GZMK)	Prodromal_Control
STX18	17.3822	0.0620993	0.153825	0.403701	0.686432	0.940758	CD8+ T cell (GZMK)	Prodromal_Control
JAKMIP1	9.03647	-0.194922	0.234061	-0.832785	0.404966	0.854177	CD8+ T cell (GZMK)	Prodromal_Control
MAN2B2	23.2051	0.0714121	0.117133	0.609669	0.542081	0.901797	CD8+ T cell (GZMK)	Prodromal_Control
MRFAP1	69.3883	0.110457	0.0941151	1.17364	0.240539	0.758755	CD8+ T cell (GZMK)	Prodromal_Control
AC093323.1	18.2405	-0.101801	0.143588	-0.708983	0.478335	0.885306	CD8+ T cell (GZMK)	Prodromal_Control
MRFAP1L1	44.9833	-0.194876	0.130865	-1.48914	0.136451	0.689786	CD8+ T cell (GZMK)	Prodromal_Control
BLOC1S4	53.4452	-0.117841	0.107145	-1.09983	0.271408	0.774362	CD8+ T cell (GZMK)	Prodromal_Control
KIAA0232	28.3289	-0.0563208	0.115868	-0.486079	0.626912	0.925713	CD8+ T cell (GZMK)	Prodromal_Control
TBC1D14	28.8413	-0.138159	0.114748	-1.20403	0.228579	0.748377	CD8+ T cell (GZMK)	Prodromal_Control
TADA2B	28.152	0.165216	0.121272	1.36236	0.173084	0.713843	CD8+ T cell (GZMK)	Prodromal_Control
GRPEL1	37.505	0.159046	0.128357	1.23909	0.215314	0.741477	CD8+ T cell (GZMK)	Prodromal_Control
AFAP1	9.16687	0.0815163	0.227401	0.358469	0.719992	0.952474	CD8+ T cell (GZMK)	Prodromal_Control
SH3TC1	8.78228	0.139129	0.338405	0.411132	0.680976	0.939678	CD8+ T cell (GZMK)	Prodromal_Control
ACOX3	8.9312	0.00540507	0.201396	0.026838	0.978589	0.995162	CD8+ T cell (GZMK)	Prodromal_Control
TRMT44	7.54122	0.271458	0.216313	1.25493	0.209504	0.737032	CD8+ T cell (GZMK)	Prodromal_Control
WDR1	142.35	-0.145327	0.0764108	-1.90192	0.0571815	0.549173	CD8+ T cell (GZMK)	Prodromal_Control
ZNF518B	11.6035	-0.226381	0.190407	-1.18893	0.234467	0.752422	CD8+ T cell (GZMK)	Prodromal_Control
RAB28	28.0167	0.0992935	0.113582	0.874198	0.382011	0.84589	CD8+ T cell (GZMK)	Prodromal_Control
BOD1L1	93.648	-0.0530461	0.0803866	-0.659887	0.509326	0.893228	CD8+ T cell (GZMK)	Prodromal_Control
CPEB2	10.2817	0.0532794	0.182802	0.29146	0.7707	0.95787	CD8+ T cell (GZMK)	Prodromal_Control
FBXL5	70.0498	-0.0107642	0.0876609	-0.122793	0.902271	0.980737	CD8+ T cell (GZMK)	Prodromal_Control
FAM200B	39.215	0.113026	0.108962	1.03729	0.299599	0.800762	CD8+ T cell (GZMK)	Prodromal_Control
CD38	8.47741	-0.230864	0.287894	-0.801908	0.422606	0.861813	CD8+ T cell (GZMK)	Prodromal_Control
FGFBP2	37.857	0.441909	0.367466	1.20258	0.229138	0.748572	CD8+ T cell (GZMK)	Prodromal_Control
TAPT1	20.1387	-0.0314032	0.16429	-0.191145	0.848412	0.972416	CD8+ T cell (GZMK)	Prodromal_Control
QDPR	17.8369	-0.200318	0.151863	-1.31907	0.187145	0.723049	CD8+ T cell (GZMK)	Prodromal_Control
LAP3	34.306	0.0298909	0.120175	0.248729	0.80357	0.965095	CD8+ T cell (GZMK)	Prodromal_Control
MED28	35.1605	0.122434	0.0990914	1.23556	0.216621	0.742039	CD8+ T cell (GZMK)	Prodromal_Control
DCAF16	25.7774	-0.0143616	0.118592	-0.1211	0.903612	0.980938	CD8+ T cell (GZMK)	Prodromal_Control
LCORL	21.2822	-0.10705	0.15476	-0.691718	0.489114	0.888115	CD8+ T cell (GZMK)	Prodromal_Control
DHX15	35.414	-0.0852263	0.0984698	-0.865507	0.38676	0.84705	CD8+ T cell (GZMK)	Prodromal_Control
SEPSECS	9.08049	-0.176035	0.215163	-0.818149	0.413272	0.857492	CD8+ T cell (GZMK)	Prodromal_Control
PI4K2B	17.4514	-0.137091	0.144442	-0.949111	0.342564	0.823219	CD8+ T cell (GZMK)	Prodromal_Control
ZCCHC4	6.50179	-0.0903772	0.224359	-0.402824	0.687078	0.940758	CD8+ T cell (GZMK)	Prodromal_Control
ANAPC4	21.314	-0.0616395	0.125871	-0.489704	0.624343	0.925713	CD8+ T cell (GZMK)	Prodromal_Control
SEL1L3	39.0352	-0.166855	0.101803	-1.639	0.101214	0.643214	CD8+ T cell (GZMK)	Prodromal_Control
SMIM20	26.4423	-0.01408	0.139892	-0.100649	0.919829	0.98442	CD8+ T cell (GZMK)	Prodromal_Control
RBPJ	33.118	0.157483	0.113633	1.38589	0.165782	0.709543	CD8+ T cell (GZMK)	Prodromal_Control
TBC1D19	24.8063	0.266296	0.127462	2.08923	0.0366871	0.493945	CD8+ T cell (GZMK)	Prodromal_Control
STIM2	73.468	0.272764	0.0983222	2.77419	0.00553393	0.325913	CD8+ T cell (GZMK)	Prodromal_Control
ARAP2	139.272	0.0269537	0.0746054	0.361283	0.717888	0.951373	CD8+ T cell (GZMK)	Prodromal_Control
DTHD1	46.3943	0.0752316	0.195887	0.384057	0.700936	0.945776	CD8+ T cell (GZMK)	Prodromal_Control
RELL1	37.9764	0.395659	0.17701	2.23523	0.0254019	0.441856	CD8+ T cell (GZMK)	Prodromal_Control
PGM2	12.0294	-0.306218	0.166395	-1.84031	0.0657222	0.573443	CD8+ T cell (GZMK)	Prodromal_Control
TBC1D1	44.0879	-0.0547322	0.08972	-0.610033	0.54184	0.901685	CD8+ T cell (GZMK)	Prodromal_Control
KLF3	167.561	0.0899845	0.126375	0.712046	0.476436	0.884004	CD8+ T cell (GZMK)	Prodromal_Control
TLR1	4.88425	-0.347688	0.297137	-1.17013	0.241949	0.758755	CD8+ T cell (GZMK)	Prodromal_Control
TMEM156	17.8583	0.260817	0.184581	1.41302	0.157649	0.707007	CD8+ T cell (GZMK)	Prodromal_Control
KLHL5	14.2655	-0.0770342	0.198104	-0.388857	0.697382	0.943731	CD8+ T cell (GZMK)	Prodromal_Control
WDR19	5.80314	0.0638429	0.246736	0.258749	0.795829	0.963766	CD8+ T cell (GZMK)	Prodromal_Control
RFC1	65.3316	0.121329	0.0826036	1.46881	0.141884	0.694464	CD8+ T cell (GZMK)	Prodromal_Control
LIAS	9.15247	0.157443	0.208357	0.755641	0.449865	0.874207	CD8+ T cell (GZMK)	Prodromal_Control
UGDH	5.23299	0.112147	0.264217	0.42445	0.671238	0.937814	CD8+ T cell (GZMK)	Prodromal_Control
SMIM14	18.7113	0.0593715	0.145593	0.407791	0.683427	0.940276	CD8+ T cell (GZMK)	Prodromal_Control
UBE2K	59.1667	0.00820699	0.0940727	0.0872409	0.93048	0.985538	CD8+ T cell (GZMK)	Prodromal_Control
PDS5A	88.525	-0.046596	0.0819752	-0.568416	0.569753	0.906475	CD8+ T cell (GZMK)	Prodromal_Control
N4BP2	19.5607	0.0368745	0.155574	0.237022	0.81264	0.966746	CD8+ T cell (GZMK)	Prodromal_Control
RHOH	243.691	0.0183073	0.111288	0.164503	0.869335	0.97562	CD8+ T cell (GZMK)	Prodromal_Control
TMEM33	19.5158	-0.331594	0.134773	-2.46039	0.0138784	0.402678	CD8+ T cell (GZMK)	Prodromal_Control
SLC30A9	37.1488	0.155342	0.100199	1.55033	0.121061	0.667899	CD8+ T cell (GZMK)	Prodromal_Control
ATP8A1	110.281	0.133271	0.155964	0.854499	0.392829	0.847832	CD8+ T cell (GZMK)	Prodromal_Control
GUF1	13.131	0.221096	0.174574	1.26649	0.205338	0.735358	CD8+ T cell (GZMK)	Prodromal_Control
GNPDA2	11.1092	-0.132872	0.17543	-0.757408	0.448806	0.873319	CD8+ T cell (GZMK)	Prodromal_Control
COMMD8	30.2053	-0.38915	0.137154	-2.83732	0.00454934	0.320498	CD8+ T cell (GZMK)	Prodromal_Control
ATP10D	8.43255	0.753885	0.231096	3.26222	0.00110545	0.271845	CD8+ T cell (GZMK)	Prodromal_Control
NFXL1	10.2611	-0.222086	0.181231	-1.22543	0.220414	0.743025	CD8+ T cell (GZMK)	Prodromal_Control
TXK	34.7506	0.102054	0.246765	0.413569	0.67919	0.939038	CD8+ T cell (GZMK)	Prodromal_Control
SLAIN2	39.7825	0.108018	0.105388	1.02495	0.305386	0.804758	CD8+ T cell (GZMK)	Prodromal_Control
FRYL	82.4551	-0.10606	0.0824201	-1.28682	0.198156	0.72977	CD8+ T cell (GZMK)	Prodromal_Control
OCIAD1	92.0105	0.0317565	0.0697128	0.455534	0.648725	0.92957	CD8+ T cell (GZMK)	Prodromal_Control
OCIAD2	102.807	0.0777698	0.0834897	0.93149	0.3516	0.829364	CD8+ T cell (GZMK)	Prodromal_Control
DCUN1D4	12.5045	0.093574	0.168992	0.553718	0.579772	0.909651	CD8+ T cell (GZMK)	Prodromal_Control
SGCB	6.39576	0.137491	0.238056	0.577557	0.563563	0.904938	CD8+ T cell (GZMK)	Prodromal_Control
USP46	10.8326	-0.0555743	0.194016	-0.286442	0.77454	0.96016	CD8+ T cell (GZMK)	Prodromal_Control
SCFD2	34.4723	-0.182213	0.132813	-1.37195	0.17008	0.713374	CD8+ T cell (GZMK)	Prodromal_Control
FIP1L1	63.201	-0.044929	0.0725894	-0.618947	0.535951	0.89959	CD8+ T cell (GZMK)	Prodromal_Control
CHIC2	61.2533	0.0534415	0.0957467	0.558155	0.576738	0.908496	CD8+ T cell (GZMK)	Prodromal_Control
SRD5A3	7.07764	-0.548633	0.282971	-1.93883	0.0525222	0.539484	CD8+ T cell (GZMK)	Prodromal_Control
TMEM165	43.6703	0.112234	0.109227	1.02753	0.304173	0.804501	CD8+ T cell (GZMK)	Prodromal_Control
CLOCK	14.0823	-0.318482	0.164587	-1.93504	0.0529852	0.540718	CD8+ T cell (GZMK)	Prodromal_Control
EXOC1	25.0843	-0.0669431	0.122574	-0.546143	0.584968	0.91223	CD8+ T cell (GZMK)	Prodromal_Control
CEP135	20.5419	-0.228015	0.145074	-1.57171	0.116017	0.65906	CD8+ T cell (GZMK)	Prodromal_Control
AASDH	12.0253	-0.197525	0.173698	-1.13718	0.255465	0.7667	CD8+ T cell (GZMK)	Prodromal_Control
PPAT	6.68031	0.0427472	0.2479	0.172437	0.863094	0.975037	CD8+ T cell (GZMK)	Prodromal_Control
PAICS	10.8332	0.0416072	0.181103	0.229743	0.818291	0.966746	CD8+ T cell (GZMK)	Prodromal_Control
SRP72	72.0069	0.0853501	0.0783492	1.08936	0.275997	0.777791	CD8+ T cell (GZMK)	Prodromal_Control
HOPX	107.415	0.160826	0.218815	0.734985	0.462349	0.879814	CD8+ T cell (GZMK)	Prodromal_Control
REST	86.0564	-0.218946	0.0854281	-2.56293	0.0103793	0.375769	CD8+ T cell (GZMK)	Prodromal_Control
NOA1	21.6922	-0.16098	0.135128	-1.19132	0.23353	0.752422	CD8+ T cell (GZMK)	Prodromal_Control
POLR2B	57.076	-0.155113	0.0875437	-1.77183	0.0764225	0.597547	CD8+ T cell (GZMK)	Prodromal_Control
CENPC	105.709	0.122691	0.103098	1.19003	0.234033	0.752422	CD8+ T cell (GZMK)	Prodromal_Control
UBA6	45.8383	0.130021	0.100379	1.29529	0.195219	0.729308	CD8+ T cell (GZMK)	Prodromal_Control
YTHDC1	90.8306	0.0948298	0.0823832	1.15108	0.249699	0.762468	CD8+ T cell (GZMK)	Prodromal_Control
UTP3	22.9781	0.0282108	0.13852	0.203659	0.83862	0.970858	CD8+ T cell (GZMK)	Prodromal_Control
RUFY3	15.9591	-0.219446	0.163521	-1.34201	0.179592	0.716844	CD8+ T cell (GZMK)	Prodromal_Control
GRSF1	57.4698	-0.0991631	0.0857133	-1.15692	0.247307	0.761706	CD8+ T cell (GZMK)	Prodromal_Control
MOB1B	6.51407	-0.0361308	0.228439	-0.158164	0.874328	0.976338	CD8+ T cell (GZMK)	Prodromal_Control
DCK	42.311	-0.407273	0.127479	-3.19481	0.00139921	0.271845	CD8+ T cell (GZMK)	Prodromal_Control
SLC4A4	21.2571	0.0624058	0.194019	0.321647	0.74772	0.955356	CD8+ T cell (GZMK)	Prodromal_Control
COX18	6.17593	0.0850005	0.237835	0.357393	0.720797	0.952474	CD8+ T cell (GZMK)	Prodromal_Control
ANKRD17	58.4302	-0.0385002	0.103982	-0.370257	0.711191	0.949066	CD8+ T cell (GZMK)	Prodromal_Control
MTHFD2L	11.8794	0.190777	0.172464	1.10618	0.268647	0.774362	CD8+ T cell (GZMK)	Prodromal_Control
AREG	33.9272	0.192669	0.288567	0.667677	0.50434	0.893228	CD8+ T cell (GZMK)	Prodromal_Control
RCHY1	21.4813	0.0900593	0.125863	0.715537	0.474277	0.883646	CD8+ T cell (GZMK)	Prodromal_Control
THAP6	14.0683	0.144745	0.157035	0.921738	0.356665	0.829903	CD8+ T cell (GZMK)	Prodromal_Control
G3BP2	130.087	0.15957	0.0979621	1.62889	0.103336	0.644854	CD8+ T cell (GZMK)	Prodromal_Control
USO1	33.1669	0.080632	0.111744	0.721581	0.470552	0.883501	CD8+ T cell (GZMK)	Prodromal_Control
NAAA	50.701	-0.00101774	0.098082	-0.0103765	0.991721	0.998473	CD8+ T cell (GZMK)	Prodromal_Control
SDAD1	51.2692	0.0278814	0.0972318	0.286751	0.774303	0.96016	CD8+ T cell (GZMK)	Prodromal_Control
NUP54	35.3766	0.145071	0.112701	1.28722	0.198019	0.72977	CD8+ T cell (GZMK)	Prodromal_Control
SCARB2	10.9204	-0.0594692	0.182819	-0.32529	0.744962	0.954376	CD8+ T cell (GZMK)	Prodromal_Control
CCNI	400.782	0.116809	0.0595574	1.96128	0.0498463	0.532754	CD8+ T cell (GZMK)	Prodromal_Control
CCNG2	8.42755	-0.137939	0.205833	-0.670149	0.502763	0.893228	CD8+ T cell (GZMK)	Prodromal_Control
CNOT6L	145.709	0.059699	0.158928	0.375635	0.707188	0.949026	CD8+ T cell (GZMK)	Prodromal_Control
MRPL1	18.4873	-0.0863709	0.155822	-0.554294	0.579378	0.90964	CD8+ T cell (GZMK)	Prodromal_Control
BMP2K	4.81739	0.46795	0.286292	1.63452	0.102149	0.643982	CD8+ T cell (GZMK)	Prodromal_Control
PAQR3	10.8516	-0.0953384	0.181133	-0.526346	0.598648	0.916782	CD8+ T cell (GZMK)	Prodromal_Control
ANTXR2	27.7095	-0.310552	0.190419	-1.63089	0.102913	0.644854	CD8+ T cell (GZMK)	Prodromal_Control
PRDM8	9.50311	-0.562144	0.196943	-2.85435	0.0043125	0.320498	CD8+ T cell (GZMK)	Prodromal_Control
RASGEF1B	10.8904	0.182709	0.269252	0.678579	0.497404	0.890769	CD8+ T cell (GZMK)	Prodromal_Control
HNRNPD	161.93	-0.0313085	0.0521052	-0.600871	0.547926	0.902358	CD8+ T cell (GZMK)	Prodromal_Control
HNRNPDL	403.739	0.168899	0.0811432	2.08149	0.037389	0.497812	CD8+ T cell (GZMK)	Prodromal_Control
ENOPH1	27.3363	-0.0462179	0.124453	-0.371368	0.710364	0.949066	CD8+ T cell (GZMK)	Prodromal_Control
SCD5	5.2193	0.343649	0.457494	0.751156	0.452559	0.875336	CD8+ T cell (GZMK)	Prodromal_Control
SEC31A	68.8833	0.0640242	0.0739281	0.866034	0.386471	0.84705	CD8+ T cell (GZMK)	Prodromal_Control
LIN54	16.385	-0.167598	0.142275	-1.17799	0.238802	0.757644	CD8+ T cell (GZMK)	Prodromal_Control
COPS4	29.9063	-0.0205039	0.105497	-0.194355	0.845898	0.972416	CD8+ T cell (GZMK)	Prodromal_Control
PLAC8	86.0003	0.0521012	0.119999	0.434182	0.664156	0.935006	CD8+ T cell (GZMK)	Prodromal_Control
COQ2	7.13781	-0.313385	0.241693	-1.29662	0.194761	0.728706	CD8+ T cell (GZMK)	Prodromal_Control
HELQ	21.804	-0.0778341	0.132536	-0.587267	0.557025	0.904319	CD8+ T cell (GZMK)	Prodromal_Control
MRPS18C	28.0532	0.00560396	0.165783	0.033803	0.973034	0.994402	CD8+ T cell (GZMK)	Prodromal_Control
ABRAXAS1	17.0581	-0.010751	0.145284	-0.0740001	0.94101	0.987669	CD8+ T cell (GZMK)	Prodromal_Control
AFF1	44.8469	-0.296531	0.117895	-2.51521	0.0118962	0.384747	CD8+ T cell (GZMK)	Prodromal_Control
KLHL8	8.10514	-0.0601057	0.21011	-0.286068	0.774826	0.96016	CD8+ T cell (GZMK)	Prodromal_Control
HSD17B11	66.8199	-0.000630044	0.0941597	-0.00669122	0.994661	0.998801	CD8+ T cell (GZMK)	Prodromal_Control
NUDT9	13.0752	0.0633584	0.16582	0.382092	0.702393	0.946094	CD8+ T cell (GZMK)	Prodromal_Control
PKD2	9.50778	0.288331	0.2325	1.24013	0.214926	0.741124	CD8+ T cell (GZMK)	Prodromal_Control
PPM1K	53.7548	0.0508925	0.0854339	0.595694	0.551379	0.90322	CD8+ T cell (GZMK)	Prodromal_Control
HERC6	12.0631	-0.0621503	0.184279	-0.337263	0.735919	0.953656	CD8+ T cell (GZMK)	Prodromal_Control
HERC5	19.5556	0.0910692	0.161698	0.563205	0.573295	0.907835	CD8+ T cell (GZMK)	Prodromal_Control
PYURF	103.138	0.100871	0.0757326	1.33194	0.182881	0.718962	CD8+ T cell (GZMK)	Prodromal_Control
HERC3	31.4841	-0.0327298	0.119924	-0.272921	0.784914	0.962511	CD8+ T cell (GZMK)	Prodromal_Control
NAP1L5	9.33008	0.102089	0.199168	0.512578	0.608247	0.918813	CD8+ T cell (GZMK)	Prodromal_Control
FAM13A	7.46485	-0.436768	0.214994	-2.03154	0.0422006	0.511234	CD8+ T cell (GZMK)	Prodromal_Control
GPRIN3	93.8216	-0.233032	0.0874797	-2.66383	0.00772555	0.342437	CD8+ T cell (GZMK)	Prodromal_Control
SMARCAD1	19.5064	-0.10123	0.13158	-0.769337	0.441693	0.871415	CD8+ T cell (GZMK)	Prodromal_Control
PDLIM5	28.2426	0.0587891	0.11891	0.494401	0.621023	0.925468	CD8+ T cell (GZMK)	Prodromal_Control
RAP1GDS1	63.7564	-0.0247718	0.102618	-0.241398	0.809246	0.966746	CD8+ T cell (GZMK)	Prodromal_Control
TSPAN5	31.8459	-0.180741	0.113581	-1.59129	0.111544	0.654059	CD8+ T cell (GZMK)	Prodromal_Control
EIF4E	38.3391	0.0473874	0.0992414	0.477496	0.633009	0.926028	CD8+ T cell (GZMK)	Prodromal_Control
METAP1	22.7042	-0.412241	0.134119	-3.07371	0.00211417	0.291957	CD8+ T cell (GZMK)	Prodromal_Control
ADH5	60.4626	-0.257412	0.112985	-2.27828	0.0227099	0.433281	CD8+ T cell (GZMK)	Prodromal_Control
DAPP1	7.82004	-0.00915214	0.213382	-0.0428908	0.965789	0.993389	CD8+ T cell (GZMK)	Prodromal_Control
LAMTOR3	20.9776	-0.119322	0.126419	-0.943863	0.34524	0.824102	CD8+ T cell (GZMK)	Prodromal_Control
DNAJB14	82.8874	0.0787959	0.0834271	0.944488	0.344921	0.8238	CD8+ T cell (GZMK)	Prodromal_Control
H2AFZ	153.489	-0.0165817	0.0714452	-0.23209	0.816468	0.966746	CD8+ T cell (GZMK)	Prodromal_Control
PPP3CA	63.275	0.1531	0.110017	1.3916	0.164043	0.70897	CD8+ T cell (GZMK)	Prodromal_Control
SLC39A8	26.2305	-0.173376	0.152899	-1.13393	0.256825	0.767257	CD8+ T cell (GZMK)	Prodromal_Control
NFKB1	107.02	-0.00825867	0.150637	-0.0548249	0.956278	0.991421	CD8+ T cell (GZMK)	Prodromal_Control
MANBA	28.3452	0.0155379	0.112532	0.138074	0.890182	0.979304	CD8+ T cell (GZMK)	Prodromal_Control
UBE2D3	264.103	0.101103	0.0642358	1.57393	0.115503	0.657212	CD8+ T cell (GZMK)	Prodromal_Control
CISD2	32.1005	0.000327259	0.123321	0.00265372	0.997883	0.998801	CD8+ T cell (GZMK)	Prodromal_Control
SLC9B1	4.97334	-0.211474	0.287991	-0.734306	0.462762	0.879814	CD8+ T cell (GZMK)	Prodromal_Control
SLC9B2	15.4498	-0.105157	0.172814	-0.608498	0.542857	0.902342	CD8+ T cell (GZMK)	Prodromal_Control
BDH2	13.8013	0.162673	0.179031	0.908631	0.363545	0.834522	CD8+ T cell (GZMK)	Prodromal_Control
TET2	29.9719	0.139599	0.139944	0.997534	0.318505	0.811703	CD8+ T cell (GZMK)	Prodromal_Control
PPA2	42.3931	0.00863041	0.0988173	0.087337	0.930404	0.985538	CD8+ T cell (GZMK)	Prodromal_Control
INTS12	21.9021	-0.0155727	0.126503	-0.123101	0.902027	0.980737	CD8+ T cell (GZMK)	Prodromal_Control
TBCK	34.8615	-0.128118	0.126233	-1.01493	0.310138	0.805714	CD8+ T cell (GZMK)	Prodromal_Control
AIMP1	64.4361	0.236502	0.0973319	2.42985	0.0151049	0.402678	CD8+ T cell (GZMK)	Prodromal_Control
PAPSS1	18.455	-0.33715	0.149395	-2.25677	0.0240226	0.441033	CD8+ T cell (GZMK)	Prodromal_Control
CYP2U1	6.26853	-0.403501	0.216197	-1.86636	0.0619915	0.563091	CD8+ T cell (GZMK)	Prodromal_Control
HADH	17.3607	-0.145948	0.140578	-1.0382	0.299178	0.800762	CD8+ T cell (GZMK)	Prodromal_Control
LEF1	99.5735	-0.462515	0.203378	-2.27417	0.0229559	0.436063	CD8+ T cell (GZMK)	Prodromal_Control
OSTC	65.7231	0.0568316	0.0877068	0.647972	0.517003	0.895191	CD8+ T cell (GZMK)	Prodromal_Control
SEC24B	48.6285	0.143948	0.125052	1.15111	0.249687	0.762468	CD8+ T cell (GZMK)	Prodromal_Control
MCUB	203.824	-0.0354854	0.0654569	-0.542119	0.587736	0.913847	CD8+ T cell (GZMK)	Prodromal_Control
CASP6	12.7743	-0.0118686	0.192418	-0.0616814	0.950817	0.989819	CD8+ T cell (GZMK)	Prodromal_Control
PLA2G12A	15.2164	-0.0615213	0.158148	-0.389011	0.697268	0.943731	CD8+ T cell (GZMK)	Prodromal_Control
GAR1	21.7887	-0.0467796	0.126623	-0.36944	0.7118	0.949066	CD8+ T cell (GZMK)	Prodromal_Control
FAM241A	11.4701	0.0955414	0.185841	0.514102	0.60718	0.91838	CD8+ T cell (GZMK)	Prodromal_Control
AP1AR	13.2005	-0.076735	0.193864	-0.395819	0.692238	0.942067	CD8+ T cell (GZMK)	Prodromal_Control
TIFA	14.4125	-0.365751	0.187526	-1.9504	0.0511283	0.535031	CD8+ T cell (GZMK)	Prodromal_Control
LARP7	35.6017	0.0703775	0.112866	0.623552	0.532922	0.899052	CD8+ T cell (GZMK)	Prodromal_Control
ANK2	12.5523	-0.0594049	0.591169	-0.100487	0.919958	0.98442	CD8+ T cell (GZMK)	Prodromal_Control
CAMK2D	65.9141	0.036712	0.102162	0.359351	0.719332	0.952251	CD8+ T cell (GZMK)	Prodromal_Control
METTL14	20.3043	0.0611	0.130348	0.468746	0.639251	0.927532	CD8+ T cell (GZMK)	Prodromal_Control
SEC24D	22.6579	0.00560427	0.125487	0.0446603	0.964378	0.993389	CD8+ T cell (GZMK)	Prodromal_Control
USP53	20.5801	-0.0627093	0.161967	-0.387174	0.698627	0.943971	CD8+ T cell (GZMK)	Prodromal_Control
PDE5A	5.3361	-0.404584	0.273179	-1.48102	0.1386	0.692254	CD8+ T cell (GZMK)	Prodromal_Control
MAD2L1	10.302	-0.165995	0.179404	-0.925256	0.354833	0.829903	CD8+ T cell (GZMK)	Prodromal_Control
TNIP3	23.8623	0.0268098	0.221486	0.121045	0.903656	0.980938	CD8+ T cell (GZMK)	Prodromal_Control
ANXA5	86.5881	-0.245894	0.108218	-2.27222	0.023073	0.436075	CD8+ T cell (GZMK)	Prodromal_Control
EXOSC9	32.2521	0.0953655	0.107592	0.886365	0.375421	0.841376	CD8+ T cell (GZMK)	Prodromal_Control
BBS7	10.9879	-0.0929749	0.17637	-0.527159	0.598083	0.916687	CD8+ T cell (GZMK)	Prodromal_Control
KIAA1109	73.1383	0.0919944	0.106514	0.863686	0.387761	0.847227	CD8+ T cell (GZMK)	Prodromal_Control
SPATA5	25.239	-0.0305955	0.141265	-0.216583	0.828534	0.968601	CD8+ T cell (GZMK)	Prodromal_Control
MFSD8	21.4973	0.0769925	0.122966	0.626127	0.531232	0.897867	CD8+ T cell (GZMK)	Prodromal_Control
ABHD18	24.9418	0.0922054	0.138279	0.666805	0.504897	0.893228	CD8+ T cell (GZMK)	Prodromal_Control
LARP1B	10.8023	-0.126328	0.188556	-0.669975	0.502874	0.893228	CD8+ T cell (GZMK)	Prodromal_Control
PGRMC2	44.857	0.348495	0.148016	2.35444	0.0185508	0.408105	CD8+ T cell (GZMK)	Prodromal_Control
JADE1	31.323	-0.251991	0.127252	-1.98026	0.0476747	0.531075	CD8+ T cell (GZMK)	Prodromal_Control
SCLT1	44.531	0.155978	0.115811	1.34684	0.178033	0.715422	CD8+ T cell (GZMK)	Prodromal_Control
NOCT	6.0437	0.139522	0.340587	0.409651	0.682062	0.940176	CD8+ T cell (GZMK)	Prodromal_Control
ELF2	68.0223	0.131208	0.0999255	1.31305	0.189165	0.724673	CD8+ T cell (GZMK)	Prodromal_Control
NDUFC1	78.5225	0.0106485	0.101072	0.105356	0.916093	0.984317	CD8+ T cell (GZMK)	Prodromal_Control
NAA15	31.9398	0.0691805	0.11543	0.599328	0.548954	0.902838	CD8+ T cell (GZMK)	Prodromal_Control
RAB33B	12.6315	-0.04257	0.15533	-0.274062	0.784037	0.962511	CD8+ T cell (GZMK)	Prodromal_Control
SETD7	8.87478	0.0179782	0.269023	0.0668279	0.946719	0.98972	CD8+ T cell (GZMK)	Prodromal_Control
MAML3	4.57161	-0.664825	0.345071	-1.92663	0.0540253	0.540718	CD8+ T cell (GZMK)	Prodromal_Control
SCOC	19.3403	-0.15814	0.167971	-0.941469	0.346465	0.824551	CD8+ T cell (GZMK)	Prodromal_Control
ELMOD2	10.0466	-0.273111	0.172174	-1.58625	0.112682	0.654059	CD8+ T cell (GZMK)	Prodromal_Control
ZNF330	21.8552	0.153975	0.13297	1.15797	0.246878	0.761706	CD8+ T cell (GZMK)	Prodromal_Control
IL15	11.5979	-0.0470684	0.199792	-0.235587	0.813753	0.966746	CD8+ T cell (GZMK)	Prodromal_Control
INPP4B	161.634	-0.364582	0.134343	-2.71382	0.00665129	0.333398	CD8+ T cell (GZMK)	Prodromal_Control
USP38	22.5632	0.0386605	0.157172	0.245975	0.805701	0.966012	CD8+ T cell (GZMK)	Prodromal_Control
SMARCA5	73.9064	-0.148219	0.0720468	-2.05725	0.0396617	0.503018	CD8+ T cell (GZMK)	Prodromal_Control
ANAPC10	18.2233	-0.0927908	0.152915	-0.606814	0.543975	0.902358	CD8+ T cell (GZMK)	Prodromal_Control
ABCE1	38.436	-0.0944584	0.0995881	-0.948491	0.34288	0.823219	CD8+ T cell (GZMK)	Prodromal_Control
OTUD4	32.2483	-0.127752	0.110183	-1.15945	0.246271	0.761322	CD8+ T cell (GZMK)	Prodromal_Control
MMAA	7.39127	0.0401385	0.202674	0.198045	0.84301	0.972416	CD8+ T cell (GZMK)	Prodromal_Control
ZNF827	16.5014	-0.0110362	0.181616	-0.0607666	0.951545	0.989819	CD8+ T cell (GZMK)	Prodromal_Control
LSM6	53.5907	-0.18577	0.114391	-1.62399	0.104378	0.646274	CD8+ T cell (GZMK)	Prodromal_Control
SLC10A7	10.6614	-0.147001	0.196596	-0.747731	0.454622	0.876017	CD8+ T cell (GZMK)	Prodromal_Control
TMEM184C	11.8625	-0.354518	0.157269	-2.25422	0.0241821	0.441033	CD8+ T cell (GZMK)	Prodromal_Control
PRMT9	17.3907	0.0853667	0.141319	0.60407	0.545797	0.902358	CD8+ T cell (GZMK)	Prodromal_Control
ARHGAP10	14.8586	0.0449674	0.164712	0.273006	0.784849	0.962511	CD8+ T cell (GZMK)	Prodromal_Control
NR3C2	43.8913	-0.0113145	0.159149	-0.0710937	0.943323	0.988499	CD8+ T cell (GZMK)	Prodromal_Control
LRBA	141.669	-0.0518739	0.0846458	-0.612835	0.539985	0.900996	CD8+ T cell (GZMK)	Prodromal_Control
SH3D19	7.91906	-0.127947	0.267836	-0.477708	0.632858	0.926028	CD8+ T cell (GZMK)	Prodromal_Control
FBXW7	68.2317	0.16853	0.123927	1.35991	0.173857	0.713843	CD8+ T cell (GZMK)	Prodromal_Control
TMEM154	22.0282	0.184691	0.158064	1.16845	0.242624	0.759017	CD8+ T cell (GZMK)	Prodromal_Control
ARFIP1	17.7578	-0.095979	0.167136	-0.574256	0.565794	0.905854	CD8+ T cell (GZMK)	Prodromal_Control
TMEM131L	50.7229	-0.0633826	0.10842	-0.584601	0.558816	0.904319	CD8+ T cell (GZMK)	Prodromal_Control
PLRG1	26.9338	-0.385551	0.117287	-3.28724	0.00101173	0.271845	CD8+ T cell (GZMK)	Prodromal_Control
MAP9	10.5831	0.0302357	0.183953	0.164367	0.869442	0.97562	CD8+ T cell (GZMK)	Prodromal_Control
CTSO	11.9546	0.106044	0.162618	0.652106	0.514333	0.89476	CD8+ T cell (GZMK)	Prodromal_Control
ETFDH	17.4036	0.299151	0.154095	1.94135	0.0522163	0.538072	CD8+ T cell (GZMK)	Prodromal_Control
PPID	25.8563	-0.0985311	0.117851	-0.836068	0.403117	0.854161	CD8+ T cell (GZMK)	Prodromal_Control
FNIP2	5.87857	0.0409103	0.244015	0.167655	0.866855	0.975037	CD8+ T cell (GZMK)	Prodromal_Control
RAPGEF2	23.725	-0.178685	0.205391	-0.869977	0.384313	0.846288	CD8+ T cell (GZMK)	Prodromal_Control
NAF1	15.5486	-0.231918	0.172227	-1.34658	0.178115	0.715422	CD8+ T cell (GZMK)	Prodromal_Control
TMA16	11.9936	-0.336475	0.198103	-1.69848	0.0894164	0.62052	CD8+ T cell (GZMK)	Prodromal_Control
TMEM192	14.6989	0.432166	0.176537	2.44802	0.0143645	0.402678	CD8+ T cell (GZMK)	Prodromal_Control
KLHL2	14.5727	-0.0850573	0.161309	-0.527295	0.597989	0.916687	CD8+ T cell (GZMK)	Prodromal_Control
MSMO1	11.6073	-0.238938	0.172779	-1.38291	0.166691	0.709543	CD8+ T cell (GZMK)	Prodromal_Control
DDX60	22.4118	-0.300814	0.150358	-2.00065	0.0454305	0.520363	CD8+ T cell (GZMK)	Prodromal_Control
DDX60L	30.3593	-0.086476	0.119877	-0.721373	0.47068	0.883501	CD8+ T cell (GZMK)	Prodromal_Control
CBR4	11.0723	0.264557	0.203528	1.29986	0.19365	0.728323	CD8+ T cell (GZMK)	Prodromal_Control
NEK1	32.0838	-0.18785	0.13473	-1.39427	0.163237	0.70897	CD8+ T cell (GZMK)	Prodromal_Control
CLCN3	19.8054	-0.23094	0.141936	-1.62707	0.103723	0.644854	CD8+ T cell (GZMK)	Prodromal_Control
HPF1	20.5153	-0.12056	0.155362	-0.775996	0.437752	0.870324	CD8+ T cell (GZMK)	Prodromal_Control
GALNT7	15.464	0.0588565	0.170061	0.34609	0.729275	0.952474	CD8+ T cell (GZMK)	Prodromal_Control
HMGB2	136.448	0.103248	0.0879225	1.17431	0.240273	0.758755	CD8+ T cell (GZMK)	Prodromal_Control
SAP30	19.3086	0.198921	0.162174	1.22659	0.219976	0.743025	CD8+ T cell (GZMK)	Prodromal_Control
FBXO8	8.70229	0.101499	0.226121	0.44887	0.653526	0.930705	CD8+ T cell (GZMK)	Prodromal_Control
CEP44	10.5961	-0.0705461	0.176282	-0.400189	0.689017	0.941742	CD8+ T cell (GZMK)	Prodromal_Control
SPCS3	81.6971	0.0475845	0.0879853	0.540823	0.588629	0.913847	CD8+ T cell (GZMK)	Prodromal_Control
AGA	26.0421	0.0249476	0.127644	0.195446	0.845044	0.972416	CD8+ T cell (GZMK)	Prodromal_Control
DCTD	31.8994	0.101919	0.118872	0.85738	0.391235	0.847564	CD8+ T cell (GZMK)	Prodromal_Control
CDKN2AIP	32.1533	0.136373	0.132658	1.02801	0.303947	0.804501	CD8+ T cell (GZMK)	Prodromal_Control
ING2	9.76422	0.0215908	0.204744	0.105453	0.916016	0.984317	CD8+ T cell (GZMK)	Prodromal_Control
RWDD4	22.9054	0.0251983	0.124754	0.201984	0.839929	0.971726	CD8+ T cell (GZMK)	Prodromal_Control
TRAPPC11	21.0255	-0.0721441	0.129442	-0.557348	0.57729	0.908943	CD8+ T cell (GZMK)	Prodromal_Control
IRF2	62.0492	-0.286613	0.124148	-2.30865	0.0209631	0.422173	CD8+ T cell (GZMK)	Prodromal_Control
CASP3	23.1509	0.172539	0.150005	1.15022	0.250054	0.762468	CD8+ T cell (GZMK)	Prodromal_Control
PRIMPOL	10.567	-0.290944	0.200202	-1.45326	0.146152	0.699334	CD8+ T cell (GZMK)	Prodromal_Control
ACSL1	7.49774	-0.113291	0.288036	-0.393324	0.69408	0.942801	CD8+ T cell (GZMK)	Prodromal_Control
SLC25A4	13.015	-0.119256	0.181421	-0.657342	0.510961	0.893361	CD8+ T cell (GZMK)	Prodromal_Control
CFAP97	50.6348	-0.00129408	0.102465	-0.0126295	0.989923	0.998473	CD8+ T cell (GZMK)	Prodromal_Control
SNX25	21.6441	-0.0665146	0.173842	-0.382615	0.702005	0.94601	CD8+ T cell (GZMK)	Prodromal_Control
ANKRD37	11.373	0.155131	0.228294	0.679522	0.496807	0.890769	CD8+ T cell (GZMK)	Prodromal_Control
UFSP2	23.6006	-0.0850947	0.125783	-0.676521	0.49871	0.891269	CD8+ T cell (GZMK)	Prodromal_Control
CYP4V2	31.1607	-0.371077	0.127966	-2.89982	0.00373379	0.315378	CD8+ T cell (GZMK)	Prodromal_Control
FRG1	39.0809	0.157151	0.107726	1.45881	0.144618	0.697646	CD8+ T cell (GZMK)	Prodromal_Control
CCDC127	8.25567	-0.360932	0.220159	-1.63941	0.101127	0.643135	CD8+ T cell (GZMK)	Prodromal_Control
SDHA	91.4072	-0.108867	0.0632129	-1.72222	0.0850293	0.614081	CD8+ T cell (GZMK)	Prodromal_Control
PDCD6	68.7875	-0.110823	0.100562	-1.10203	0.270448	0.774362	CD8+ T cell (GZMK)	Prodromal_Control
EXOC3	19.9647	-0.274785	0.129677	-2.119	0.0340906	0.48894	CD8+ T cell (GZMK)	Prodromal_Control
BRD9	25.0461	0.178151	0.122637	1.45267	0.146315	0.699334	CD8+ T cell (GZMK)	Prodromal_Control
SLC12A7	13.3404	-0.193258	0.347802	-0.555654	0.578448	0.909588	CD8+ T cell (GZMK)	Prodromal_Control
CLPTM1L	35.9253	-0.0855324	0.0988357	-0.8654	0.386819	0.84705	CD8+ T cell (GZMK)	Prodromal_Control
LPCAT1	40.8098	-0.0944444	0.142012	-0.665047	0.506021	0.893228	CD8+ T cell (GZMK)	Prodromal_Control
MRPL36	25.0039	0.182499	0.141533	1.28945	0.197241	0.729562	CD8+ T cell (GZMK)	Prodromal_Control
NDUFS6	79.1223	0.0972265	0.0900628	1.07954	0.280347	0.780244	CD8+ T cell (GZMK)	Prodromal_Control
ICE1	48.6357	-0.0762569	0.0838909	-0.909	0.36335	0.834515	CD8+ T cell (GZMK)	Prodromal_Control
MED10	96.6268	0.278022	0.10431	2.66534	0.00769096	0.342437	CD8+ T cell (GZMK)	Prodromal_Control
NSUN2	27.226	-0.275612	0.135857	-2.02869	0.0424902	0.511584	CD8+ T cell (GZMK)	Prodromal_Control
TENT4A	12.8745	-0.17066	0.187134	-0.911965	0.361787	0.833701	CD8+ T cell (GZMK)	Prodromal_Control
MTRR	18.4539	-0.030951	0.135647	-0.228173	0.819511	0.966746	CD8+ T cell (GZMK)	Prodromal_Control
ATPSCKMT	6.05649	0.00883097	0.251441	0.0351214	0.971983	0.994402	CD8+ T cell (GZMK)	Prodromal_Control
CCT5	59.0176	-0.123727	0.118447	-1.04458	0.296216	0.797117	CD8+ T cell (GZMK)	Prodromal_Control
2026-03-06	65.0241	0.0290361	0.0967292	0.300179	0.76404	0.955737	CD8+ T cell (GZMK)	Prodromal_Control
DAP	26.9946	0.124416	0.117184	1.06171	0.288365	0.787542	CD8+ T cell (GZMK)	Prodromal_Control
TRIO	3.9135	-0.0856124	0.453731	-0.188685	0.85034	0.972519	CD8+ T cell (GZMK)	Prodromal_Control
OTULINL	28.5978	0.0874185	0.156106	0.559993	0.575484	0.907835	CD8+ T cell (GZMK)	Prodromal_Control
OTULIN	26.579	0.385362	0.142165	2.71066	0.006715	0.333398	CD8+ T cell (GZMK)	Prodromal_Control
ANKH	24.0543	0.0122941	0.13345	0.092125	0.926599	0.9849	CD8+ T cell (GZMK)	Prodromal_Control
ZNF622	32.9261	0.0171145	0.100233	0.170747	0.864422	0.975037	CD8+ T cell (GZMK)	Prodromal_Control
RETREG1	17.7915	-0.236951	0.209075	-1.13333	0.257075	0.767257	CD8+ T cell (GZMK)	Prodromal_Control
DROSHA	15.2531	-0.0667914	0.151795	-0.44001	0.65993	0.933861	CD8+ T cell (GZMK)	Prodromal_Control
GOLPH3	58.73	-0.0961481	0.0892012	-1.07788	0.281087	0.781048	CD8+ T cell (GZMK)	Prodromal_Control
MTMR12	19.1	0.361306	0.141501	2.55338	0.0106683	0.377754	CD8+ T cell (GZMK)	Prodromal_Control
ZFR	76.7962	0.0344711	0.075454	0.456849	0.64778	0.92957	CD8+ T cell (GZMK)	Prodromal_Control
SUB1	281.196	0.0651222	0.0710619	0.916415	0.359449	0.831616	CD8+ T cell (GZMK)	Prodromal_Control
TARS	19.5664	-0.193221	0.13898	-1.39028	0.164445	0.70897	CD8+ T cell (GZMK)	Prodromal_Control
RAD1	10.6708	0.22574	0.184432	1.22398	0.220962	0.743025	CD8+ T cell (GZMK)	Prodromal_Control
BRIX1	30.4303	0.0557139	0.119229	0.467283	0.640297	0.927627	CD8+ T cell (GZMK)	Prodromal_Control
DNAJC21	43.855	0.0195381	0.0982675	0.198826	0.842399	0.972257	CD8+ T cell (GZMK)	Prodromal_Control
SPEF2	16.1457	0.17658	0.149359	1.18225	0.237105	0.755611	CD8+ T cell (GZMK)	Prodromal_Control
IL7R	742.6	-0.0515018	0.1504	-0.342433	0.732025	0.953133	CD8+ T cell (GZMK)	Prodromal_Control
LMBRD2	11.762	-0.0254517	0.170761	-0.149049	0.881515	0.977442	CD8+ T cell (GZMK)	Prodromal_Control
SKP2	9.00311	-0.0869661	0.210165	-0.4138	0.679021	0.939038	CD8+ T cell (GZMK)	Prodromal_Control
NADK2	8.38013	0.12555	0.201661	0.622579	0.533561	0.899164	CD8+ T cell (GZMK)	Prodromal_Control
NIPBL	125.716	0.000325549	0.0802966	0.00405433	0.996765	0.998801	CD8+ T cell (GZMK)	Prodromal_Control
CPLANE1	13.1162	-0.08416	0.183451	-0.45876	0.646406	0.92957	CD8+ T cell (GZMK)	Prodromal_Control
NUP155	15.0529	-0.149244	0.149465	-0.998525	0.318025	0.811703	CD8+ T cell (GZMK)	Prodromal_Control
WDR70	42.8809	-0.112879	0.120093	-0.939927	0.347255	0.825668	CD8+ T cell (GZMK)	Prodromal_Control
RICTOR	88.4736	0.107388	0.0923263	1.16314	0.244773	0.760574	CD8+ T cell (GZMK)	Prodromal_Control
FYB1	443.209	-0.0788295	0.0665094	-1.18524	0.235923	0.753902	CD8+ T cell (GZMK)	Prodromal_Control
TTC33	23.2187	0.0524271	0.17391	0.301462	0.763062	0.95562	CD8+ T cell (GZMK)	Prodromal_Control
PTGER4	90.8215	-0.0336964	0.160478	-0.209976	0.833686	0.969261	CD8+ T cell (GZMK)	Prodromal_Control
PRKAA1	48.3219	-0.0660538	0.0887442	-0.744317	0.456685	0.877141	CD8+ T cell (GZMK)	Prodromal_Control
OXCT1	46.7773	0.0235416	0.108429	0.217115	0.828118	0.968601	CD8+ T cell (GZMK)	Prodromal_Control
FBXO4	10.6533	-0.128793	0.197314	-0.652728	0.513932	0.89476	CD8+ T cell (GZMK)	Prodromal_Control
CCDC152	9.75309	0.252307	0.227688	1.10812	0.267809	0.774362	CD8+ T cell (GZMK)	Prodromal_Control
ANXA2R	43.1654	0.154049	0.13018	1.18335	0.236669	0.755201	CD8+ T cell (GZMK)	Prodromal_Control
ZNF131	52.3484	0.0246811	0.0872364	0.282921	0.777237	0.96016	CD8+ T cell (GZMK)	Prodromal_Control
HMGCS1	19.3458	0.0234851	0.1713	0.1371	0.890952	0.979304	CD8+ T cell (GZMK)	Prodromal_Control
CCL28	14.3248	0.381493	0.161101	2.36804	0.0178827	0.408105	CD8+ T cell (GZMK)	Prodromal_Control
TMEM267	12.3528	0.101202	0.158086	0.640171	0.522062	0.897173	CD8+ T cell (GZMK)	Prodromal_Control
PAIP1	28.9719	-0.12808	0.110368	-1.16048	0.245853	0.761322	CD8+ T cell (GZMK)	Prodromal_Control
NNT	27.05	-0.271361	0.128138	-2.11773	0.0341981	0.48894	CD8+ T cell (GZMK)	Prodromal_Control
MRPS30	41.7204	0.0275504	0.104425	0.263828	0.791912	0.963463	CD8+ T cell (GZMK)	Prodromal_Control
EMB	191.129	0.0156717	0.0730527	0.214526	0.830137	0.968766	CD8+ T cell (GZMK)	Prodromal_Control
PARP8	351.296	0.0922279	0.0797888	1.1559	0.247722	0.761706	CD8+ T cell (GZMK)	Prodromal_Control
PELO	8.50762	0.0465492	0.219472	0.212097	0.832032	0.969261	CD8+ T cell (GZMK)	Prodromal_Control
MOCS2	15.8323	-0.139328	0.153717	-0.906391	0.364729	0.835697	CD8+ T cell (GZMK)	Prodromal_Control
NDUFS4	37.1095	0.0630127	0.0990721	0.636029	0.524758	0.897767	CD8+ T cell (GZMK)	Prodromal_Control
ARL15	49.884	-0.00311208	0.129937	-0.0239507	0.980892	0.995577	CD8+ T cell (GZMK)	Prodromal_Control
SNX18	10.3875	-0.602177	0.218702	-2.75342	0.00589771	0.325913	CD8+ T cell (GZMK)	Prodromal_Control
GZMK	995.993	-0.17807	0.103844	-1.71478	0.0863847	0.616507	CD8+ T cell (GZMK)	Prodromal_Control
GZMA	601.593	0.108825	0.138232	0.787264	0.431127	0.867645	CD8+ T cell (GZMK)	Prodromal_Control
DHX29	33.9313	0.0683241	0.120709	0.566021	0.57138	0.906786	CD8+ T cell (GZMK)	Prodromal_Control
MTREX	39.9639	0.0263118	0.097642	0.269472	0.787567	0.963031	CD8+ T cell (GZMK)	Prodromal_Control
PLPP1	12.0769	-0.154939	0.177453	-0.87313	0.382592	0.84589	CD8+ T cell (GZMK)	Prodromal_Control
SLC38A9	15.9242	-0.165854	0.147968	-1.12088	0.262341	0.772458	CD8+ T cell (GZMK)	Prodromal_Control
IL6ST	36.0247	0.102769	0.154898	0.663461	0.507035	0.893228	CD8+ T cell (GZMK)	Prodromal_Control
MAP3K1	29.2026	-0.0563282	0.160908	-0.350064	0.72629	0.952474	CD8+ T cell (GZMK)	Prodromal_Control
MIER3	7.42595	0.292846	0.227627	1.28651	0.198264	0.72977	CD8+ T cell (GZMK)	Prodromal_Control
GPBP1	104.515	0.0340796	0.0865848	0.393597	0.693878	0.942801	CD8+ T cell (GZMK)	Prodromal_Control
PDE4D	79.5844	0.164329	0.209349	0.784953	0.432481	0.868629	CD8+ T cell (GZMK)	Prodromal_Control
ERCC8	10.0014	0.0509056	0.183648	0.277191	0.781634	0.961859	CD8+ T cell (GZMK)	Prodromal_Control
NDUFAF2	33.7023	0.103359	0.103506	0.998582	0.317997	0.811703	CD8+ T cell (GZMK)	Prodromal_Control
SMIM15	19.6217	-0.234414	0.137017	-1.71084	0.0871104	0.618157	CD8+ T cell (GZMK)	Prodromal_Control
ZSWIM6	40.0071	0.17408	0.173301	1.0045	0.31514	0.809483	CD8+ T cell (GZMK)	Prodromal_Control
KIF2A	209.814	-0.0592071	0.057456	-1.03048	0.302786	0.803311	CD8+ T cell (GZMK)	Prodromal_Control
DIMT1	34.1756	-0.149	0.115424	-1.29089	0.196743	0.729562	CD8+ T cell (GZMK)	Prodromal_Control
IPO11	11.2536	-0.0384085	0.174816	-0.219708	0.826098	0.968345	CD8+ T cell (GZMK)	Prodromal_Control
SREK1IP1	36.6241	0.210227	0.129922	1.61811	0.105639	0.6475	CD8+ T cell (GZMK)	Prodromal_Control
CWC27	31.364	-0.0873756	0.115326	-0.757642	0.448666	0.873242	CD8+ T cell (GZMK)	Prodromal_Control
ADAMTS6	6.55412	0.110153	0.243078	0.453157	0.650436	0.92957	CD8+ T cell (GZMK)	Prodromal_Control
CENPK	31.7935	0.153435	0.329397	0.465805	0.641355	0.927627	CD8+ T cell (GZMK)	Prodromal_Control
PPWD1	41.1514	-0.143975	0.104982	-1.37143	0.170242	0.713441	CD8+ T cell (GZMK)	Prodromal_Control
TRIM23	14.8067	-0.183471	0.148542	-1.23515	0.216775	0.742039	CD8+ T cell (GZMK)	Prodromal_Control
TRAPPC13	9.04058	-0.0428349	0.193211	-0.2217	0.824547	0.967627	CD8+ T cell (GZMK)	Prodromal_Control
SGTB	37.6082	-0.000455302	0.122868	-0.00370561	0.997043	0.998801	CD8+ T cell (GZMK)	Prodromal_Control
ERBIN	60.2889	-0.065103	0.103149	-0.631157	0.527938	0.897767	CD8+ T cell (GZMK)	Prodromal_Control
SREK1	45.4217	-0.00814937	0.0981685	-0.0830142	0.93384	0.986532	CD8+ T cell (GZMK)	Prodromal_Control
MAST4	8.02151	-0.0716606	0.271094	-0.264338	0.791519	0.963463	CD8+ T cell (GZMK)	Prodromal_Control
PIK3R1	418.077	0.100037	0.182637	0.54774	0.583871	0.911682	CD8+ T cell (GZMK)	Prodromal_Control
SLC30A5	24.9561	0.0225685	0.116272	0.194102	0.846096	0.972416	CD8+ T cell (GZMK)	Prodromal_Control
MRPS36	47.8599	0.134138	0.104996	1.27756	0.201404	0.731667	CD8+ T cell (GZMK)	Prodromal_Control
CDK7	14.1391	0.0177735	0.165589	0.107335	0.914523	0.98421	CD8+ T cell (GZMK)	Prodromal_Control
AK6	13.7864	-0.327322	0.18084	-1.81001	0.0702946	0.584857	CD8+ T cell (GZMK)	Prodromal_Control
TAF9	36.096	-0.0913401	0.114117	-0.800408	0.423475	0.861813	CD8+ T cell (GZMK)	Prodromal_Control
RAD17	15.4442	-0.11493	0.151274	-0.759742	0.447409	0.872777	CD8+ T cell (GZMK)	Prodromal_Control
GTF2H2C	10.4353	-0.0223326	0.200502	-0.111384	0.911312	0.98307	CD8+ T cell (GZMK)	Prodromal_Control
NAIP	12.5711	-0.10335	0.258158	-0.400337	0.688909	0.941742	CD8+ T cell (GZMK)	Prodromal_Control
GTF2H2	10.9431	0.16205	0.212863	0.761285	0.446487	0.872777	CD8+ T cell (GZMK)	Prodromal_Control
BDP1	78.1231	0.0413198	0.0822755	0.502212	0.615518	0.922367	CD8+ T cell (GZMK)	Prodromal_Control
MCCC2	21.5346	-0.156408	0.126349	-1.2379	0.215752	0.742039	CD8+ T cell (GZMK)	Prodromal_Control
MRPS27	23.6074	-0.0446056	0.118442	-0.376603	0.706469	0.949026	CD8+ T cell (GZMK)	Prodromal_Control
TNPO1	35.4769	0.187027	0.104922	1.78254	0.0746617	0.595177	CD8+ T cell (GZMK)	Prodromal_Control
FCHO2	5.93484	-0.285883	0.293192	-0.975072	0.329525	0.815255	CD8+ T cell (GZMK)	Prodromal_Control
TMEM171	4.07474	-0.0142337	0.43495	-0.0327249	0.973894	0.994402	CD8+ T cell (GZMK)	Prodromal_Control
BTF3	794.063	0.0996675	0.0765934	1.30126	0.193171	0.728323	CD8+ T cell (GZMK)	Prodromal_Control
ANKRA2	22.201	0.172612	0.131395	1.31369	0.188952	0.724495	CD8+ T cell (GZMK)	Prodromal_Control
UTP15	7.80317	-0.00491016	0.196541	-0.0249829	0.980069	0.995284	CD8+ T cell (GZMK)	Prodromal_Control
ENC1	41.6236	0.185376	0.262044	0.707426	0.479302	0.885523	CD8+ T cell (GZMK)	Prodromal_Control
HEXB	30.6674	0.0396902	0.103824	0.382284	0.702251	0.946058	CD8+ T cell (GZMK)	Prodromal_Control
GFM2	9.53312	-0.511023	0.181453	-2.81629	0.00485825	0.321911	CD8+ T cell (GZMK)	Prodromal_Control
NSA2	155.308	0.0703236	0.106764	0.658679	0.510102	0.893228	CD8+ T cell (GZMK)	Prodromal_Control
FAM169A	15.609	0.112913	0.206798	0.546006	0.585062	0.91223	CD8+ T cell (GZMK)	Prodromal_Control
GCNT4	6.28787	-0.353928	0.245316	-1.44274	0.149093	0.700004	CD8+ T cell (GZMK)	Prodromal_Control
HMGCR	14.022	-0.208097	0.188576	-1.10352	0.269801	0.774362	CD8+ T cell (GZMK)	Prodromal_Control
POLK	22.4659	-0.127501	0.138382	-0.921369	0.356858	0.829903	CD8+ T cell (GZMK)	Prodromal_Control
POC5	12.8993	0.0369434	0.170139	0.217137	0.828102	0.968601	CD8+ T cell (GZMK)	Prodromal_Control
IQGAP2	172.296	0.0461575	0.0771232	0.598491	0.549513	0.902972	CD8+ T cell (GZMK)	Prodromal_Control
F2RL2	6.24278	0.23715	0.275144	0.861915	0.388734	0.847564	CD8+ T cell (GZMK)	Prodromal_Control
F2R	38.4637	0.040048	0.150924	0.265352	0.790738	0.963463	CD8+ T cell (GZMK)	Prodromal_Control
AGGF1	33.814	-0.13946	0.110735	-1.25941	0.207882	0.736386	CD8+ T cell (GZMK)	Prodromal_Control
WDR41	9.26067	-0.365445	0.223029	-1.63855	0.101307	0.643335	CD8+ T cell (GZMK)	Prodromal_Control
TBCA	148.914	0.176917	0.100812	1.75492	0.0792731	0.60024	CD8+ T cell (GZMK)	Prodromal_Control
AP3B1	73.1304	0.0349777	0.0859462	0.406972	0.684029	0.940276	CD8+ T cell (GZMK)	Prodromal_Control
SCAMP1	23.1484	0.142517	0.134849	1.05686	0.290576	0.788771	CD8+ T cell (GZMK)	Prodromal_Control
ARSB	9.64196	-0.259205	0.242992	-1.06672	0.286097	0.787493	CD8+ T cell (GZMK)	Prodromal_Control
JMY	52.7073	0.00831057	0.140176	0.0592869	0.952724	0.989819	CD8+ T cell (GZMK)	Prodromal_Control
TENT2	51.8698	-0.0556982	0.0985998	-0.564891	0.572148	0.907509	CD8+ T cell (GZMK)	Prodromal_Control
MTX3	9.78621	0.254561	0.182831	1.39233	0.163823	0.70897	CD8+ T cell (GZMK)	Prodromal_Control
SERINC5	60.4651	-0.153004	0.24084	-0.635293	0.525237	0.897767	CD8+ T cell (GZMK)	Prodromal_Control
ZFYVE16	14.0179	0.0540892	0.169721	0.318694	0.749959	0.955356	CD8+ T cell (GZMK)	Prodromal_Control
DHFR	11.9423	-0.0550615	0.184236	-0.298863	0.765044	0.956012	CD8+ T cell (GZMK)	Prodromal_Control
MSH3	23.3985	-0.0804542	0.157936	-0.509411	0.610464	0.920181	CD8+ T cell (GZMK)	Prodromal_Control
RASGRF2	31.0045	-0.262515	0.157273	-1.66916	0.0950847	0.630532	CD8+ T cell (GZMK)	Prodromal_Control
ZCCHC9	12.7225	-0.0250879	0.183058	-0.137049	0.890992	0.979304	CD8+ T cell (GZMK)	Prodromal_Control
SSBP2	28.6825	-0.0606081	0.169986	-0.356547	0.721431	0.952474	CD8+ T cell (GZMK)	Prodromal_Control
ATG10	19.5465	0.0211565	0.145337	0.145568	0.884262	0.977893	CD8+ T cell (GZMK)	Prodromal_Control
TMEM167A	30.9543	0.0171202	0.107401	0.159404	0.873351	0.97591	CD8+ T cell (GZMK)	Prodromal_Control
XRCC4	9.1809	-0.179277	0.207499	-0.86399	0.387593	0.847227	CD8+ T cell (GZMK)	Prodromal_Control
VCAN	2.12235	-0.411367	1.79837	-0.228745	0.819067	0.966746	CD8+ T cell (GZMK)	Prodromal_Control
COX7C	542.255	0.274007	0.109268	2.50766	0.0121533	0.387301	CD8+ T cell (GZMK)	Prodromal_Control
RASA1	38.6244	-0.0982517	0.129355	-0.759548	0.447525	0.872777	CD8+ T cell (GZMK)	Prodromal_Control
CCNH	186.313	0.163	0.116341	1.40106	0.161197	0.707007	CD8+ T cell (GZMK)	Prodromal_Control
TMEM161B	19.2319	-0.137123	0.141613	-0.968292	0.332898	0.81787	CD8+ T cell (GZMK)	Prodromal_Control
CETN3	6.72673	-0.343188	0.278595	-1.23185	0.218005	0.743025	CD8+ T cell (GZMK)	Prodromal_Control
MBLAC2	5.36698	-0.520835	0.258138	-2.01766	0.0436268	0.513502	CD8+ T cell (GZMK)	Prodromal_Control
LYSMD3	23.991	0.300346	0.135565	2.21552	0.0267247	0.450898	CD8+ T cell (GZMK)	Prodromal_Control
ARRDC3	27.4682	-0.28346	0.144398	-1.96305	0.0496405	0.532754	CD8+ T cell (GZMK)	Prodromal_Control
FAM172A	84.3338	-0.00140035	0.0997864	-0.0140335	0.988803	0.998473	CD8+ T cell (GZMK)	Prodromal_Control
KIAA0825	15.2881	-0.0122197	0.226394	-0.0539753	0.956955	0.99184	CD8+ T cell (GZMK)	Prodromal_Control
SLF1	39.2041	-0.094006	0.143703	-0.65417	0.513002	0.89476	CD8+ T cell (GZMK)	Prodromal_Control
TTC37	30.4104	-0.0238272	0.112192	-0.212378	0.831812	0.969261	CD8+ T cell (GZMK)	Prodromal_Control
ARSK	6.21912	-0.0137705	0.224533	-0.0613295	0.951097	0.989819	CD8+ T cell (GZMK)	Prodromal_Control
GLRX	46.0734	-0.143911	0.167137	-0.861033	0.38922	0.847564	CD8+ T cell (GZMK)	Prodromal_Control
ELL2	44.8618	0.302176	0.246099	1.22786	0.219498	0.743025	CD8+ T cell (GZMK)	Prodromal_Control
CAST	190.668	0.135399	0.0707403	1.91402	0.0556174	0.545021	CD8+ T cell (GZMK)	Prodromal_Control
ERAP1	50.9222	-0.192317	0.10553	-1.82239	0.0683951	0.577208	CD8+ T cell (GZMK)	Prodromal_Control
ERAP2	60.4482	-0.276175	0.270422	-1.02127	0.307125	0.804945	CD8+ T cell (GZMK)	Prodromal_Control
LNPEP	104.368	-0.131855	0.0742555	-1.7757	0.0757825	0.596998	CD8+ T cell (GZMK)	Prodromal_Control
RIOK2	14.5876	0.110256	0.174475	0.631929	0.527433	0.897767	CD8+ T cell (GZMK)	Prodromal_Control
CHD1	145.009	0.203511	0.145789	1.39593	0.162734	0.708958	CD8+ T cell (GZMK)	Prodromal_Control
FAM174A	9.38607	-0.291461	0.195585	-1.49021	0.13617	0.689169	CD8+ T cell (GZMK)	Prodromal_Control
ST8SIA4	36.9042	0.00727124	0.107684	0.0675238	0.946165	0.989606	CD8+ T cell (GZMK)	Prodromal_Control
PAM	69.0171	-0.07629	0.115533	-0.660333	0.50904	0.893228	CD8+ T cell (GZMK)	Prodromal_Control
PPIP5K2	35.4075	0.0394703	0.106787	0.369617	0.711668	0.949066	CD8+ T cell (GZMK)	Prodromal_Control
FBXL17	77.2546	0.00312586	0.0850181	0.036767	0.970671	0.994212	CD8+ T cell (GZMK)	Prodromal_Control
FER	17.9592	0.192161	0.157379	1.22101	0.222082	0.743025	CD8+ T cell (GZMK)	Prodromal_Control
PJA2	72.8061	-0.0840944	0.076924	-1.09321	0.2743	0.776821	CD8+ T cell (GZMK)	Prodromal_Control
MAN2A1	62.7949	-0.0973096	0.0990586	-0.982344	0.32593	0.813776	CD8+ T cell (GZMK)	Prodromal_Control
SLC25A46	26.7374	-0.109669	0.118322	-0.926875	0.353992	0.829903	CD8+ T cell (GZMK)	Prodromal_Control
WDR36	22.1708	-0.0176661	0.132048	-0.133786	0.893572	0.980103	CD8+ T cell (GZMK)	Prodromal_Control
CAMK4	200.53	-0.0881545	0.110403	-0.798481	0.424592	0.862159	CD8+ T cell (GZMK)	Prodromal_Control
STARD4	7.76358	-0.0912263	0.238641	-0.382275	0.702258	0.946058	CD8+ T cell (GZMK)	Prodromal_Control
EPB41L4A	5.68928	0.42267	0.545953	0.774189	0.438819	0.870324	CD8+ T cell (GZMK)	Prodromal_Control
APC	30.5564	0.0214109	0.140388	0.152512	0.878783	0.977297	CD8+ T cell (GZMK)	Prodromal_Control
SRP19	58.1146	0.0874711	0.087933	0.994747	0.319859	0.812745	CD8+ T cell (GZMK)	Prodromal_Control
REEP5	96.6614	-0.00309128	0.0776861	-0.0397919	0.968259	0.9934	CD8+ T cell (GZMK)	Prodromal_Control
DCP2	51.9637	0.196605	0.10087	1.9491	0.0512838	0.535031	CD8+ T cell (GZMK)	Prodromal_Control
YTHDC2	30.182	0.135595	0.130335	1.04035	0.298176	0.799917	CD8+ T cell (GZMK)	Prodromal_Control
PGGT1B	20.4094	-0.0998683	0.143091	-0.697936	0.485217	0.887294	CD8+ T cell (GZMK)	Prodromal_Control
CCDC112	10.2677	0.0804337	0.178771	0.449926	0.652764	0.93061	CD8+ T cell (GZMK)	Prodromal_Control
FEM1C	12.1043	0.518152	0.224006	2.31311	0.0207164	0.421093	CD8+ T cell (GZMK)	Prodromal_Control
TMED7	22.2549	0.0381669	0.123995	0.30781	0.758227	0.955356	CD8+ T cell (GZMK)	Prodromal_Control
ATG12	45.5898	0.00310944	0.0976464	0.0318439	0.974597	0.994402	CD8+ T cell (GZMK)	Prodromal_Control
AP3S1	61.9098	0.163442	0.0917044	1.78227	0.0747049	0.595177	CD8+ T cell (GZMK)	Prodromal_Control
COMMD10	55.2013	-0.194188	0.100661	-1.92914	0.0537136	0.540718	CD8+ T cell (GZMK)	Prodromal_Control
DTWD2	5.55735	-0.19977	0.23836	-0.838101	0.401974	0.854161	CD8+ T cell (GZMK)	Prodromal_Control
DMXL1	33.6905	0.0615197	0.107382	0.572908	0.566707	0.906111	CD8+ T cell (GZMK)	Prodromal_Control
TNFAIP8	134.034	-0.144751	0.111193	-1.3018	0.192986	0.728323	CD8+ T cell (GZMK)	Prodromal_Control
HSD17B4	15.5192	-0.432012	0.189339	-2.28169	0.0225076	0.430471	CD8+ T cell (GZMK)	Prodromal_Control
SRFBP1	22.303	-0.166197	0.143354	-1.15935	0.246315	0.761322	CD8+ T cell (GZMK)	Prodromal_Control
SNX2	43.2374	-0.0279304	0.0944075	-0.295849	0.767345	0.956707	CD8+ T cell (GZMK)	Prodromal_Control
SNX24	6.99291	0.167846	0.226236	0.741907	0.458144	0.877554	CD8+ T cell (GZMK)	Prodromal_Control
CEP120	42.982	-0.0098614	0.103181	-0.0955738	0.923859	0.984635	CD8+ T cell (GZMK)	Prodromal_Control
CSNK1G3	39.8415	0.210712	0.124937	1.68655	0.0916908	0.627131	CD8+ T cell (GZMK)	Prodromal_Control
GRAMD2B	7.64228	-0.264215	0.233366	-1.13219	0.257553	0.767441	CD8+ T cell (GZMK)	Prodromal_Control
PHAX	35.3957	0.116261	0.112724	1.03138	0.302363	0.803311	CD8+ T cell (GZMK)	Prodromal_Control
LMNB1	16.5824	0.179692	0.187827	0.956688	0.338725	0.821552	CD8+ T cell (GZMK)	Prodromal_Control
2026-03-03	5.91524	0.0663863	0.345645	0.192065	0.847691	0.972416	CD8+ T cell (GZMK)	Prodromal_Control
PRRC1	22.8407	-0.154064	0.129231	-1.19216	0.233198	0.752252	CD8+ T cell (GZMK)	Prodromal_Control
SLC12A2	14.2725	-0.0986405	0.167419	-0.589183	0.555739	0.904319	CD8+ T cell (GZMK)	Prodromal_Control
ISOC1	16.2791	0.0453278	0.141894	0.319449	0.749386	0.955356	CD8+ T cell (GZMK)	Prodromal_Control
HINT1	627.411	0.100687	0.0803776	1.25268	0.210324	0.737537	CD8+ T cell (GZMK)	Prodromal_Control
LYRM7	13.2969	-0.242475	0.186388	-1.30092	0.193287	0.728323	CD8+ T cell (GZMK)	Prodromal_Control
CDC42SE2	300.677	0.0326682	0.0783238	0.417092	0.676611	0.938968	CD8+ T cell (GZMK)	Prodromal_Control
RAPGEF6	71.5379	-0.214662	0.100769	-2.13023	0.033153	0.483134	CD8+ T cell (GZMK)	Prodromal_Control
FNIP1	35.9786	0.171594	0.128776	1.3325	0.182696	0.71881	CD8+ T cell (GZMK)	Prodromal_Control
ACSL6	14.2084	0.0692304	0.184249	0.375745	0.707107	0.949026	CD8+ T cell (GZMK)	Prodromal_Control
SLC22A5	6.72929	0.529855	0.27167	1.95036	0.0511327	0.535031	CD8+ T cell (GZMK)	Prodromal_Control
IRF1	203.264	-0.264291	0.120472	-2.19379	0.0282505	0.456016	CD8+ T cell (GZMK)	Prodromal_Control
RAD50	35.6711	-0.085529	0.11053	-0.773806	0.439045	0.870324	CD8+ T cell (GZMK)	Prodromal_Control
KIF3A	22.2709	0.0960437	0.130648	0.735132	0.462259	0.879814	CD8+ T cell (GZMK)	Prodromal_Control
UQCRQ	112.862	0.3442	0.110244	3.12217	0.00179522	0.278901	CD8+ T cell (GZMK)	Prodromal_Control
AFF4	79.5303	0.164719	0.0999759	1.64759	0.0994378	0.638995	CD8+ T cell (GZMK)	Prodromal_Control
ZCCHC10	17.5094	0.26285	0.142899	1.83941	0.0658548	0.573511	CD8+ T cell (GZMK)	Prodromal_Control
HSPA4	33.7092	-0.0111869	0.107778	-0.103796	0.917332	0.984412	CD8+ T cell (GZMK)	Prodromal_Control
VDAC1	52.7101	0.176594	0.0913483	1.93319	0.0532125	0.540718	CD8+ T cell (GZMK)	Prodromal_Control
TCF7	297.556	-0.204094	0.102874	-1.98393	0.047264	0.529019	CD8+ T cell (GZMK)	Prodromal_Control
SKP1	288.888	0.0128424	0.0605406	0.212128	0.832007	0.969261	CD8+ T cell (GZMK)	Prodromal_Control
PPP2CA	96.5161	0.131944	0.0874463	1.50886	0.131334	0.681748	CD8+ T cell (GZMK)	Prodromal_Control
CDKL3	7.08322	0.120074	0.244284	0.491536	0.623048	0.925713	CD8+ T cell (GZMK)	Prodromal_Control
UBE2B	132.225	0.117592	0.0764545	1.53806	0.124034	0.67233	CD8+ T cell (GZMK)	Prodromal_Control
CDKN2AIPNL	20.3133	0.420731	0.131025	3.21106	0.00132245	0.271845	CD8+ T cell (GZMK)	Prodromal_Control
JADE2	50.2486	-0.282803	0.0998985	-2.8309	0.0046417	0.320498	CD8+ T cell (GZMK)	Prodromal_Control
SAR1B	25.5259	-0.142089	0.119629	-1.18775	0.234933	0.752547	CD8+ T cell (GZMK)	Prodromal_Control
SEC24A	11.5758	0.0584886	0.170289	0.343466	0.731248	0.952829	CD8+ T cell (GZMK)	Prodromal_Control
CAMLG	70.9839	0.209214	0.097869	2.13769	0.0325419	0.478042	CD8+ T cell (GZMK)	Prodromal_Control
DDX46	115.924	-0.00726135	0.0639211	-0.113599	0.909556	0.982876	CD8+ T cell (GZMK)	Prodromal_Control
TXNDC15	18.0234	-0.105764	0.155982	-0.678051	0.497739	0.890864	CD8+ T cell (GZMK)	Prodromal_Control
PCBD2	13.4976	0.41255	0.174932	2.35835	0.0183565	0.408105	CD8+ T cell (GZMK)	Prodromal_Control
H2AFY	62.9651	0.0849176	0.0808134	1.05078	0.293357	0.79212	CD8+ T cell (GZMK)	Prodromal_Control
SMAD5	18.3042	0.318695	0.173212	1.83991	0.0657812	0.573443	CD8+ T cell (GZMK)	Prodromal_Control
HNRNPA0	245.942	0.123914	0.080481	1.53967	0.123642	0.67233	CD8+ T cell (GZMK)	Prodromal_Control
PKD2L2	8.24171	-0.196987	0.205154	-0.960192	0.336958	0.820835	CD8+ T cell (GZMK)	Prodromal_Control
FAM13B	53.7927	0.12872	0.0983452	1.30886	0.190583	0.726644	CD8+ T cell (GZMK)	Prodromal_Control
BRD8	18.7454	-0.265227	0.1463	-1.8129	0.069848	0.584691	CD8+ T cell (GZMK)	Prodromal_Control
CDC23	10.8065	-0.0781796	0.183413	-0.426249	0.669926	0.936734	CD8+ T cell (GZMK)	Prodromal_Control
FAM53C	19.2637	0.203851	0.172477	1.1819	0.237244	0.755742	CD8+ T cell (GZMK)	Prodromal_Control
KDM3B	36.9846	0.0714021	0.115634	0.617481	0.536918	0.899881	CD8+ T cell (GZMK)	Prodromal_Control
EGR1	8.91332	-0.653167	0.51896	-1.25861	0.208173	0.73652	CD8+ T cell (GZMK)	Prodromal_Control
ETF1	38.0431	0.189311	0.15167	1.24818	0.211966	0.738787	CD8+ T cell (GZMK)	Prodromal_Control
HSPA9	114.333	0.0347141	0.0943873	0.367784	0.713035	0.949839	CD8+ T cell (GZMK)	Prodromal_Control
CTNNA1	10.814	-0.0614932	0.198206	-0.310249	0.756371	0.955356	CD8+ T cell (GZMK)	Prodromal_Control
SIL1	18.923	-0.0767139	0.1357	-0.56532	0.571856	0.907289	CD8+ T cell (GZMK)	Prodromal_Control
PAIP2	169.607	0.162951	0.0704186	2.31403	0.0206659	0.421062	CD8+ T cell (GZMK)	Prodromal_Control
TMEM173	46.8804	-0.0888266	0.13321	-0.666816	0.504889	0.893228	CD8+ T cell (GZMK)	Prodromal_Control
UBE2D2	221.001	0.0368133	0.0562666	0.654266	0.51294	0.89476	CD8+ T cell (GZMK)	Prodromal_Control
CXXC5	8.53216	-0.130993	0.3842	-0.340951	0.73314	0.953656	CD8+ T cell (GZMK)	Prodromal_Control
PURA	62.8707	0.0661947	0.0862285	0.767667	0.442685	0.871415	CD8+ T cell (GZMK)	Prodromal_Control
CYSTM1	17.7824	-0.00657275	0.157557	-0.0417168	0.966724	0.993389	CD8+ T cell (GZMK)	Prodromal_Control
PFDN1	37.938	0.0508067	0.10261	0.495142	0.6205	0.925325	CD8+ T cell (GZMK)	Prodromal_Control
ANKHD1	110.149	0.0899795	0.0882507	1.01959	0.307923	0.804945	CD8+ T cell (GZMK)	Prodromal_Control
SRA1	34.9996	0.00360428	0.106875	0.0337243	0.973097	0.994402	CD8+ T cell (GZMK)	Prodromal_Control
EIF4EBP3	6.78969	-0.0653556	0.255355	-0.25594	0.797997	0.963766	CD8+ T cell (GZMK)	Prodromal_Control
APBB3	8.80608	-0.00282824	0.199688	-0.0141633	0.9887	0.998473	CD8+ T cell (GZMK)	Prodromal_Control
SLC35A4	22.2964	-0.11348	0.136292	-0.832624	0.405057	0.854177	CD8+ T cell (GZMK)	Prodromal_Control
NDUFA2	90.2249	0.140971	0.0830706	1.69701	0.0896956	0.621381	CD8+ T cell (GZMK)	Prodromal_Control
TMCO6	12.1828	-0.0929535	0.182896	-0.508233	0.61129	0.920181	CD8+ T cell (GZMK)	Prodromal_Control
IK	125.453	-0.0378205	0.0841258	-0.449571	0.65302	0.93061	CD8+ T cell (GZMK)	Prodromal_Control
WDR55	14.881	-0.0745145	0.162727	-0.457912	0.647016	0.92957	CD8+ T cell (GZMK)	Prodromal_Control
HARS	34.5033	-0.0812785	0.106226	-0.765145	0.444185	0.872131	CD8+ T cell (GZMK)	Prodromal_Control
HARS2	13.676	0.194035	0.167212	1.16042	0.245879	0.761322	CD8+ T cell (GZMK)	Prodromal_Control
ZMAT2	64.6558	-0.0198533	0.0870094	-0.228174	0.819511	0.966746	CD8+ T cell (GZMK)	Prodromal_Control
TAF7	102.523	0.0413522	0.0696592	0.593636	0.552756	0.904042	CD8+ T cell (GZMK)	Prodromal_Control
DIAPH1	121.178	0.065924	0.0757797	0.869943	0.384331	0.846288	CD8+ T cell (GZMK)	Prodromal_Control
HDAC3	36.308	-0.0057246	0.102119	-0.056058	0.955296	0.991421	CD8+ T cell (GZMK)	Prodromal_Control
RELL2	13.2009	-0.0550918	0.176402	-0.312308	0.754806	0.955356	CD8+ T cell (GZMK)	Prodromal_Control
FCHSD1	26.7905	-0.114699	0.112506	-1.01949	0.307969	0.804945	CD8+ T cell (GZMK)	Prodromal_Control
DELE1	31.3016	-0.0273561	0.104841	-0.26093	0.794147	0.963766	CD8+ T cell (GZMK)	Prodromal_Control
RNF14	14.7167	-0.420558	0.164941	-2.54975	0.0107802	0.377754	CD8+ T cell (GZMK)	Prodromal_Control
GNPDA1	15.485	-0.154929	0.16327	-0.948912	0.342666	0.823219	CD8+ T cell (GZMK)	Prodromal_Control
NDFIP1	145.195	0.173014	0.0911892	1.89731	0.057787	0.549451	CD8+ T cell (GZMK)	Prodromal_Control
ARHGAP26	107.59	-0.035833	0.109048	-0.328599	0.742459	0.953675	CD8+ T cell (GZMK)	Prodromal_Control
NR3C1	128.134	0.0342056	0.103887	0.329258	0.741961	0.953656	CD8+ T cell (GZMK)	Prodromal_Control
YIPF5	23.8659	0.102408	0.13431	0.762477	0.445775	0.872777	CD8+ T cell (GZMK)	Prodromal_Control
LARS	49.5401	-0.0205102	0.115651	-0.177346	0.859237	0.97475	CD8+ T cell (GZMK)	Prodromal_Control
RBM27	63.2861	0.0563022	0.0976606	0.57651	0.564271	0.904938	CD8+ T cell (GZMK)	Prodromal_Control
TCERG1	51.379	-0.044349	0.0921719	-0.481155	0.630406	0.926028	CD8+ T cell (GZMK)	Prodromal_Control
PPP2R2B	56.569	0.16301	0.15022	1.08514	0.277859	0.777791	CD8+ T cell (GZMK)	Prodromal_Control
JAKMIP2	23.7306	0.121865	0.184245	0.661428	0.508338	0.893228	CD8+ T cell (GZMK)	Prodromal_Control
FBXO38	19.7597	-0.111093	0.12928	-0.859319	0.390165	0.847564	CD8+ T cell (GZMK)	Prodromal_Control
ADRB2	32.6044	0.118111	0.188462	0.62671	0.530849	0.897867	CD8+ T cell (GZMK)	Prodromal_Control
PCYOX1L	6.36011	-0.45425	0.25228	-1.80058	0.0717696	0.589052	CD8+ T cell (GZMK)	Prodromal_Control
CSNK1A1	106.955	-0.0125844	0.0612877	-0.205334	0.837311	0.970858	CD8+ T cell (GZMK)	Prodromal_Control
HMGXB3	22.4469	0.0394668	0.146549	0.269308	0.787693	0.963031	CD8+ T cell (GZMK)	Prodromal_Control
TCOF1	32.351	-0.0659439	0.107753	-0.611991	0.540544	0.901241	CD8+ T cell (GZMK)	Prodromal_Control
CD74	1288.81	-0.0724517	0.112502	-0.644003	0.519574	0.895554	CD8+ T cell (GZMK)	Prodromal_Control
RBM22	42.5102	-0.0614157	0.0919498	-0.667926	0.504181	0.893228	CD8+ T cell (GZMK)	Prodromal_Control
DCTN4	53.067	0.200862	0.104303	1.92575	0.0541352	0.540718	CD8+ T cell (GZMK)	Prodromal_Control
SMIM3	6.93409	-0.287397	0.249932	-1.1499	0.250185	0.762468	CD8+ T cell (GZMK)	Prodromal_Control
TNIP1	77.0876	-0.0610393	0.0757803	-0.805478	0.420544	0.860979	CD8+ T cell (GZMK)	Prodromal_Control
ANXA6	226.724	-0.143485	0.103331	-1.38859	0.164957	0.709086	CD8+ T cell (GZMK)	Prodromal_Control
CCDC69	58.9295	0.10618	0.0942519	1.12656	0.25993	0.770258	CD8+ T cell (GZMK)	Prodromal_Control
ATOX1	29.6668	0.123544	0.129352	0.955096	0.339529	0.821728	CD8+ T cell (GZMK)	Prodromal_Control
G3BP1	71.2024	-0.200213	0.0888128	-2.25433	0.0241756	0.441033	CD8+ T cell (GZMK)	Prodromal_Control
FAM114A2	11.6773	-0.150817	0.195746	-0.770471	0.441021	0.871415	CD8+ T cell (GZMK)	Prodromal_Control
MFAP3	7.36448	-0.0136091	0.202867	-0.0670838	0.946515	0.989635	CD8+ T cell (GZMK)	Prodromal_Control
GALNT10	36.233	0.148612	0.128177	1.15943	0.246279	0.761322	CD8+ T cell (GZMK)	Prodromal_Control
SAP30L	27.0261	-0.174494	0.128575	-1.35714	0.174736	0.713843	CD8+ T cell (GZMK)	Prodromal_Control
LARP1	33.1427	-0.0351878	0.10571	-0.332871	0.739231	0.953656	CD8+ T cell (GZMK)	Prodromal_Control
CNOT8	54.0901	-0.0879375	0.09475	-0.9281	0.353356	0.829767	CD8+ T cell (GZMK)	Prodromal_Control
GEMIN5	8.44028	-0.416443	0.208387	-1.99841	0.0456727	0.52146	CD8+ T cell (GZMK)	Prodromal_Control
MRPL22	30.6953	-0.032954	0.118064	-0.27912	0.780153	0.961106	CD8+ T cell (GZMK)	Prodromal_Control
SGCD	16.9934	0.481612	0.4195	1.14806	0.250943	0.762468	CD8+ T cell (GZMK)	Prodromal_Control
HAVCR2	6.08728	0.281418	0.373764	0.752932	0.451491	0.874553	CD8+ T cell (GZMK)	Prodromal_Control
MED7	9.62217	-0.35726	0.213742	-1.67145	0.0946319	0.629914	CD8+ T cell (GZMK)	Prodromal_Control
ITK	152.548	-0.0484975	0.0764782	-0.634134	0.525993	0.897767	CD8+ T cell (GZMK)	Prodromal_Control
CYFIP2	159.697	0.028536	0.068733	0.415172	0.678016	0.939038	CD8+ T cell (GZMK)	Prodromal_Control
ADAM19	7.47877	-0.282869	0.323572	-0.874207	0.382006	0.84589	CD8+ T cell (GZMK)	Prodromal_Control
THG1L	8.28746	0.432851	0.190646	2.27045	0.0231805	0.436516	CD8+ T cell (GZMK)	Prodromal_Control
CLINT1	62.7519	-0.0473496	0.0810259	-0.584376	0.558967	0.904319	CD8+ T cell (GZMK)	Prodromal_Control
RNF145	41.1387	0.412502	0.133132	3.09844	0.00194545	0.291817	CD8+ T cell (GZMK)	Prodromal_Control
UBLCP1	37.1691	-0.242245	0.105692	-2.29199	0.0219062	0.426363	CD8+ T cell (GZMK)	Prodromal_Control
TTC1	44.1454	0.0275159	0.0977843	0.281394	0.778408	0.960452	CD8+ T cell (GZMK)	Prodromal_Control
PWWP2A	20.7616	-0.0382389	0.138051	-0.27699	0.781788	0.961859	CD8+ T cell (GZMK)	Prodromal_Control
SLU7	45.7563	0.184011	0.102897	1.78831	0.0737261	0.593947	CD8+ T cell (GZMK)	Prodromal_Control
PTTG1	21.4261	0.334357	0.138556	2.41316	0.0158147	0.402678	CD8+ T cell (GZMK)	Prodromal_Control
CCNG1	56.5997	0.0972277	0.110087	0.883186	0.377136	0.841892	CD8+ T cell (GZMK)	Prodromal_Control
NUDCD2	38.2227	-0.143763	0.117266	-1.22595	0.220218	0.743025	CD8+ T cell (GZMK)	Prodromal_Control
MAT2B	97.2009	-0.298346	0.122081	-2.44384	0.0145319	0.402678	CD8+ T cell (GZMK)	Prodromal_Control
RARS	19.4061	0.154255	0.163786	0.941807	0.346291	0.824503	CD8+ T cell (GZMK)	Prodromal_Control
PANK3	11.5189	0.381523	0.175204	2.17759	0.0294364	0.464891	CD8+ T cell (GZMK)	Prodromal_Control
DOCK2	110.846	-0.0324204	0.0762496	-0.425187	0.6707	0.937515	CD8+ T cell (GZMK)	Prodromal_Control
LCP2	199.314	-0.151798	0.0875307	-1.73423	0.0828771	0.608464	CD8+ T cell (GZMK)	Prodromal_Control
NPM1	627.811	-0.0463868	0.0736434	-0.629884	0.52877	0.897767	CD8+ T cell (GZMK)	Prodromal_Control
FBXW11	36.6441	-0.0547042	0.109317	-0.500417	0.616782	0.923162	CD8+ T cell (GZMK)	Prodromal_Control
STK10	156.448	-0.119865	0.070011	-1.71209	0.0868803	0.617532	CD8+ T cell (GZMK)	Prodromal_Control
DUSP1	863.236	0.173966	0.205749	0.845527	0.397817	0.851721	CD8+ T cell (GZMK)	Prodromal_Control
ERGIC1	33.4245	0.0439991	0.123058	0.357548	0.720681	0.952474	CD8+ T cell (GZMK)	Prodromal_Control
ATP6V0E1	191.055	-0.0560612	0.0835539	-0.670958	0.502247	0.893228	CD8+ T cell (GZMK)	Prodromal_Control
CREBRF	59.3319	0.0904589	0.0851199	1.06272	0.287907	0.787542	CD8+ T cell (GZMK)	Prodromal_Control
BNIP1	12.2689	0.298417	0.197222	1.5131	0.130255	0.679796	CD8+ T cell (GZMK)	Prodromal_Control
BOD1	15.0903	0.0890297	0.181523	0.490459	0.623809	0.925713	CD8+ T cell (GZMK)	Prodromal_Control
CPEB4	10.0884	0.0778935	0.192768	0.404079	0.686155	0.940758	CD8+ T cell (GZMK)	Prodromal_Control
SFXN1	79.761	0.241696	0.11623	2.07946	0.037575	0.498198	CD8+ T cell (GZMK)	Prodromal_Control
THOC3	37.2976	-0.287948	0.157043	-1.83356	0.0667193	0.574156	CD8+ T cell (GZMK)	Prodromal_Control
SIMC1	14.2441	-0.28434	0.166577	-1.70696	0.0878302	0.618723	CD8+ T cell (GZMK)	Prodromal_Control
KIAA1191	25.1586	-0.119396	0.119012	-1.00322	0.315753	0.810578	CD8+ T cell (GZMK)	Prodromal_Control
NOP16	10.7947	-0.16938	0.173204	-0.977923	0.328113	0.815255	CD8+ T cell (GZMK)	Prodromal_Control
HIGD2A	247.355	0.136758	0.0962075	1.42149	0.155173	0.707007	CD8+ T cell (GZMK)	Prodromal_Control
CLTB	67.1458	0.0719809	0.0855574	0.841318	0.40017	0.854141	CD8+ T cell (GZMK)	Prodromal_Control
FAF2	25.4995	0.0849943	0.118532	0.717056	0.47334	0.883646	CD8+ T cell (GZMK)	Prodromal_Control
RNF44	44.6567	0.014516	0.0897672	0.161708	0.871536	0.975726	CD8+ T cell (GZMK)	Prodromal_Control
TSPAN17	16.96	0.143109	0.156158	0.91644	0.359436	0.831616	CD8+ T cell (GZMK)	Prodromal_Control
UIMC1	38.9992	0.0737861	0.0995163	0.741448	0.458422	0.877894	CD8+ T cell (GZMK)	Prodromal_Control
ZNF346	10.37	0.0470162	0.183685	0.255961	0.797981	0.963766	CD8+ T cell (GZMK)	Prodromal_Control
NSD1	65.1086	-0.0437593	0.0797374	-0.548792	0.583148	0.91166	CD8+ T cell (GZMK)	Prodromal_Control
RAB24	37.5751	0.208926	0.103027	2.02788	0.042573	0.511584	CD8+ T cell (GZMK)	Prodromal_Control
PRELID1	133.221	0.0265396	0.0845196	0.314005	0.753517	0.955356	CD8+ T cell (GZMK)	Prodromal_Control
LMAN2	103.8	0.03824	0.0785625	0.486747	0.626438	0.925713	CD8+ T cell (GZMK)	Prodromal_Control
RGS14	51.6117	-0.0010794	0.113504	-0.00950973	0.992412	0.998473	CD8+ T cell (GZMK)	Prodromal_Control
GRK6	119.846	-0.0855682	0.0706478	-1.21119	0.225821	0.745596	CD8+ T cell (GZMK)	Prodromal_Control
PRR7	19.5084	0.0763316	0.147934	0.515984	0.605866	0.91838	CD8+ T cell (GZMK)	Prodromal_Control
DBN1	22.5376	0.040545	0.17961	0.225739	0.821405	0.966923	CD8+ T cell (GZMK)	Prodromal_Control
PDLIM7	5.6627	0.211286	0.261962	0.806551	0.419925	0.860979	CD8+ T cell (GZMK)	Prodromal_Control
DDX41	17.8699	0.0604363	0.139562	0.433043	0.664984	0.935418	CD8+ T cell (GZMK)	Prodromal_Control
FAM193B	14.9634	0.0779291	0.167615	0.46493	0.641982	0.927627	CD8+ T cell (GZMK)	Prodromal_Control
TMED9	75.3567	0.172841	0.0953555	1.8126	0.0698941	0.584691	CD8+ T cell (GZMK)	Prodromal_Control
B4GALT7	9.80688	0.257792	0.184336	1.39849	0.161966	0.708091	CD8+ T cell (GZMK)	Prodromal_Control
RMND5B	11.7058	-0.29335	0.193129	-1.51893	0.12878	0.676155	CD8+ T cell (GZMK)	Prodromal_Control
NHP2	80.5341	0.0757538	0.0977699	0.774817	0.438448	0.870324	CD8+ T cell (GZMK)	Prodromal_Control
HNRNPAB	47.183	-0.102386	0.0984734	-1.03973	0.298466	0.800448	CD8+ T cell (GZMK)	Prodromal_Control
PHYKPL	65.0209	0.0216301	0.0836762	0.258498	0.796023	0.963766	CD8+ T cell (GZMK)	Prodromal_Control
CLK4	39.7557	-0.0777788	0.121081	-0.642369	0.520634	0.896212	CD8+ T cell (GZMK)	Prodromal_Control
ZNF354A	9.74259	0.149851	0.193873	0.772935	0.439561	0.87083	CD8+ T cell (GZMK)	Prodromal_Control
ZNF354B	9.21775	-0.269373	0.19555	-1.37752	0.168352	0.711002	CD8+ T cell (GZMK)	Prodromal_Control
RUFY1	24.4556	-0.0853806	0.125395	-0.680892	0.49594	0.890769	CD8+ T cell (GZMK)	Prodromal_Control
HNRNPH1	86.6724	0.115388	0.0785151	1.46962	0.141664	0.694464	CD8+ T cell (GZMK)	Prodromal_Control
CANX	132.883	-0.0154702	0.0854318	-0.181082	0.856303	0.973984	CD8+ T cell (GZMK)	Prodromal_Control
MAML1	29.898	-0.0393716	0.123142	-0.319724	0.749178	0.955356	CD8+ T cell (GZMK)	Prodromal_Control
LTC4S	5.77162	0.248192	0.289103	0.858488	0.390623	0.847564	CD8+ T cell (GZMK)	Prodromal_Control
MGAT4B	23.3006	0.0234154	0.131115	0.178586	0.858262	0.974407	CD8+ T cell (GZMK)	Prodromal_Control
SQSTM1	145.364	0.194588	0.0829323	2.34635	0.0189585	0.410754	CD8+ T cell (GZMK)	Prodromal_Control
MRNIP	15.0361	-0.135751	0.163106	-0.832288	0.405246	0.854188	CD8+ T cell (GZMK)	Prodromal_Control
TBC1D9B	22.8155	0.132297	0.139979	0.945118	0.344599	0.8238	CD8+ T cell (GZMK)	Prodromal_Control
RNF130	28.6706	0.311339	0.128666	2.41976	0.0155309	0.402678	CD8+ T cell (GZMK)	Prodromal_Control
MAPK9	25.7615	0.0158207	0.11229	0.140892	0.887956	0.978685	CD8+ T cell (GZMK)	Prodromal_Control
CNOT6	13.2112	-0.32694	0.160592	-2.03585	0.0417656	0.509657	CD8+ T cell (GZMK)	Prodromal_Control
SCGB3A1	9.87485	1.19752	1.17304	1.02086	0.30732	0.804945	CD8+ T cell (GZMK)	Prodromal_Control
MGAT1	43.9226	0.042474	0.116186	0.365569	0.714687	0.950295	CD8+ T cell (GZMK)	Prodromal_Control
ZFP62	10.8053	-0.0325788	0.170628	-0.190935	0.848577	0.972416	CD8+ T cell (GZMK)	Prodromal_Control
TRIM41	14.1993	0.0386068	0.157419	0.245248	0.806264	0.966012	CD8+ T cell (GZMK)	Prodromal_Control
RACK1	1819.82	0.0560877	0.0672711	0.833757	0.404418	0.854161	CD8+ T cell (GZMK)	Prodromal_Control
TRIM52	20.8896	-0.0259635	0.131754	-0.19706	0.84378	0.972416	CD8+ T cell (GZMK)	Prodromal_Control
DUSP22	22.1934	0.16363	0.135082	1.21134	0.225765	0.745596	CD8+ T cell (GZMK)	Prodromal_Control
IRF4	5.13866	-0.307034	0.275962	-1.1126	0.265882	0.774362	CD8+ T cell (GZMK)	Prodromal_Control
EXOC2	49.5211	-0.1708	0.0892865	-1.91295	0.055755	0.545021	CD8+ T cell (GZMK)	Prodromal_Control
GMDS	45.9182	-0.0793615	0.112397	-0.706084	0.480136	0.885557	CD8+ T cell (GZMK)	Prodromal_Control
WRNIP1	32.4192	-0.378757	0.117282	-3.22947	0.00124021	0.271845	CD8+ T cell (GZMK)	Prodromal_Control
SERPINB1	86.699	-0.136223	0.0888039	-1.53398	0.125035	0.672604	CD8+ T cell (GZMK)	Prodromal_Control
SERPINB9	78.2248	-0.00240882	0.101996	-0.0236168	0.981158	0.995577	CD8+ T cell (GZMK)	Prodromal_Control
SERPINB6	43.1034	0.0310108	0.165128	0.187799	0.851034	0.972519	CD8+ T cell (GZMK)	Prodromal_Control
NQO2	16.8258	0.0415392	0.217747	0.190768	0.848707	0.972416	CD8+ T cell (GZMK)	Prodromal_Control
RIPK1	39.7016	0.11025	0.12681	0.869415	0.38462	0.846516	CD8+ T cell (GZMK)	Prodromal_Control
TUBB2A	25.4609	0.329697	0.225463	1.46231	0.143656	0.697646	CD8+ T cell (GZMK)	Prodromal_Control
PSMG4	32.1159	-0.0135491	0.13888	-0.0975594	0.922282	0.984536	CD8+ T cell (GZMK)	Prodromal_Control
PRPF4B	114.12	0.0732906	0.0720459	1.01728	0.309022	0.805139	CD8+ T cell (GZMK)	Prodromal_Control
ECI2	33.9827	-0.0169908	0.126221	-0.134612	0.892919	0.980103	CD8+ T cell (GZMK)	Prodromal_Control
CDYL	22.0638	0.136292	0.122986	1.10819	0.267781	0.774362	CD8+ T cell (GZMK)	Prodromal_Control
LYRM4	13.1168	0.00465351	0.195236	0.0238353	0.980984	0.995577	CD8+ T cell (GZMK)	Prodromal_Control
FARS2	35.0512	-0.0858288	0.131031	-0.655025	0.512452	0.894708	CD8+ T cell (GZMK)	Prodromal_Control
RREB1	18.1025	-0.0333753	0.150046	-0.222434	0.823976	0.967421	CD8+ T cell (GZMK)	Prodromal_Control
SSR1	59.398	-0.11555	0.0830393	-1.39151	0.164072	0.70897	CD8+ T cell (GZMK)	Prodromal_Control
RIOK1	20.9473	0.011991	0.140436	0.0853841	0.931956	0.985538	CD8+ T cell (GZMK)	Prodromal_Control
SNRNP48	15.8257	-0.266844	0.147993	-1.80308	0.0713752	0.588035	CD8+ T cell (GZMK)	Prodromal_Control
TXNDC5	8.53468	0.187906	0.198908	0.944687	0.344819	0.8238	CD8+ T cell (GZMK)	Prodromal_Control
BLOC1S5	17.2274	0.0287687	0.154689	0.185978	0.852462	0.972624	CD8+ T cell (GZMK)	Prodromal_Control
EEF1E1	24.2648	-0.0391466	0.139576	-0.280468	0.779118	0.960784	CD8+ T cell (GZMK)	Prodromal_Control
SLC35B3	14.4531	0.0123228	0.159735	0.0771453	0.938508	0.987425	CD8+ T cell (GZMK)	Prodromal_Control
PAK1IP1	8.9356	0.172535	0.213702	0.807365	0.419456	0.860968	CD8+ T cell (GZMK)	Prodromal_Control
TMEM14C	30.0942	-0.0460297	0.206239	-0.223186	0.823391	0.967256	CD8+ T cell (GZMK)	Prodromal_Control
TMEM14B	99.9677	0.0478804	0.0849114	0.563886	0.572832	0.907835	CD8+ T cell (GZMK)	Prodromal_Control
SMIM13	8.34208	0.171406	0.206788	0.828899	0.407161	0.854355	CD8+ T cell (GZMK)	Prodromal_Control
NEDD9	42.3428	-0.0853103	0.111056	-0.768173	0.442384	0.871415	CD8+ T cell (GZMK)	Prodromal_Control
HIVEP1	21.6433	0.0500586	0.148472	0.337159	0.735997	0.953656	CD8+ T cell (GZMK)	Prodromal_Control
TBC1D7	11.3898	0.00533705	0.163117	0.0327191	0.973899	0.994402	CD8+ T cell (GZMK)	Prodromal_Control
GFOD1	4.59261	-0.223506	0.317177	-0.704672	0.481014	0.885557	CD8+ T cell (GZMK)	Prodromal_Control
SIRT5	7.63048	0.078957	0.236932	0.333248	0.738947	0.953656	CD8+ T cell (GZMK)	Prodromal_Control
NOL7	99.0633	0.00203708	0.090211	0.0225813	0.981984	0.995834	CD8+ T cell (GZMK)	Prodromal_Control
RANBP9	40.8147	-0.0534082	0.117824	-0.45329	0.65034	0.92957	CD8+ T cell (GZMK)	Prodromal_Control
MCUR1	17.3116	0.0556532	0.156929	0.354639	0.72286	0.952474	CD8+ T cell (GZMK)	Prodromal_Control
CD83	11.8499	0.386602	0.270387	1.42981	0.152772	0.706976	CD8+ T cell (GZMK)	Prodromal_Control
JARID2	37.6406	-0.00942216	0.112708	-0.0835983	0.933376	0.98632	CD8+ T cell (GZMK)	Prodromal_Control
DTNBP1	27.7694	0.00101249	0.125324	0.00807894	0.993554	0.998801	CD8+ T cell (GZMK)	Prodromal_Control
MYLIP	64.5489	0.512147	0.13676	3.74487	0.000180485	0.207358	CD8+ T cell (GZMK)	Prodromal_Control
ATXN1	127.949	0.047917	0.0860623	0.556771	0.577684	0.909162	CD8+ T cell (GZMK)	Prodromal_Control
FAM8A1	15.7309	0.0156576	0.168737	0.0927928	0.926068	0.984818	CD8+ T cell (GZMK)	Prodromal_Control
NUP153	34.0175	0.220756	0.120505	1.83192	0.066964	0.575678	CD8+ T cell (GZMK)	Prodromal_Control
TPMT	13.6011	0.383123	0.15835	2.41947	0.0155433	0.402678	CD8+ T cell (GZMK)	Prodromal_Control
KDM1B	7.25555	0.0113885	0.236714	0.0481109	0.961628	0.993389	CD8+ T cell (GZMK)	Prodromal_Control
DEK	122.331	0.0217797	0.0824242	0.26424	0.791595	0.963463	CD8+ T cell (GZMK)	Prodromal_Control
MBOAT1	12.0571	-0.106646	0.201427	-0.529451	0.596493	0.916687	CD8+ T cell (GZMK)	Prodromal_Control
E2F3	30.9704	-0.0208278	0.130709	-0.159345	0.873397	0.97591	CD8+ T cell (GZMK)	Prodromal_Control
CDKAL1	59.12	0.135516	0.118249	1.14602	0.251787	0.762662	CD8+ T cell (GZMK)	Prodromal_Control
MRS2	12.1224	0.270832	0.17527	1.54523	0.122292	0.668722	CD8+ T cell (GZMK)	Prodromal_Control
ALDH5A1	6.70648	0.0528837	0.226692	0.233285	0.81554	0.966746	CD8+ T cell (GZMK)	Prodromal_Control
TDP2	29.7945	0.0017406	0.107982	0.0161193	0.987139	0.998064	CD8+ T cell (GZMK)	Prodromal_Control
ACOT13	11.7414	-0.183331	0.177781	-1.03122	0.302438	0.803311	CD8+ T cell (GZMK)	Prodromal_Control
GMNN	5.47993	0.0262699	0.269103	0.0976202	0.922234	0.984536	CD8+ T cell (GZMK)	Prodromal_Control
RIPOR2	329.383	-0.14052	0.0874366	-1.60711	0.10803	0.650296	CD8+ T cell (GZMK)	Prodromal_Control
TRIM38	39.2264	0.0930464	0.101734	0.914603	0.3604	0.831999	CD8+ T cell (GZMK)	Prodromal_Control
HIST1H3A	15.435	-0.219505	0.204893	-1.07132	0.284027	0.785933	CD8+ T cell (GZMK)	Prodromal_Control
HIST1H1C	136.225	0.142002	0.199434	0.712028	0.476448	0.884004	CD8+ T cell (GZMK)	Prodromal_Control
HIST1H4C	180.629	0.363283	0.218495	1.66266	0.0963803	0.631182	CD8+ T cell (GZMK)	Prodromal_Control
HIST1H2BC	15.6549	0.113566	0.24671	0.460322	0.645285	0.929467	CD8+ T cell (GZMK)	Prodromal_Control
HIST1H2AC	19.8862	0.429876	0.170221	2.52539	0.0115569	0.381927	CD8+ T cell (GZMK)	Prodromal_Control
HIST1H1E	490.921	-0.0147126	0.225858	-0.065141	0.948062	0.989725	CD8+ T cell (GZMK)	Prodromal_Control
HIST1H3D	43.2443	0.111844	0.21296	0.525186	0.599454	0.916812	CD8+ T cell (GZMK)	Prodromal_Control
HIST1H4E	5.64507	0.14505	0.304673	0.476085	0.634014	0.926532	CD8+ T cell (GZMK)	Prodromal_Control
HIST1H2AE	7.54073	0.245942	0.244382	1.00639	0.31423	0.80855	CD8+ T cell (GZMK)	Prodromal_Control
HIST1H1D	250.891	0.0583373	0.21381	0.272847	0.784971	0.962511	CD8+ T cell (GZMK)	Prodromal_Control
HIST1H4F	7.67657	-0.43152	0.332236	-1.29884	0.194	0.728323	CD8+ T cell (GZMK)	Prodromal_Control
BTN3A2	101.522	-0.299926	0.143118	-2.09565	0.0361132	0.4939	CD8+ T cell (GZMK)	Prodromal_Control
BTN2A2	6.71337	-0.0406717	0.232063	-0.175261	0.860874	0.975037	CD8+ T cell (GZMK)	Prodromal_Control
BTN3A1	65.3983	-0.0732923	0.108352	-0.676431	0.498767	0.891269	CD8+ T cell (GZMK)	Prodromal_Control
BTN3A3	50.8357	-0.178586	0.106162	-1.68219	0.0925312	0.628843	CD8+ T cell (GZMK)	Prodromal_Control
BTN2A1	18.6926	-0.0249291	0.138073	-0.180551	0.85672	0.974256	CD8+ T cell (GZMK)	Prodromal_Control
HMGN4	78.078	-0.123323	0.092383	-1.33491	0.181904	0.717464	CD8+ T cell (GZMK)	Prodromal_Control
ABT1	50.267	0.0527272	0.108627	0.485395	0.627396	0.925713	CD8+ T cell (GZMK)	Prodromal_Control
ZNF322	9.1338	-0.104765	0.202564	-0.517194	0.605021	0.91838	CD8+ T cell (GZMK)	Prodromal_Control
HIST1H2AG	15.9266	0.10795	0.230516	0.468296	0.639573	0.927627	CD8+ T cell (GZMK)	Prodromal_Control
HIST1H2BK	7.84509	0.0420333	0.220573	0.190564	0.848867	0.972416	CD8+ T cell (GZMK)	Prodromal_Control
ZNF184	12.5095	0.257006	0.219914	1.16867	0.242539	0.759017	CD8+ T cell (GZMK)	Prodromal_Control
HIST1H2AI	14.243	0.314927	0.254545	1.23722	0.216007	0.742039	CD8+ T cell (GZMK)	Prodromal_Control
HIST1H3H	7.02616	0.0856762	0.251711	0.340375	0.733574	0.953656	CD8+ T cell (GZMK)	Prodromal_Control
HIST1H2AJ	8.9836	0.0714425	0.308411	0.231647	0.816812	0.966746	CD8+ T cell (GZMK)	Prodromal_Control
HIST1H2BN	11.8062	0.244597	0.193415	1.26462	0.206007	0.735358	CD8+ T cell (GZMK)	Prodromal_Control
HIST1H2AK	13.0978	0.160984	0.230948	0.697055	0.485768	0.887294	CD8+ T cell (GZMK)	Prodromal_Control
HIST1H2AL	5.10068	0.183844	0.302541	0.607666	0.543409	0.902358	CD8+ T cell (GZMK)	Prodromal_Control
HIST1H1B	15.1935	-0.175904	0.217668	-0.808131	0.419015	0.860786	CD8+ T cell (GZMK)	Prodromal_Control
HIST1H2AM	20.2003	0.269009	0.213187	1.26185	0.207004	0.735358	CD8+ T cell (GZMK)	Prodromal_Control
ZSCAN16	7.60403	0.060949	0.201758	0.30209	0.762583	0.95562	CD8+ T cell (GZMK)	Prodromal_Control
ZKSCAN8	14.5359	0.133009	0.153324	0.867504	0.385666	0.846516	CD8+ T cell (GZMK)	Prodromal_Control
ZSCAN26	11.6153	-0.21891	0.181184	-1.20822	0.226962	0.747001	CD8+ T cell (GZMK)	Prodromal_Control
TRIM27	31.1263	-0.222235	0.129609	-1.71466	0.0864074	0.616507	CD8+ T cell (GZMK)	Prodromal_Control
HLA-F	311.894	0.128079	0.0727089	1.76154	0.0781477	0.598584	CD8+ T cell (GZMK)	Prodromal_Control
HLA-G	42.8859	-0.481817	0.994319	-0.48457	0.627981	0.925713	CD8+ T cell (GZMK)	Prodromal_Control
HLA-A	3927.51	0.0755807	0.0635176	1.18992	0.234079	0.752422	CD8+ T cell (GZMK)	Prodromal_Control
ZNRD1	47.7753	-0.124043	0.114926	-1.07933	0.280439	0.780244	CD8+ T cell (GZMK)	Prodromal_Control
PPP1R11	52.47	-0.142628	0.111354	-1.28085	0.200248	0.730854	CD8+ T cell (GZMK)	Prodromal_Control
TRIM26	28.949	-0.224262	0.120089	-1.86747	0.0618365	0.563091	CD8+ T cell (GZMK)	Prodromal_Control
TRIM39	15.3184	0.214384	0.168156	1.27491	0.20234	0.732619	CD8+ T cell (GZMK)	Prodromal_Control
HLA-E	1314.99	0.0781815	0.052879	1.4785	0.139274	0.692751	CD8+ T cell (GZMK)	Prodromal_Control
GNL1	44.0653	0.0197217	0.115577	0.170637	0.864509	0.975037	CD8+ T cell (GZMK)	Prodromal_Control
PRR3	11.7953	-0.0457309	0.175608	-0.260414	0.794544	0.963766	CD8+ T cell (GZMK)	Prodromal_Control
ABCF1	46.1177	-0.0464194	0.0916006	-0.506758	0.612324	0.921105	CD8+ T cell (GZMK)	Prodromal_Control
PPP1R10	49.1559	-0.221712	0.1242	-1.78512	0.0742421	0.59421	CD8+ T cell (GZMK)	Prodromal_Control
MRPS18B	31.6574	-0.0783943	0.155118	-0.505384	0.613289	0.921841	CD8+ T cell (GZMK)	Prodromal_Control
DHX16	21.2268	-0.0696458	0.139042	-0.500897	0.616444	0.923074	CD8+ T cell (GZMK)	Prodromal_Control
PPP1R18	126.633	-0.0540006	0.112956	-0.478068	0.632602	0.926028	CD8+ T cell (GZMK)	Prodromal_Control
NRM	6.51775	-0.0658851	0.22929	-0.287344	0.773849	0.96016	CD8+ T cell (GZMK)	Prodromal_Control
MDC1	15.8749	0.119986	0.149572	0.802193	0.422441	0.861813	CD8+ T cell (GZMK)	Prodromal_Control
TUBB	132.39	-0.13053	0.0980344	-1.33147	0.183033	0.719035	CD8+ T cell (GZMK)	Prodromal_Control
FLOT1	68.7714	-0.115623	0.110843	-1.04312	0.296891	0.79801	CD8+ T cell (GZMK)	Prodromal_Control
IER3	5.4446	0.329519	0.295848	1.11381	0.26536	0.774362	CD8+ T cell (GZMK)	Prodromal_Control
GTF2H4	8.47139	-0.0571836	0.206005	-0.277584	0.781332	0.961741	CD8+ T cell (GZMK)	Prodromal_Control
VARS2	6.90677	-0.218787	0.222389	-0.983802	0.325213	0.813776	CD8+ T cell (GZMK)	Prodromal_Control
CCHCR1	6.11756	-0.403932	0.221575	-1.823	0.0683033	0.577208	CD8+ T cell (GZMK)	Prodromal_Control
HLA-C	3168.96	-0.0255627	0.179885	-0.142106	0.886996	0.978685	CD8+ T cell (GZMK)	Prodromal_Control
HLA-B	5437.12	0.0539806	0.150815	0.357925	0.720399	0.952474	CD8+ T cell (GZMK)	Prodromal_Control
MICA	7.84711	-0.064641	0.250962	-0.257572	0.796737	0.963766	CD8+ T cell (GZMK)	Prodromal_Control
MICB	13.0564	-0.0372944	0.160209	-0.232786	0.815928	0.966746	CD8+ T cell (GZMK)	Prodromal_Control
DDX39B	111.719	-0.112609	0.0700434	-1.6077	0.1079	0.650296	CD8+ T cell (GZMK)	Prodromal_Control
NFKBIL1	10.3401	-0.0984985	0.16993	-0.579642	0.562156	0.904938	CD8+ T cell (GZMK)	Prodromal_Control
LTA	9.50018	-0.144403	0.20546	-0.702828	0.482163	0.886266	CD8+ T cell (GZMK)	Prodromal_Control
TNF	18.1898	0.304811	0.29584	1.03032	0.302858	0.803311	CD8+ T cell (GZMK)	Prodromal_Control
LTB	683.959	-0.168304	0.175414	-0.959463	0.337325	0.820835	CD8+ T cell (GZMK)	Prodromal_Control
LST1	12.8507	0.18402	0.22606	0.814031	0.415627	0.859001	CD8+ T cell (GZMK)	Prodromal_Control
NCR3	46.1067	0.216395	0.241421	0.896339	0.370072	0.83781	CD8+ T cell (GZMK)	Prodromal_Control
AIF1	17.6792	0.107727	0.331416	0.325051	0.745142	0.954467	CD8+ T cell (GZMK)	Prodromal_Control
PRRC2A	65.1698	-0.124451	0.0932198	-1.33503	0.181865	0.717464	CD8+ T cell (GZMK)	Prodromal_Control
BAG6	49.9886	-0.0586036	0.0947261	-0.618664	0.536138	0.899595	CD8+ T cell (GZMK)	Prodromal_Control
APOM	4.79234	0.0587885	0.287192	0.204701	0.837806	0.970858	CD8+ T cell (GZMK)	Prodromal_Control
GPANK1	12.8474	-0.00763722	0.18403	-0.0414998	0.966897	0.993389	CD8+ T cell (GZMK)	Prodromal_Control
CSNK2B	152.243	0.0666156	0.0730104	0.912413	0.361551	0.833465	CD8+ T cell (GZMK)	Prodromal_Control
LY6G5C	5.82735	0.0149671	0.271814	0.0550639	0.956088	0.991421	CD8+ T cell (GZMK)	Prodromal_Control
ABHD16A	26.9126	0.0772783	0.111714	0.691752	0.489093	0.888115	CD8+ T cell (GZMK)	Prodromal_Control
DDAH2	14.3814	0.0159322	0.171619	0.0928347	0.926035	0.984818	CD8+ T cell (GZMK)	Prodromal_Control
CLIC1	362.591	-5.39014e-05	0.0943843	-0.000571084	0.999544	0.999701	CD8+ T cell (GZMK)	Prodromal_Control
VARS	14.4371	-0.24194	0.161248	-1.50042	0.133506	0.684652	CD8+ T cell (GZMK)	Prodromal_Control
LSM2	55.1686	-0.11844	0.109464	-1.082	0.279252	0.779432	CD8+ T cell (GZMK)	Prodromal_Control
HSPA1A	18.5218	-0.590734	0.246316	-2.39828	0.0164723	0.404103	CD8+ T cell (GZMK)	Prodromal_Control
HSPA1B	5.72874	-0.173597	0.313272	-0.55414	0.579483	0.90964	CD8+ T cell (GZMK)	Prodromal_Control
NEU1	15.2268	-0.109003	0.177959	-0.612514	0.540198	0.90102	CD8+ T cell (GZMK)	Prodromal_Control
EHMT2	26.8823	-0.0639691	0.11417	-0.560299	0.575275	0.907835	CD8+ T cell (GZMK)	Prodromal_Control
NELFE	41.8823	0.114738	0.0998627	1.14896	0.250571	0.762468	CD8+ T cell (GZMK)	Prodromal_Control
SKIV2L	24.2987	-0.0774196	0.13242	-0.58465	0.558783	0.904319	CD8+ T cell (GZMK)	Prodromal_Control
DXO	15.0131	0.181635	0.158804	1.14377	0.25272	0.76316	CD8+ T cell (GZMK)	Prodromal_Control
STK19	10.5758	0.0183492	0.17544	0.104589	0.916702	0.984412	CD8+ T cell (GZMK)	Prodromal_Control
ATF6B	65.4034	0.0965724	0.0790275	1.22201	0.221704	0.743025	CD8+ T cell (GZMK)	Prodromal_Control
PPT2	6.22198	0.0647422	0.243714	0.265648	0.79051	0.963463	CD8+ T cell (GZMK)	Prodromal_Control
AGPAT1	22.3391	-0.0691006	0.134926	-0.512136	0.608556	0.918853	CD8+ T cell (GZMK)	Prodromal_Control
RNF5	42.7873	-0.153901	0.128855	-1.19437	0.232333	0.751132	CD8+ T cell (GZMK)	Prodromal_Control
PBX2	23.8808	-0.0868583	0.12371	-0.702113	0.482608	0.886266	CD8+ T cell (GZMK)	Prodromal_Control
GPSM3	344.605	0.0483574	0.0651084	0.742722	0.45765	0.877311	CD8+ T cell (GZMK)	Prodromal_Control
HLA-DRA	76.8076	-0.413904	0.269148	-1.53783	0.12409	0.67233	CD8+ T cell (GZMK)	Prodromal_Control
HLA-DRB5	52.3268	-0.193328	0.417133	-0.463469	0.643028	0.927762	CD8+ T cell (GZMK)	Prodromal_Control
HLA-DRB1	206.291	-0.107855	0.209138	-0.515713	0.606055	0.91838	CD8+ T cell (GZMK)	Prodromal_Control
HLA-DQA1	57.7606	-0.190413	0.391682	-0.486142	0.626866	0.925713	CD8+ T cell (GZMK)	Prodromal_Control
HLA-DQB1	77.619	-0.420111	0.382718	-1.09771	0.272333	0.774362	CD8+ T cell (GZMK)	Prodromal_Control
TAP2	101.822	-0.0209386	0.110521	-0.189453	0.849738	0.972519	CD8+ T cell (GZMK)	Prodromal_Control
PSMB8	186.127	-0.129743	0.0851691	-1.52336	0.127669	0.67563	CD8+ T cell (GZMK)	Prodromal_Control
PSMB9	288.39	-0.0689167	0.115246	-0.597995	0.549843	0.902972	CD8+ T cell (GZMK)	Prodromal_Control
TAP1	127.394	-0.258565	0.113326	-2.2816	0.0225132	0.430471	CD8+ T cell (GZMK)	Prodromal_Control
HLA-DMB	11.8655	-0.335817	0.192861	-1.74124	0.0816415	0.605525	CD8+ T cell (GZMK)	Prodromal_Control
HLA-DMA	44.4698	-0.151602	0.147558	-1.0274	0.304231	0.804501	CD8+ T cell (GZMK)	Prodromal_Control
BRD2	92.5206	-0.0918817	0.0969468	-0.947753	0.343255	0.823301	CD8+ T cell (GZMK)	Prodromal_Control
HLA-DPA1	213.795	0.0147745	0.120127	0.122991	0.902114	0.980737	CD8+ T cell (GZMK)	Prodromal_Control
HLA-DPB1	214.909	-0.0123387	0.124197	-0.0993474	0.920862	0.984536	CD8+ T cell (GZMK)	Prodromal_Control
RXRB	18.1	0.0221953	0.132472	0.167548	0.866939	0.975037	CD8+ T cell (GZMK)	Prodromal_Control
SLC39A7	20.3642	0.078441	0.12904	0.607881	0.543266	0.902358	CD8+ T cell (GZMK)	Prodromal_Control
HSD17B8	20.5975	0.0214918	0.145041	0.148177	0.882203	0.977442	CD8+ T cell (GZMK)	Prodromal_Control
RING1	37.6635	0.231081	0.0963908	2.39733	0.0165148	0.404103	CD8+ T cell (GZMK)	Prodromal_Control
VPS52	13.4102	0.000894698	0.159106	0.00562328	0.995513	0.998801	CD8+ T cell (GZMK)	Prodromal_Control
B3GALT4	16.1331	-0.267411	0.163897	-1.63158	0.102769	0.644854	CD8+ T cell (GZMK)	Prodromal_Control
WDR46	26.8966	-0.0412529	0.124921	-0.330233	0.741224	0.953656	CD8+ T cell (GZMK)	Prodromal_Control
PFDN6	28.5046	-0.125071	0.138187	-0.905085	0.36542	0.836165	CD8+ T cell (GZMK)	Prodromal_Control
RGL2	16.7424	0.262092	0.157578	1.66325	0.0962616	0.631182	CD8+ T cell (GZMK)	Prodromal_Control
TAPBP	179.249	0.063491	0.0734093	0.86489	0.387099	0.847227	CD8+ T cell (GZMK)	Prodromal_Control
ZBTB22	11.088	0.0784086	0.181336	0.432395	0.665454	0.935418	CD8+ T cell (GZMK)	Prodromal_Control
DAXX	51.9494	-0.39069	0.147974	-2.64026	0.00828429	0.344759	CD8+ T cell (GZMK)	Prodromal_Control
PHF1	85.5792	0.0748216	0.100705	0.742977	0.457496	0.877311	CD8+ T cell (GZMK)	Prodromal_Control
CUTA	194.593	0.150272	0.0856066	1.75538	0.0791949	0.60024	CD8+ T cell (GZMK)	Prodromal_Control
SYNGAP1	12.4846	-0.167635	0.167679	-0.999739	0.317437	0.811703	CD8+ T cell (GZMK)	Prodromal_Control
BAK1	20.5638	0.389457	0.147269	2.64452	0.00818065	0.344759	CD8+ T cell (GZMK)	Prodromal_Control
ITPR3	21.3512	0.017529	0.13896	0.126144	0.899618	0.980596	CD8+ T cell (GZMK)	Prodromal_Control
UQCC2	23.5798	0.0900796	0.130524	0.690137	0.490108	0.888506	CD8+ T cell (GZMK)	Prodromal_Control
LEMD2	18.003	0.239382	0.135741	1.76352	0.0778127	0.598584	CD8+ T cell (GZMK)	Prodromal_Control
HMGA1	56.3974	-0.0445587	0.108971	-0.408906	0.682609	0.940176	CD8+ T cell (GZMK)	Prodromal_Control
SMIM29	33.4704	0.0261454	0.113225	0.230915	0.817381	0.966746	CD8+ T cell (GZMK)	Prodromal_Control
NUDT3	33.2782	-0.0245108	0.100282	-0.244419	0.806906	0.966155	CD8+ T cell (GZMK)	Prodromal_Control
PACSIN1	6.18732	-0.35158	0.331369	-1.06099	0.288694	0.787542	CD8+ T cell (GZMK)	Prodromal_Control
SNRPC	73.5742	0.136761	0.0741477	1.84444	0.0651197	0.57286	CD8+ T cell (GZMK)	Prodromal_Control
UHRF1BP1	10.3731	0.0459979	0.20577	0.22354	0.823115	0.967256	CD8+ T cell (GZMK)	Prodromal_Control
TAF11	28.5308	0.162435	0.118764	1.36771	0.171404	0.713843	CD8+ T cell (GZMK)	Prodromal_Control
ANKS1A	12.3706	-0.180851	0.189363	-0.955048	0.339553	0.821728	CD8+ T cell (GZMK)	Prodromal_Control
ZNF76	21.6481	0.0656087	0.131218	0.499999	0.617076	0.923385	CD8+ T cell (GZMK)	Prodromal_Control
DEF6	95.9075	-0.106198	0.0731229	-1.45233	0.146411	0.699334	CD8+ T cell (GZMK)	Prodromal_Control
PPARD	12.1345	0.303514	0.185931	1.63241	0.102594	0.644854	CD8+ T cell (GZMK)	Prodromal_Control
FKBP5	63.2842	-0.00223963	0.168182	-0.0133167	0.989375	0.998473	CD8+ T cell (GZMK)	Prodromal_Control
LHFPL5	5.34856	-0.195383	0.279378	-0.699352	0.484332	0.887294	CD8+ T cell (GZMK)	Prodromal_Control
SRPK1	41.0409	-0.127278	0.0966804	-1.31649	0.188011	0.723049	CD8+ T cell (GZMK)	Prodromal_Control
MAPK14	30.8378	-0.165309	0.109735	-1.50644	0.131955	0.682709	CD8+ T cell (GZMK)	Prodromal_Control
MAPK13	17.866	0.0231	0.146039	0.158177	0.874318	0.976338	CD8+ T cell (GZMK)	Prodromal_Control
BRPF3	11.2465	-0.0297632	0.190474	-0.156259	0.875829	0.976559	CD8+ T cell (GZMK)	Prodromal_Control
KCTD20	30.947	-0.0166588	0.131182	-0.126989	0.898949	0.980596	CD8+ T cell (GZMK)	Prodromal_Control
STK38	105.191	-0.00375878	0.0798609	-0.0470666	0.96246	0.993389	CD8+ T cell (GZMK)	Prodromal_Control
SRSF3	144.116	0.147533	0.0898358	1.64225	0.100539	0.641736	CD8+ T cell (GZMK)	Prodromal_Control
CDKN1A	7.9495	0.27906	0.433483	0.643762	0.51973	0.895554	CD8+ T cell (GZMK)	Prodromal_Control
PPIL1	6.21956	-0.135924	0.252377	-0.538577	0.590179	0.914847	CD8+ T cell (GZMK)	Prodromal_Control
MTCH1	64.4566	0.169614	0.078847	2.15118	0.0314623	0.476653	CD8+ T cell (GZMK)	Prodromal_Control
PIM1	81.5272	-0.395915	0.208287	-1.90081	0.0573268	0.549173	CD8+ T cell (GZMK)	Prodromal_Control
TBC1D22B	9.66481	-0.0295924	0.189517	-0.156146	0.875918	0.976559	CD8+ T cell (GZMK)	Prodromal_Control
RNF8	13.1136	-0.12593	0.175157	-0.718956	0.472168	0.883619	CD8+ T cell (GZMK)	Prodromal_Control
CMTR1	17.8264	-0.0644519	0.143862	-0.448012	0.654145	0.930824	CD8+ T cell (GZMK)	Prodromal_Control
CCDC167	52.6682	0.260068	0.15977	1.62776	0.103575	0.644854	CD8+ T cell (GZMK)	Prodromal_Control
MDGA1	3.99589	-0.390722	0.624252	-0.625904	0.531378	0.897867	CD8+ T cell (GZMK)	Prodromal_Control
ZFAND3	72.1741	0.111132	0.10492	1.0592	0.289508	0.787817	CD8+ T cell (GZMK)	Prodromal_Control
BTBD9	85.3313	-0.142572	0.106508	-1.33861	0.180697	0.716844	CD8+ T cell (GZMK)	Prodromal_Control
GLO1	36.338	0.12527	0.106599	1.17515	0.239935	0.758755	CD8+ T cell (GZMK)	Prodromal_Control
SAYSD1	9.11355	-0.164586	0.195135	-0.84345	0.398977	0.852431	CD8+ T cell (GZMK)	Prodromal_Control
OARD1	25.5886	0.147774	0.113507	1.3019	0.192951	0.728323	CD8+ T cell (GZMK)	Prodromal_Control
NFYA	13.7895	-0.554426	0.165084	-3.35845	0.000783802	0.271845	CD8+ T cell (GZMK)	Prodromal_Control
FOXP4	5.88294	-0.311785	0.232115	-1.34324	0.179196	0.716844	CD8+ T cell (GZMK)	Prodromal_Control
TFEB	8.60033	0.198794	0.216048	0.920137	0.357501	0.829903	CD8+ T cell (GZMK)	Prodromal_Control
TOMM6	168.302	0.0988467	0.0843017	1.17254	0.240982	0.758755	CD8+ T cell (GZMK)	Prodromal_Control
CCND3	295.858	0.152762	0.0698645	2.18655	0.0287753	0.459349	CD8+ T cell (GZMK)	Prodromal_Control
TAF8	15.4655	0.178025	0.152504	1.16735	0.243071	0.759596	CD8+ T cell (GZMK)	Prodromal_Control
MRPS10	27.3689	0.239149	0.113808	2.10133	0.0356121	0.492004	CD8+ T cell (GZMK)	Prodromal_Control
TRERF1	57.9814	-0.137667	0.123969	-1.11049	0.266787	0.774362	CD8+ T cell (GZMK)	Prodromal_Control
UBR2	74.4817	0.0185884	0.0855965	0.217163	0.828081	0.968601	CD8+ T cell (GZMK)	Prodromal_Control
TBCC	68.1128	-0.0949849	0.106523	-0.891687	0.372561	0.839927	CD8+ T cell (GZMK)	Prodromal_Control
BICRAL	58.2674	-0.135904	0.0931275	-1.45933	0.144473	0.697646	CD8+ T cell (GZMK)	Prodromal_Control
CNPY3	79.9229	0.0412628	0.0848356	0.486385	0.626694	0.925713	CD8+ T cell (GZMK)	Prodromal_Control
PEX6	18.8724	-0.0709398	0.184849	-0.383772	0.701147	0.945776	CD8+ T cell (GZMK)	Prodromal_Control
PPP2R5D	18.5299	-0.00579909	0.136688	-0.0424258	0.966159	0.993389	CD8+ T cell (GZMK)	Prodromal_Control
MEA1	54.4309	-0.106283	0.10576	-1.00495	0.314923	0.809164	CD8+ T cell (GZMK)	Prodromal_Control
KLHDC3	33.1341	-0.214984	0.126584	-1.69836	0.0894405	0.62052	CD8+ T cell (GZMK)	Prodromal_Control
RRP36	40.1919	-0.117592	0.107155	-1.0974	0.272467	0.774362	CD8+ T cell (GZMK)	Prodromal_Control
KLC4	6.07297	-0.141646	0.231083	-0.612965	0.5399	0.900996	CD8+ T cell (GZMK)	Prodromal_Control
MRPL2	22.3055	0.129911	0.128103	1.01411	0.31053	0.805714	CD8+ T cell (GZMK)	Prodromal_Control
SRF	13.3004	0.0470695	0.16303	0.288717	0.772798	0.959655	CD8+ T cell (GZMK)	Prodromal_Control
CUL9	9.20812	0.047591	0.182731	0.260442	0.794523	0.963766	CD8+ T cell (GZMK)	Prodromal_Control
DNPH1	35.9589	-0.0796846	0.158049	-0.504176	0.614137	0.922367	CD8+ T cell (GZMK)	Prodromal_Control
ZNF318	17.7713	-0.167067	0.150182	-1.11243	0.265955	0.774362	CD8+ T cell (GZMK)	Prodromal_Control
ABCC10	12.7605	-0.241444	0.157617	-1.53184	0.125562	0.673382	CD8+ T cell (GZMK)	Prodromal_Control
TJAP1	12.8888	-0.42162	0.166433	-2.53328	0.0113001	0.381927	CD8+ T cell (GZMK)	Prodromal_Control
POLR1C	14.8496	0.0801261	0.157369	0.509162	0.610639	0.920181	CD8+ T cell (GZMK)	Prodromal_Control
YIPF3	35.2451	-0.0223053	0.150825	-0.147888	0.882431	0.977442	CD8+ T cell (GZMK)	Prodromal_Control
XPO5	9.2208	-0.114221	0.182232	-0.626785	0.5308	0.897867	CD8+ T cell (GZMK)	Prodromal_Control
POLH	9.60603	-0.144629	0.208611	-0.693295	0.488125	0.888115	CD8+ T cell (GZMK)	Prodromal_Control
GTPBP2	6.98545	-0.233352	0.218788	-1.06657	0.286166	0.787493	CD8+ T cell (GZMK)	Prodromal_Control
MAD2L1BP	9.48977	0.141391	0.200776	0.704226	0.481292	0.885557	CD8+ T cell (GZMK)	Prodromal_Control
MRPS18A	17.8442	-0.150424	0.146603	-1.02606	0.304861	0.804758	CD8+ T cell (GZMK)	Prodromal_Control
MRPL14	49.6642	-0.0840431	0.126722	-0.663209	0.507197	0.893228	CD8+ T cell (GZMK)	Prodromal_Control
TMEM63B	7.3817	-0.0149289	0.210836	-0.0708082	0.94355	0.988499	CD8+ T cell (GZMK)	Prodromal_Control
HSP90AB1	556.994	-0.0486597	0.0795434	-0.611738	0.540711	0.901241	CD8+ T cell (GZMK)	Prodromal_Control
SLC35B2	20.6377	0.0425826	0.14924	0.285329	0.775392	0.96016	CD8+ T cell (GZMK)	Prodromal_Control
NFKBIE	7.70298	0.270953	0.266825	1.01547	0.309881	0.805714	CD8+ T cell (GZMK)	Prodromal_Control
AARS2	6.23926	-0.582302	0.244553	-2.38109	0.0172616	0.408087	CD8+ T cell (GZMK)	Prodromal_Control
CDC5L	42.6468	-0.0856398	0.0986906	-0.867761	0.385525	0.846516	CD8+ T cell (GZMK)	Prodromal_Control
SUPT3H	56.2422	0.0415044	0.11201	0.370541	0.710979	0.949066	CD8+ T cell (GZMK)	Prodromal_Control
RUNX2	20.152	-0.0310271	0.253148	-0.122565	0.902451	0.980737	CD8+ T cell (GZMK)	Prodromal_Control
ENPP4	14.2291	-0.0360475	0.162833	-0.221378	0.824798	0.967627	CD8+ T cell (GZMK)	Prodromal_Control
ENPP5	5.60936	0.204289	0.289805	0.70492	0.48086	0.885557	CD8+ T cell (GZMK)	Prodromal_Control
CD2AP	43.1184	-0.0672936	0.102327	-0.657632	0.510774	0.893294	CD8+ T cell (GZMK)	Prodromal_Control
MMUT	8.01689	-0.173443	0.215285	-0.80564	0.42045	0.860979	CD8+ T cell (GZMK)	Prodromal_Control
MCM3	22.1207	-0.418974	0.1673	-2.50432	0.0122686	0.388687	CD8+ T cell (GZMK)	Prodromal_Control
EFHC1	6.95516	0.0271461	0.215149	0.126173	0.899595	0.980596	CD8+ T cell (GZMK)	Prodromal_Control
TMEM14A	15.5666	-0.0440878	0.167761	-0.262802	0.792703	0.96347	CD8+ T cell (GZMK)	Prodromal_Control
ICK	9.76586	0.326428	0.19028	1.71551	0.0862513	0.616507	CD8+ T cell (GZMK)	Prodromal_Control
FBXO9	45.7306	0.0879632	0.105128	0.836728	0.402746	0.854161	CD8+ T cell (GZMK)	Prodromal_Control
ELOVL5	93.5955	0.00335121	0.0769344	0.0435594	0.965256	0.993389	CD8+ T cell (GZMK)	Prodromal_Control
GCLC	14.0452	-0.273199	0.176555	-1.54739	0.12177	0.668138	CD8+ T cell (GZMK)	Prodromal_Control
KIAA1586	12.3556	-0.226075	0.175255	-1.28998	0.197058	0.729562	CD8+ T cell (GZMK)	Prodromal_Control
ZNF451	45.2647	-0.12763	0.102304	-1.24755	0.212196	0.738787	CD8+ T cell (GZMK)	Prodromal_Control
BAG2	10.1527	-0.0671878	0.182582	-0.367987	0.712883	0.949823	CD8+ T cell (GZMK)	Prodromal_Control
PRIM2	24.6974	-0.0759164	0.14562	-0.521332	0.602135	0.917417	CD8+ T cell (GZMK)	Prodromal_Control
AL135905.2	47.6408	0.220798	0.148592	1.48594	0.137296	0.690829	CD8+ T cell (GZMK)	Prodromal_Control
PHF3	117.448	-0.117707	0.0856653	-1.37404	0.16943	0.712441	CD8+ T cell (GZMK)	Prodromal_Control
LMBRD1	74.6408	0.0606887	0.088487	0.685849	0.492808	0.890056	CD8+ T cell (GZMK)	Prodromal_Control
FAM135A	9.34809	-0.0324377	0.193545	-0.167598	0.866899	0.975037	CD8+ T cell (GZMK)	Prodromal_Control
SDHAF4	6.05898	0.153552	0.244222	0.628737	0.529521	0.897867	CD8+ T cell (GZMK)	Prodromal_Control
SMAP1	76.6864	0.0606515	0.0774581	0.783024	0.433613	0.868629	CD8+ T cell (GZMK)	Prodromal_Control
OGFRL1	17.6541	0.135316	0.142152	0.951911	0.341142	0.822376	CD8+ T cell (GZMK)	Prodromal_Control
KCNQ5	24.9188	-0.0860556	0.180052	-0.477949	0.632687	0.926028	CD8+ T cell (GZMK)	Prodromal_Control
OOEP	83.3447	0.465508	0.172527	2.69817	0.00697219	0.335957	CD8+ T cell (GZMK)	Prodromal_Control
CGAS	15.5107	0.0359893	0.140299	0.256519	0.79755	0.963766	CD8+ T cell (GZMK)	Prodromal_Control
MTO1	20.4028	-0.0420463	0.136271	-0.308549	0.757664	0.955356	CD8+ T cell (GZMK)	Prodromal_Control
EEF1A1	11997.4	0.0638385	0.0725302	0.880165	0.37877	0.843558	CD8+ T cell (GZMK)	Prodromal_Control
SLC17A5	18.2672	-0.0359455	0.16098	-0.223292	0.823308	0.967256	CD8+ T cell (GZMK)	Prodromal_Control
COX7A2	224.743	0.166665	0.0939865	1.77329	0.0761812	0.597547	CD8+ T cell (GZMK)	Prodromal_Control
TMEM30A	39.6061	-0.151278	0.115143	-1.31383	0.188903	0.724495	CD8+ T cell (GZMK)	Prodromal_Control
SENP6	97.8155	-0.008297	0.0809054	-0.102552	0.918319	0.984412	CD8+ T cell (GZMK)	Prodromal_Control
MYO6	13.8142	0.165773	0.217002	0.763925	0.444912	0.872684	CD8+ T cell (GZMK)	Prodromal_Control
IRAK1BP1	7.62767	-0.532516	0.25425	-2.09446	0.0362193	0.4939	CD8+ T cell (GZMK)	Prodromal_Control
PHIP	88.2012	0.0770101	0.0783102	0.983398	0.325412	0.813776	CD8+ T cell (GZMK)	Prodromal_Control
HMGN3	95.0559	0.217223	0.104014	2.08841	0.0367612	0.493945	CD8+ T cell (GZMK)	Prodromal_Control
BCKDHB	23.0414	0.00871484	0.125857	0.0692438	0.944796	0.988541	CD8+ T cell (GZMK)	Prodromal_Control
TENT5A	6.95781	0.0645277	0.274979	0.234664	0.81447	0.966746	CD8+ T cell (GZMK)	Prodromal_Control
IBTK	35.1111	-0.076907	0.112338	-0.684604	0.493594	0.89044	CD8+ T cell (GZMK)	Prodromal_Control
UBE3D	8.51769	0.0858242	0.222289	0.386092	0.699428	0.944597	CD8+ T cell (GZMK)	Prodromal_Control
DOP1A	20.956	0.0387811	0.143266	0.270693	0.786627	0.96281	CD8+ T cell (GZMK)	Prodromal_Control
PGM3	6.61202	-0.0882983	0.212198	-0.416113	0.677327	0.939038	CD8+ T cell (GZMK)	Prodromal_Control
CYB5R4	31.3145	-0.0509377	0.106286	-0.47925	0.631761	0.926028	CD8+ T cell (GZMK)	Prodromal_Control
CEP162	8.81423	-0.0774739	0.220079	-0.352028	0.724818	0.952474	CD8+ T cell (GZMK)	Prodromal_Control
NT5E	12.6217	-0.0567718	0.268754	-0.21124	0.8327	0.969261	CD8+ T cell (GZMK)	Prodromal_Control
SNX14	35.9025	0.0424613	0.12866	0.330026	0.74138	0.953656	CD8+ T cell (GZMK)	Prodromal_Control
SYNCRIP	60.8331	-0.0495878	0.0821225	-0.603827	0.545958	0.902358	CD8+ T cell (GZMK)	Prodromal_Control
ZNF292	100.631	0.0360936	0.0968827	0.372549	0.709484	0.949066	CD8+ T cell (GZMK)	Prodromal_Control
SMIM8	9.94959	0.0952976	0.184297	0.517088	0.605095	0.91838	CD8+ T cell (GZMK)	Prodromal_Control
SLC35A1	18.1509	-0.209897	0.148009	-1.41814	0.156151	0.707007	CD8+ T cell (GZMK)	Prodromal_Control
RARS2	33.1855	-0.0246851	0.104137	-0.237043	0.812623	0.966746	CD8+ T cell (GZMK)	Prodromal_Control
ORC3	19.2137	-0.0723001	0.13958	-0.517981	0.604471	0.918265	CD8+ T cell (GZMK)	Prodromal_Control
AKIRIN2	69.9289	0.133809	0.114092	1.17281	0.24087	0.758755	CD8+ T cell (GZMK)	Prodromal_Control
RNGTT	41.3705	-0.0306808	0.109663	-0.279775	0.77965	0.961031	CD8+ T cell (GZMK)	Prodromal_Control
PNRC1	1074.49	0.146958	0.0843111	1.74305	0.0813253	0.604802	CD8+ T cell (GZMK)	Prodromal_Control
PM20D2	7.96663	-0.153001	0.206937	-0.739362	0.459687	0.879155	CD8+ T cell (GZMK)	Prodromal_Control
UBE2J1	58.1496	0.126892	0.105984	1.19727	0.2312	0.751013	CD8+ T cell (GZMK)	Prodromal_Control
LYRM2	32.4113	0.174096	0.118972	1.46333	0.143377	0.697374	CD8+ T cell (GZMK)	Prodromal_Control
MDN1	35.1763	-0.21008	0.113687	-1.84787	0.0646208	0.572419	CD8+ T cell (GZMK)	Prodromal_Control
CASP8AP2	34.1038	-0.044376	0.126293	-0.351375	0.725307	0.952474	CD8+ T cell (GZMK)	Prodromal_Control
BACH2	97.0762	0.182375	0.183968	0.99134	0.32152	0.812745	CD8+ T cell (GZMK)	Prodromal_Control
MAP3K7	23.7726	0.0120036	0.124502	0.0964128	0.923193	0.984536	CD8+ T cell (GZMK)	Prodromal_Control
MANEA	6.19419	0.0657109	0.247215	0.265805	0.790389	0.963463	CD8+ T cell (GZMK)	Prodromal_Control
UFL1	50.0441	-0.0772827	0.0998619	-0.773896	0.438992	0.870324	CD8+ T cell (GZMK)	Prodromal_Control
NDUFAF4	28.6704	0.00027596	0.130581	0.00211333	0.998314	0.999003	CD8+ T cell (GZMK)	Prodromal_Control
MMS22L	8.69242	-0.282027	0.210239	-1.34146	0.179772	0.716844	CD8+ T cell (GZMK)	Prodromal_Control
FBXL4	18.4516	-0.150897	0.149772	-1.00751	0.313688	0.808149	CD8+ T cell (GZMK)	Prodromal_Control
PNISR	224.273	0.17201	0.0631488	2.72388	0.00645198	0.333398	CD8+ T cell (GZMK)	Prodromal_Control
USP45	13.5551	-0.0826863	0.165582	-0.499368	0.61752	0.923419	CD8+ T cell (GZMK)	Prodromal_Control
TSTD3	12.8475	0.0769209	0.172506	0.445904	0.655667	0.931619	CD8+ T cell (GZMK)	Prodromal_Control
CCNC	42.8204	-0.0401479	0.104705	-0.383437	0.701396	0.945776	CD8+ T cell (GZMK)	Prodromal_Control
ASCC3	58.1852	-0.0950428	0.100176	-0.948761	0.342742	0.823219	CD8+ T cell (GZMK)	Prodromal_Control
HACE1	7.85429	-0.273011	0.214739	-1.27136	0.2036	0.73377	CD8+ T cell (GZMK)	Prodromal_Control
PREP	27.7859	-0.245275	0.124484	-1.97033	0.0488007	0.532754	CD8+ T cell (GZMK)	Prodromal_Control
PRDM1	118.801	0.284352	0.196031	1.45054	0.146907	0.699334	CD8+ T cell (GZMK)	Prodromal_Control
ATG5	56.0082	-0.0134279	0.0828308	-0.162113	0.871217	0.97562	CD8+ T cell (GZMK)	Prodromal_Control
CRYBG1	98.7748	-0.0500297	0.114914	-0.435367	0.663296	0.934825	CD8+ T cell (GZMK)	Prodromal_Control
QRSL1	10.6272	-0.111448	0.181171	-0.615152	0.538454	0.900692	CD8+ T cell (GZMK)	Prodromal_Control
PDSS2	27.4075	-0.0883685	0.140379	-0.629501	0.529021	0.897767	CD8+ T cell (GZMK)	Prodromal_Control
SCML4	101.651	0.162213	0.104358	1.55439	0.120092	0.667177	CD8+ T cell (GZMK)	Prodromal_Control
SEC63	56.815	0.0298587	0.0980958	0.304383	0.760836	0.955356	CD8+ T cell (GZMK)	Prodromal_Control
OSTM1	32.2895	-0.0632779	0.105316	-0.600839	0.547947	0.902358	CD8+ T cell (GZMK)	Prodromal_Control
SNX3	106.016	0.0766488	0.0764192	1.003	0.315859	0.810611	CD8+ T cell (GZMK)	Prodromal_Control
AFG1L	5.66321	0.251842	0.248652	1.01283	0.311142	0.805875	CD8+ T cell (GZMK)	Prodromal_Control
FOXO3	31.1637	-0.102087	0.135286	-0.754604	0.450486	0.874553	CD8+ T cell (GZMK)	Prodromal_Control
ARMC2	10.5561	-0.0712404	0.185745	-0.383538	0.701321	0.945776	CD8+ T cell (GZMK)	Prodromal_Control
SESN1	35.6854	-0.00244053	0.138196	-0.0176599	0.98591	0.997711	CD8+ T cell (GZMK)	Prodromal_Control
CD164	99.2796	-0.145803	0.0775962	-1.879	0.0602442	0.559659	CD8+ T cell (GZMK)	Prodromal_Control
SMPD2	8.30227	-0.0490763	0.204292	-0.240226	0.810155	0.966746	CD8+ T cell (GZMK)	Prodromal_Control
MICAL1	25.0646	-0.0496299	0.143449	-0.345975	0.729361	0.952474	CD8+ T cell (GZMK)	Prodromal_Control
ZBTB24	28.4733	-0.0157271	0.112646	-0.139615	0.888964	0.97911	CD8+ T cell (GZMK)	Prodromal_Control
AK9	12.3401	-0.233741	0.183086	-1.27668	0.201716	0.731857	CD8+ T cell (GZMK)	Prodromal_Control
FIG4	10.1929	0.25294	0.183179	1.38084	0.16733	0.709543	CD8+ T cell (GZMK)	Prodromal_Control
CDC40	55.9354	0.107608	0.0986004	1.09135	0.275117	0.777118	CD8+ T cell (GZMK)	Prodromal_Control
CDK19	15.72	-0.338164	0.15688	-2.15555	0.0311186	0.475955	CD8+ T cell (GZMK)	Prodromal_Control
AMD1	56.5828	0.270839	0.107955	2.50883	0.0121132	0.387301	CD8+ T cell (GZMK)	Prodromal_Control
GTF3C6	50.78	-0.0318114	0.100604	-0.316205	0.751847	0.955356	CD8+ T cell (GZMK)	Prodromal_Control
MFSD4B	11.8408	-0.161215	0.194422	-0.829201	0.406991	0.8543	CD8+ T cell (GZMK)	Prodromal_Control
REV3L	49.5964	-0.0599583	0.0966632	-0.620281	0.535073	0.899581	CD8+ T cell (GZMK)	Prodromal_Control
TRAF3IP2	7.89857	-0.234486	0.251602	-0.931974	0.35135	0.82906	CD8+ T cell (GZMK)	Prodromal_Control
FYN	510.85	-0.0585938	0.0914208	-0.640924	0.521572	0.896952	CD8+ T cell (GZMK)	Prodromal_Control
TUBE1	11.6061	0.209663	0.181409	1.15574	0.247786	0.761706	CD8+ T cell (GZMK)	Prodromal_Control
FAM229B	6.7908	0.117314	0.22375	0.524307	0.600065	0.916812	CD8+ T cell (GZMK)	Prodromal_Control
HDAC2	32.4277	-0.119157	0.11345	-1.0503	0.293578	0.79247	CD8+ T cell (GZMK)	Prodromal_Control
NT5DC1	45.5139	-0.0309706	0.0999254	-0.309937	0.756609	0.955356	CD8+ T cell (GZMK)	Prodromal_Control
TSPYL4	16.5774	0.119042	0.163537	0.727921	0.466662	0.882235	CD8+ T cell (GZMK)	Prodromal_Control
DSE	20.1043	0.159594	0.176823	0.90256	0.366759	0.836165	CD8+ T cell (GZMK)	Prodromal_Control
TSPYL1	57.64	0.00696836	0.126292	0.0551765	0.955998	0.991421	CD8+ T cell (GZMK)	Prodromal_Control
CALHM6	9.8133	0.767023	0.373042	2.05613	0.0397698	0.503018	CD8+ T cell (GZMK)	Prodromal_Control
RWDD1	137.848	0.229712	0.0904213	2.54046	0.0110706	0.381336	CD8+ T cell (GZMK)	Prodromal_Control
ZUP1	10.5947	0.113307	0.18596	0.609309	0.54232	0.90191	CD8+ T cell (GZMK)	Prodromal_Control
KPNA5	30.8989	0.0580461	0.115193	0.503905	0.614328	0.922367	CD8+ T cell (GZMK)	Prodromal_Control
DCBLD1	6.64086	-0.0355231	0.232084	-0.153062	0.87835	0.977199	CD8+ T cell (GZMK)	Prodromal_Control
GOPC	35.3365	0.0822994	0.0997508	0.82505	0.409343	0.855342	CD8+ T cell (GZMK)	Prodromal_Control
NUS1	30.5152	0.0210588	0.121883	0.172779	0.862825	0.975037	CD8+ T cell (GZMK)	Prodromal_Control
SLC35F1	22.0871	0.165525	0.24886	0.665133	0.505965	0.893228	CD8+ T cell (GZMK)	Prodromal_Control
CEP85L	67.2237	-0.0234876	0.0869699	-0.270066	0.78711	0.962859	CD8+ T cell (GZMK)	Prodromal_Control
MCM9	36.5088	-0.0671309	0.120036	-0.559257	0.575986	0.907995	CD8+ T cell (GZMK)	Prodromal_Control
ASF1A	30.656	-0.307638	0.13714	-2.24324	0.0248815	0.441856	CD8+ T cell (GZMK)	Prodromal_Control
MAN1A1	29.207	0.236544	0.130673	1.8102	0.0702651	0.584857	CD8+ T cell (GZMK)	Prodromal_Control
TBC1D32	15.6586	-0.0579622	0.166327	-0.348483	0.727477	0.952474	CD8+ T cell (GZMK)	Prodromal_Control
HSF2	12.3424	-0.244845	0.162114	-1.51033	0.13096	0.681748	CD8+ T cell (GZMK)	Prodromal_Control
SERINC1	113.218	-0.0332585	0.0744711	-0.446595	0.655167	0.931418	CD8+ T cell (GZMK)	Prodromal_Control
HDDC2	52.4899	0.0115793	0.106887	0.108332	0.913732	0.984033	CD8+ T cell (GZMK)	Prodromal_Control
NCOA7	56.1592	0.11769	0.0997093	1.18033	0.237869	0.756107	CD8+ T cell (GZMK)	Prodromal_Control
HINT3	9.87709	-0.0204593	0.191693	-0.106729	0.915004	0.984255	CD8+ T cell (GZMK)	Prodromal_Control
TRMT11	20.9651	-0.0920603	0.15239	-0.604111	0.54577	0.902358	CD8+ T cell (GZMK)	Prodromal_Control
RNF146	12.3081	-0.156964	0.174894	-0.897482	0.369462	0.83781	CD8+ T cell (GZMK)	Prodromal_Control
ECHDC1	34.4068	-0.0612746	0.111867	-0.547747	0.583865	0.911682	CD8+ T cell (GZMK)	Prodromal_Control
THEMIS	196.715	-0.329593	0.114989	-2.8663	0.004153	0.320498	CD8+ T cell (GZMK)	Prodromal_Control
ARHGAP18	16.511	-0.324534	0.170265	-1.90606	0.0566427	0.549173	CD8+ T cell (GZMK)	Prodromal_Control
L3MBTL3	26.2871	-0.100794	0.151488	-0.665361	0.50582	0.893228	CD8+ T cell (GZMK)	Prodromal_Control
SAMD3	155.203	-0.0550234	0.0922161	-0.596679	0.550722	0.90322	CD8+ T cell (GZMK)	Prodromal_Control
AKAP7	25.4588	0.0456114	0.147532	0.309163	0.757198	0.955356	CD8+ T cell (GZMK)	Prodromal_Control
MED23	32.725	0.108971	0.12509	0.871139	0.383678	0.845993	CD8+ T cell (GZMK)	Prodromal_Control
STX7	13.5467	0.0442445	0.179254	0.246826	0.805043	0.966012	CD8+ T cell (GZMK)	Prodromal_Control
VNN2	15.5034	-0.0294762	0.168683	-0.174744	0.861281	0.975037	CD8+ T cell (GZMK)	Prodromal_Control
SLC18B1	8.29874	-0.191977	0.214739	-0.894004	0.37132	0.839086	CD8+ T cell (GZMK)	Prodromal_Control
TBPL1	33.8909	0.148645	0.104195	1.42661	0.153693	0.707007	CD8+ T cell (GZMK)	Prodromal_Control
SGK1	5.20003	-0.246358	0.340212	-0.724131	0.468985	0.883154	CD8+ T cell (GZMK)	Prodromal_Control
HBS1L	42.4847	0.0193323	0.114837	0.168345	0.866312	0.975037	CD8+ T cell (GZMK)	Prodromal_Control
AHI1	18.2675	0.0935206	0.224822	0.415976	0.677428	0.939038	CD8+ T cell (GZMK)	Prodromal_Control
BCLAF1	175.849	0.0375831	0.0906995	0.414369	0.678604	0.939038	CD8+ T cell (GZMK)	Prodromal_Control
MAP3K5	63.1581	-0.0811703	0.133719	-0.607024	0.543835	0.902358	CD8+ T cell (GZMK)	Prodromal_Control
PEX7	6.01917	0.045726	0.255229	0.179157	0.857815	0.974256	CD8+ T cell (GZMK)	Prodromal_Control
IFNGR1	62.882	0.0626456	0.17046	0.367508	0.71324	0.949921	CD8+ T cell (GZMK)	Prodromal_Control
TNFAIP3	418.225	-0.00674046	0.191023	-0.0352861	0.971852	0.994402	CD8+ T cell (GZMK)	Prodromal_Control
PERP	15.0279	0.340848	0.209542	1.62664	0.103814	0.644854	CD8+ T cell (GZMK)	Prodromal_Control
HEBP2	84.0081	0.131344	0.120953	1.08591	0.27752	0.777791	CD8+ T cell (GZMK)	Prodromal_Control
CCDC28A	28.7212	0.0159397	0.120431	0.132355	0.894703	0.980103	CD8+ T cell (GZMK)	Prodromal_Control
REPS1	33.42	-0.00569446	0.120796	-0.0471411	0.962401	0.993389	CD8+ T cell (GZMK)	Prodromal_Control
ABRACL	112.049	-0.0965749	0.131499	-0.734417	0.462695	0.879814	CD8+ T cell (GZMK)	Prodromal_Control
HECA	62.4375	0.284912	0.115953	2.45713	0.0140051	0.402678	CD8+ T cell (GZMK)	Prodromal_Control
CITED2	126.559	-0.0976032	0.114148	-0.855055	0.392521	0.847798	CD8+ T cell (GZMK)	Prodromal_Control
VTA1	29.1849	-0.29835	0.133555	-2.2339	0.0254895	0.441856	CD8+ T cell (GZMK)	Prodromal_Control
HIVEP2	84.5074	-0.193279	0.116555	-1.65826	0.0972654	0.63339	CD8+ T cell (GZMK)	Prodromal_Control
AIG1	13.1588	0.112431	0.169013	0.66522	0.50591	0.893228	CD8+ T cell (GZMK)	Prodromal_Control
ADAT2	9.79223	0.180362	0.193732	0.930987	0.35186	0.829364	CD8+ T cell (GZMK)	Prodromal_Control
PEX3	18.6089	-0.00910598	0.146341	-0.0622246	0.950384	0.989819	CD8+ T cell (GZMK)	Prodromal_Control
FUCA2	9.67277	0.079091	0.186787	0.423429	0.671982	0.938552	CD8+ T cell (GZMK)	Prodromal_Control
PHACTR2	135.657	-0.280281	0.119109	-2.35316	0.0186149	0.408105	CD8+ T cell (GZMK)	Prodromal_Control
LTV1	18.0987	-0.117798	0.145463	-0.809816	0.418046	0.859906	CD8+ T cell (GZMK)	Prodromal_Control
SF3B5	138.526	0.241836	0.0916446	2.63885	0.00831871	0.344759	CD8+ T cell (GZMK)	Prodromal_Control
STX11	19.9264	0.0416347	0.193007	0.215717	0.829209	0.968601	CD8+ T cell (GZMK)	Prodromal_Control
UTRN	237.131	-0.0563808	0.0842704	-0.669046	0.503466	0.893228	CD8+ T cell (GZMK)	Prodromal_Control
EPM2A	4.89699	-0.170992	0.283923	-0.602247	0.54701	0.902358	CD8+ T cell (GZMK)	Prodromal_Control
SHPRH	33.1143	-0.125109	0.118201	-1.05844	0.289853	0.788038	CD8+ T cell (GZMK)	Prodromal_Control
STXBP5	33.0432	-0.191492	0.134247	-1.42641	0.15375	0.707007	CD8+ T cell (GZMK)	Prodromal_Control
UST	28.4393	0.0267703	0.184547	0.145059	0.884664	0.978213	CD8+ T cell (GZMK)	Prodromal_Control
TAB2	81.672	-0.350236	0.106701	-3.2824	0.00102929	0.271845	CD8+ T cell (GZMK)	Prodromal_Control
ZC3H12D	13.2308	-0.535161	0.244313	-2.19048	0.0284896	0.456846	CD8+ T cell (GZMK)	Prodromal_Control
PPIL4	53.511	0.0521153	0.106504	0.489326	0.624611	0.925713	CD8+ T cell (GZMK)	Prodromal_Control
GINM1	30.2182	0.172854	0.129352	1.33632	0.181446	0.716963	CD8+ T cell (GZMK)	Prodromal_Control
KATNA1	18.8277	0.029447	0.13695	0.215021	0.829751	0.968601	CD8+ T cell (GZMK)	Prodromal_Control
LATS1	48.1816	-0.0436208	0.103755	-0.420419	0.674179	0.938775	CD8+ T cell (GZMK)	Prodromal_Control
NUP43	6.21906	-0.0592488	0.261475	-0.226595	0.820739	0.966923	CD8+ T cell (GZMK)	Prodromal_Control
PCMT1	51.6047	-0.254235	0.102219	-2.48716	0.0128766	0.395853	CD8+ T cell (GZMK)	Prodromal_Control
PLEKHG1	8.51285	0.128256	0.233314	0.549714	0.582516	0.911168	CD8+ T cell (GZMK)	Prodromal_Control
ZBTB2	17.259	-0.152485	0.138992	-1.09707	0.27261	0.774362	CD8+ T cell (GZMK)	Prodromal_Control
RMND1	8.18296	0.0719448	0.214029	0.336146	0.736761	0.953656	CD8+ T cell (GZMK)	Prodromal_Control
ARMT1	9.84567	-0.21912	0.229166	-0.956164	0.33899	0.821728	CD8+ T cell (GZMK)	Prodromal_Control
SYNE1	196.913	-0.0239179	0.119674	-0.19986	0.84159	0.972234	CD8+ T cell (GZMK)	Prodromal_Control
MTRF1L	12.6318	0.305705	0.158503	1.9287	0.0537679	0.540718	CD8+ T cell (GZMK)	Prodromal_Control
IPCEF1	39.9199	-0.0446809	0.113575	-0.393405	0.694021	0.942801	CD8+ T cell (GZMK)	Prodromal_Control
SCAF8	44.7898	0.0223328	0.115047	0.194119	0.846083	0.972416	CD8+ T cell (GZMK)	Prodromal_Control
TIAM2	5.60435	-0.0902146	0.273871	-0.329406	0.741849	0.953656	CD8+ T cell (GZMK)	Prodromal_Control
TFB1M	17.8965	-0.124881	0.173245	-0.720837	0.47101	0.883501	CD8+ T cell (GZMK)	Prodromal_Control
ARID1B	95.7522	0.00258883	0.0956104	0.0270769	0.978398	0.995162	CD8+ T cell (GZMK)	Prodromal_Control
TMEM242	21.4364	0.206829	0.133918	1.54445	0.122479	0.668907	CD8+ T cell (GZMK)	Prodromal_Control
ZDHHC14	7.57874	0.257671	0.223999	1.15032	0.25001	0.762468	CD8+ T cell (GZMK)	Prodromal_Control
SNX9	42.1425	0.0365256	0.282881	0.12912	0.897263	0.980596	CD8+ T cell (GZMK)	Prodromal_Control
SYNJ2	10.2488	0.473092	0.236025	2.00442	0.0450254	0.520363	CD8+ T cell (GZMK)	Prodromal_Control
GTF2H5	23.2946	-0.437767	0.180723	-2.42231	0.0154224	0.402678	CD8+ T cell (GZMK)	Prodromal_Control
TULP4	38.642	0.0728979	0.114211	0.638276	0.523294	0.897534	CD8+ T cell (GZMK)	Prodromal_Control
TMEM181	46.6187	0.251214	0.125529	2.00124	0.0453663	0.520363	CD8+ T cell (GZMK)	Prodromal_Control
DYNLT1	176.329	0.413304	0.130955	3.15607	0.00159908	0.278901	CD8+ T cell (GZMK)	Prodromal_Control
SYTL3	264.945	0.416768	0.165446	2.51906	0.011767	0.383974	CD8+ T cell (GZMK)	Prodromal_Control
EZR	362.056	0.111272	0.121621	0.914907	0.36024	0.831999	CD8+ T cell (GZMK)	Prodromal_Control
TAGAP	261.251	-0.211281	0.116784	-1.80915	0.0704273	0.584993	CD8+ T cell (GZMK)	Prodromal_Control
SOD2	62.8282	0.134682	0.093148	1.44589	0.148207	0.699621	CD8+ T cell (GZMK)	Prodromal_Control
WTAP	131.734	0.0202273	0.0773339	0.261558	0.793662	0.963766	CD8+ T cell (GZMK)	Prodromal_Control
ACAT2	21.3389	-0.239716	0.146138	-1.64034	0.100935	0.64266	CD8+ T cell (GZMK)	Prodromal_Control
TCP1	53.3048	-0.00435635	0.091088	-0.0478257	0.961855	0.993389	CD8+ T cell (GZMK)	Prodromal_Control
MRPL18	30.4647	-0.297524	0.158542	-1.87662	0.0605698	0.559659	CD8+ T cell (GZMK)	Prodromal_Control
MAP3K4	29.1289	-0.254928	0.108365	-2.35249	0.0186481	0.408105	CD8+ T cell (GZMK)	Prodromal_Control
AGPAT4	20.4192	0.271143	0.207548	1.30641	0.191412	0.726952	CD8+ T cell (GZMK)	Prodromal_Control
PRKN	16.613	0.0101953	0.211251	0.0482617	0.961508	0.993389	CD8+ T cell (GZMK)	Prodromal_Control
QKI	49.7957	0.0272431	0.0962542	0.283033	0.777151	0.96016	CD8+ T cell (GZMK)	Prodromal_Control
SFT2D1	37.313	-0.0907161	0.113344	-0.800361	0.423502	0.861813	CD8+ T cell (GZMK)	Prodromal_Control
MPC1	41.0046	0.0903573	0.104627	0.863616	0.387799	0.847227	CD8+ T cell (GZMK)	Prodromal_Control
RNASET2	111.974	-0.00686966	0.105744	-0.0649648	0.948202	0.989725	CD8+ T cell (GZMK)	Prodromal_Control
FGFR1OP	14.0998	0.192073	0.174526	1.10054	0.271096	0.774362	CD8+ T cell (GZMK)	Prodromal_Control
AFDN	9.50959	0.31784	0.325605	0.976153	0.328989	0.815255	CD8+ T cell (GZMK)	Prodromal_Control
WDR27	9.35067	-0.0558975	0.19545	-0.285993	0.774884	0.96016	CD8+ T cell (GZMK)	Prodromal_Control
PHF10	28.5442	-0.142502	0.115243	-1.23654	0.216258	0.742039	CD8+ T cell (GZMK)	Prodromal_Control
ERMARD	9.06496	-0.264936	0.194983	-1.35877	0.17422	0.713843	CD8+ T cell (GZMK)	Prodromal_Control
FAM120B	54.1748	0.0120752	0.108139	0.111663	0.91109	0.98307	CD8+ T cell (GZMK)	Prodromal_Control
PSMB1	160.168	0.0544326	0.0649831	0.837643	0.402231	0.854161	CD8+ T cell (GZMK)	Prodromal_Control
TBP	22.2273	0.250022	0.123135	2.03047	0.0423087	0.511234	CD8+ T cell (GZMK)	Prodromal_Control
PDCD2	62.3307	0.0775367	0.0962206	0.805822	0.420346	0.860979	CD8+ T cell (GZMK)	Prodromal_Control
PRKAR1B	15.1862	-0.105847	0.179057	-0.591135	0.55443	0.904087	CD8+ T cell (GZMK)	Prodromal_Control
DNAAF5	7.14345	0.33334	0.214984	1.55053	0.121014	0.667899	CD8+ T cell (GZMK)	Prodromal_Control
SUN1	14.6549	-0.0741056	0.148624	-0.49861	0.618054	0.924054	CD8+ T cell (GZMK)	Prodromal_Control
GET4	23.4274	0.121887	0.135635	0.898637	0.368846	0.83781	CD8+ T cell (GZMK)	Prodromal_Control
ADAP1	19.6318	0.0072429	0.16315	0.0443942	0.96459	0.993389	CD8+ T cell (GZMK)	Prodromal_Control
COX19	31.9802	0.130401	0.13886	0.939082	0.347689	0.825796	CD8+ T cell (GZMK)	Prodromal_Control
ZFAND2A	27.8755	0.438464	0.161392	2.71677	0.0065923	0.333398	CD8+ T cell (GZMK)	Prodromal_Control
INTS1	18.0293	-0.0778913	0.143458	-0.542957	0.58716	0.913499	CD8+ T cell (GZMK)	Prodromal_Control
PSMG3	19.6871	0.214511	0.142352	1.50691	0.131834	0.682709	CD8+ T cell (GZMK)	Prodromal_Control
MAD1L1	69.7559	0.170889	0.103625	1.6491	0.0991266	0.638995	CD8+ T cell (GZMK)	Prodromal_Control
MRM2	8.68397	0.190473	0.213271	0.893102	0.371802	0.839291	CD8+ T cell (GZMK)	Prodromal_Control
NUDT1	29.8753	0.140329	0.110258	1.27273	0.203112	0.732619	CD8+ T cell (GZMK)	Prodromal_Control
EIF3B	55.0716	-0.0511731	0.0847359	-0.603913	0.545902	0.902358	CD8+ T cell (GZMK)	Prodromal_Control
CHST12	56.3468	-0.0451942	0.131992	-0.3424	0.73205	0.953133	CD8+ T cell (GZMK)	Prodromal_Control
LFNG	21.1035	-0.48513	0.175787	-2.75976	0.0057844	0.325913	CD8+ T cell (GZMK)	Prodromal_Control
BRAT1	17.1803	-0.409675	0.140939	-2.90675	0.00365208	0.311501	CD8+ T cell (GZMK)	Prodromal_Control
GNA12	11.9117	-0.215068	0.211026	-1.01915	0.308131	0.804945	CD8+ T cell (GZMK)	Prodromal_Control
CARD11	71.0172	-0.0779274	0.0919875	-0.847152	0.396911	0.851571	CD8+ T cell (GZMK)	Prodromal_Control
FOXK1	29.1636	0.0860675	0.12502	0.688427	0.491184	0.888581	CD8+ T cell (GZMK)	Prodromal_Control
AP5Z1	26.3776	0.314716	0.132957	2.36704	0.0179308	0.408105	CD8+ T cell (GZMK)	Prodromal_Control
RBAK	8.25273	-0.230455	0.216458	-1.06466	0.287028	0.787493	CD8+ T cell (GZMK)	Prodromal_Control
WIPI2	42.0782	-0.0595097	0.103241	-0.576414	0.564335	0.904938	CD8+ T cell (GZMK)	Prodromal_Control
TNRC18	19.2174	0.0834102	0.172297	0.484108	0.628309	0.925772	CD8+ T cell (GZMK)	Prodromal_Control
ACTB	4895.38	-0.06256	0.0908839	-0.688351	0.491232	0.888581	CD8+ T cell (GZMK)	Prodromal_Control
RNF216	65.4532	-0.001549	0.0787237	-0.0196765	0.984301	0.997349	CD8+ T cell (GZMK)	Prodromal_Control
CCZ1	7.32065	-0.10356	0.248031	-0.41753	0.676291	0.938843	CD8+ T cell (GZMK)	Prodromal_Control
PMS2	12.1888	0.0668208	0.170411	0.392114	0.694974	0.942815	CD8+ T cell (GZMK)	Prodromal_Control
AIMP2	10.956	-0.147639	0.17932	-0.823325	0.410323	0.855377	CD8+ T cell (GZMK)	Prodromal_Control
EIF2AK1	54.9264	0.0812888	0.0837821	0.970241	0.331926	0.817136	CD8+ T cell (GZMK)	Prodromal_Control
USP42	25.243	0.00378192	0.149457	0.0253044	0.979812	0.995256	CD8+ T cell (GZMK)	Prodromal_Control
CYTH3	13.7909	0.207506	0.245077	0.846696	0.397165	0.851721	CD8+ T cell (GZMK)	Prodromal_Control
RAC1	130.96	0.0691275	0.075002	0.921675	0.356698	0.829903	CD8+ T cell (GZMK)	Prodromal_Control
KDELR2	50.9534	0.200938	0.11877	1.69182	0.0906803	0.623158	CD8+ T cell (GZMK)	Prodromal_Control
ZDHHC4	16.042	0.23829	0.147672	1.61364	0.106605	0.649737	CD8+ T cell (GZMK)	Prodromal_Control
ZNF853	8.47649	0.122552	0.230393	0.531926	0.594777	0.916514	CD8+ T cell (GZMK)	Prodromal_Control
ZNF316	14.844	0.0260056	0.156161	0.166531	0.867739	0.975037	CD8+ T cell (GZMK)	Prodromal_Control
ZNF12	19.696	0.14516	0.13031	1.11395	0.265299	0.774362	CD8+ T cell (GZMK)	Prodromal_Control
CCZ1B	7.24262	0.405534	0.243854	1.66302	0.0963086	0.631182	CD8+ T cell (GZMK)	Prodromal_Control
C1GALT1	49.6181	0.0185014	0.0927366	0.199505	0.841868	0.972257	CD8+ T cell (GZMK)	Prodromal_Control
MIOS	19.4634	0.113345	0.159406	0.711043	0.477057	0.884383	CD8+ T cell (GZMK)	Prodromal_Control
UMAD1	42.9234	-0.101244	0.104415	-0.969637	0.332227	0.81716	CD8+ T cell (GZMK)	Prodromal_Control
GLCCI1	74.5923	-0.0835847	0.0975951	-0.856444	0.391752	0.847564	CD8+ T cell (GZMK)	Prodromal_Control
NDUFA4	279.558	0.183248	0.0870766	2.10445	0.0353395	0.491506	CD8+ T cell (GZMK)	Prodromal_Control
PHF14	48.8918	-0.0594779	0.10248	-0.580386	0.561655	0.904938	CD8+ T cell (GZMK)	Prodromal_Control
TMEM106B	30.6533	-0.188383	0.123998	-1.51925	0.128701	0.676155	CD8+ T cell (GZMK)	Prodromal_Control
ARL4A	27.8827	0.238791	0.199898	1.19456	0.232258	0.751132	CD8+ T cell (GZMK)	Prodromal_Control
ANKMY2	11.5963	-0.20373	0.180011	-1.13177	0.257733	0.767441	CD8+ T cell (GZMK)	Prodromal_Control
BZW2	23.2555	-0.167273	0.126893	-1.31822	0.187429	0.723049	CD8+ T cell (GZMK)	Prodromal_Control
AHR	27.0589	-0.0760247	0.145299	-0.523231	0.600814	0.917192	CD8+ T cell (GZMK)	Prodromal_Control
SNX13	25.2851	-0.0188731	0.129179	-0.1461	0.883842	0.977678	CD8+ T cell (GZMK)	Prodromal_Control
HDAC9	8.90617	0.0215533	0.291937	0.0738286	0.941147	0.987693	CD8+ T cell (GZMK)	Prodromal_Control
TWISTNB	20.0684	0.0195366	0.157132	0.124333	0.901052	0.980737	CD8+ T cell (GZMK)	Prodromal_Control
SP4	33.129	-0.10231	0.116613	-0.877343	0.3803	0.844554	CD8+ T cell (GZMK)	Prodromal_Control
STEAP1B	24.2687	0.126923	0.175726	0.722275	0.470126	0.883501	CD8+ T cell (GZMK)	Prodromal_Control
TOMM7	658.924	0.268646	0.134561	1.99647	0.045883	0.522012	CD8+ T cell (GZMK)	Prodromal_Control
FAM126A	12.1169	-0.118249	0.205702	-0.574858	0.565387	0.905703	CD8+ T cell (GZMK)	Prodromal_Control
KLHL7	18.6188	-0.0225675	0.152967	-0.147532	0.882712	0.977442	CD8+ T cell (GZMK)	Prodromal_Control
MALSU1	26.4712	-0.0429641	0.122068	-0.351967	0.724863	0.952474	CD8+ T cell (GZMK)	Prodromal_Control
TRA2A	82.8004	0.0172305	0.0770294	0.223688	0.823	0.967256	CD8+ T cell (GZMK)	Prodromal_Control
CCDC126	8.39384	-0.0978111	0.216054	-0.452716	0.650753	0.9298	CD8+ T cell (GZMK)	Prodromal_Control
MPP6	24.3498	0.252196	0.177383	1.42176	0.155095	0.707007	CD8+ T cell (GZMK)	Prodromal_Control
OSBPL3	32.8662	-0.191744	0.127748	-1.50096	0.133366	0.684652	CD8+ T cell (GZMK)	Prodromal_Control
CYCS	120.867	0.361586	0.126398	2.86069	0.00422726	0.320498	CD8+ T cell (GZMK)	Prodromal_Control
NFE2L3	7.17025	-0.367698	0.23926	-1.53681	0.124339	0.67233	CD8+ T cell (GZMK)	Prodromal_Control
HNRNPA2B1	625	-0.0388673	0.0636852	-0.610304	0.54166	0.901685	CD8+ T cell (GZMK)	Prodromal_Control
CBX3	90.6376	-0.0532227	0.0781726	-0.680836	0.495975	0.890769	CD8+ T cell (GZMK)	Prodromal_Control
SNX10	21.4652	0.33697	0.136975	2.46007	0.0138908	0.402678	CD8+ T cell (GZMK)	Prodromal_Control
SKAP2	23.1955	0.370849	0.220011	1.68559	0.0918748	0.627895	CD8+ T cell (GZMK)	Prodromal_Control
HIBADH	22.7614	0.048532	0.13859	0.350184	0.7262	0.952474	CD8+ T cell (GZMK)	Prodromal_Control
TAX1BP1	181.324	0.0533045	0.0622484	0.85632	0.391821	0.847564	CD8+ T cell (GZMK)	Prodromal_Control
JAZF1	35.2099	-0.0340432	0.183253	-0.185771	0.852624	0.972624	CD8+ T cell (GZMK)	Prodromal_Control
CHN2	13.8196	0.0127861	0.187043	0.0683592	0.9455	0.989159	CD8+ T cell (GZMK)	Prodromal_Control
PLEKHA8	8.11014	0.235429	0.198621	1.18532	0.235893	0.753902	CD8+ T cell (GZMK)	Prodromal_Control
MTURN	12.1853	0.158814	0.174458	0.910326	0.36265	0.833789	CD8+ T cell (GZMK)	Prodromal_Control
ZNRF2	48.2059	0.0421672	0.125172	0.336873	0.736212	0.953656	CD8+ T cell (GZMK)	Prodromal_Control
NOD1	9.79077	0.233632	0.194001	1.20428	0.22848	0.748377	CD8+ T cell (GZMK)	Prodromal_Control
GGCT	15.3744	-0.174373	0.16032	-1.08766	0.276747	0.777791	CD8+ T cell (GZMK)	Prodromal_Control
GARS	41.8146	0.0261647	0.0950798	0.275187	0.783173	0.962349	CD8+ T cell (GZMK)	Prodromal_Control
LSM5	54.3472	0.230968	0.105002	2.19966	0.0278313	0.454402	CD8+ T cell (GZMK)	Prodromal_Control
AVL9	26.9268	0.0917305	0.128958	0.711322	0.476885	0.884383	CD8+ T cell (GZMK)	Prodromal_Control
KBTBD2	42.9184	0.165903	0.144494	1.14817	0.2509	0.762468	CD8+ T cell (GZMK)	Prodromal_Control
NT5C3A	50.9689	0.212357	0.108444	1.95822	0.0502041	0.533303	CD8+ T cell (GZMK)	Prodromal_Control
BBS9	32.1686	-0.0776995	0.151441	-0.513069	0.607903	0.918813	CD8+ T cell (GZMK)	Prodromal_Control
DPY19L1	12.7083	0.0165306	0.172238	0.0959755	0.92354	0.984536	CD8+ T cell (GZMK)	Prodromal_Control
HERPUD2	115.238	0.0642103	0.0803475	0.799157	0.424199	0.862159	CD8+ T cell (GZMK)	Prodromal_Control
EEPD1	4.47902	-0.0611703	0.351792	-0.173882	0.861958	0.975037	CD8+ T cell (GZMK)	Prodromal_Control
AOAH	225.679	0.419147	0.289597	1.44735	0.147799	0.699334	CD8+ T cell (GZMK)	Prodromal_Control
ELMO1	99.2685	-0.092693	0.0957747	-0.967823	0.333133	0.81787	CD8+ T cell (GZMK)	Prodromal_Control
STARD3NL	30.8994	0.102818	0.10772	0.954498	0.339832	0.821808	CD8+ T cell (GZMK)	Prodromal_Control
VPS41	27.3828	-0.170899	0.125848	-1.35797	0.174472	0.713843	CD8+ T cell (GZMK)	Prodromal_Control
YAE1	6.46493	-0.228662	0.255163	-0.896142	0.370177	0.83781	CD8+ T cell (GZMK)	Prodromal_Control
RALA	32.1901	-0.254288	0.120468	-2.11084	0.034786	0.491506	CD8+ T cell (GZMK)	Prodromal_Control
CDK13	86.3376	-0.0813764	0.080038	-1.01672	0.309286	0.805139	CD8+ T cell (GZMK)	Prodromal_Control
MPLKIP	28.0282	-0.0938506	0.171241	-0.548063	0.583649	0.911682	CD8+ T cell (GZMK)	Prodromal_Control
PSMA2	89.5124	-0.0383336	0.08223	-0.466176	0.64109	0.927627	CD8+ T cell (GZMK)	Prodromal_Control
MRPL32	19.3703	-0.28012	0.142253	-1.96916	0.0489342	0.532754	CD8+ T cell (GZMK)	Prodromal_Control
STK17A	245.598	0.0549178	0.0728905	0.753429	0.451192	0.874553	CD8+ T cell (GZMK)	Prodromal_Control
COA1	48.7038	0.103622	0.109156	0.949301	0.342468	0.823219	CD8+ T cell (GZMK)	Prodromal_Control
BLVRA	23.7758	-0.086487	0.156684	-0.551984	0.580959	0.910529	CD8+ T cell (GZMK)	Prodromal_Control
MRPS24	60.8358	0.101406	0.099321	1.02099	0.30726	0.804945	CD8+ T cell (GZMK)	Prodromal_Control
URGCP	15.4774	0.228204	0.155555	1.46703	0.142368	0.695452	CD8+ T cell (GZMK)	Prodromal_Control
UBE2D4	10.5279	-0.35145	0.173088	-2.03047	0.0423091	0.511234	CD8+ T cell (GZMK)	Prodromal_Control
DBNL	61.4032	-3.66019e-06	0.0970284	-3.77229e-05	0.99997	0.99997	CD8+ T cell (GZMK)	Prodromal_Control
POLM	17.3144	0.00489089	0.164217	0.0297831	0.97624	0.994766	CD8+ T cell (GZMK)	Prodromal_Control
POLD2	22.016	-0.0770387	0.148925	-0.5173	0.604947	0.91838	CD8+ T cell (GZMK)	Prodromal_Control
YKT6	18.7384	0.129368	0.129692	0.997501	0.318521	0.811703	CD8+ T cell (GZMK)	Prodromal_Control
NUDCD3	28.6673	0.0640174	0.111077	0.576333	0.56439	0.904938	CD8+ T cell (GZMK)	Prodromal_Control
DDX56	23.1998	-0.130995	0.137921	-0.949778	0.342225	0.823219	CD8+ T cell (GZMK)	Prodromal_Control
TMED4	86.2463	0.0591594	0.0751098	0.787639	0.430908	0.867645	CD8+ T cell (GZMK)	Prodromal_Control
OGDH	72.0504	0.102748	0.0893019	1.15057	0.24991	0.762468	CD8+ T cell (GZMK)	Prodromal_Control
ZMIZ2	17.566	-0.00048136	0.149645	-0.00321668	0.997433	0.998801	CD8+ T cell (GZMK)	Prodromal_Control
PPIA	856.014	0.12045	0.0646263	1.86379	0.0623508	0.563879	CD8+ T cell (GZMK)	Prodromal_Control
H2AFV	162.937	0.0625877	0.0763294	0.819968	0.412235	0.855952	CD8+ T cell (GZMK)	Prodromal_Control
PURB	19.0674	0.0452828	0.158347	0.285971	0.7749	0.96016	CD8+ T cell (GZMK)	Prodromal_Control
MYO1G	138.293	0.0146412	0.0874253	0.167471	0.867	0.975037	CD8+ T cell (GZMK)	Prodromal_Control
CCM2	94.1588	-0.0127531	0.0797166	-0.159981	0.872896	0.97591	CD8+ T cell (GZMK)	Prodromal_Control
TBRG4	22.5608	0.0464919	0.144983	0.320672	0.748459	0.955356	CD8+ T cell (GZMK)	Prodromal_Control
HUS1	24.3128	0.00632842	0.136086	0.0465032	0.962909	0.993389	CD8+ T cell (GZMK)	Prodromal_Control
UPP1	54.0306	-0.0797528	0.109966	-0.725247	0.4683	0.883137	CD8+ T cell (GZMK)	Prodromal_Control
IKZF1	229.505	-0.00884998	0.0614455	-0.14403	0.885477	0.978237	CD8+ T cell (GZMK)	Prodromal_Control
FIGNL1	5.79668	-0.00241593	0.26011	-0.00928808	0.992589	0.998473	CD8+ T cell (GZMK)	Prodromal_Control
SEC61G	123.688	0.281151	0.102663	2.73858	0.00617042	0.327077	CD8+ T cell (GZMK)	Prodromal_Control
LANCL2	9.5261	0.525268	0.214381	2.45016	0.0142794	0.402678	CD8+ T cell (GZMK)	Prodromal_Control
VOPP1	88.0006	0.0834703	0.0834807	0.999875	0.317371	0.811703	CD8+ T cell (GZMK)	Prodromal_Control
NIPSNAP2	28.3746	0.00391594	0.126137	0.0310451	0.975234	0.994484	CD8+ T cell (GZMK)	Prodromal_Control
MRPS17	9.99294	-0.134743	0.188677	-0.714146	0.475137	0.883881	CD8+ T cell (GZMK)	Prodromal_Control
CCT6A	76.653	-0.121068	0.0964014	-1.25587	0.209163	0.737032	CD8+ T cell (GZMK)	Prodromal_Control
SUMF2	47.5591	0.170819	0.0998072	1.71149	0.0869899	0.617806	CD8+ T cell (GZMK)	Prodromal_Control
CHCHD2	411.853	0.172355	0.0792593	2.17457	0.0296626	0.464891	CD8+ T cell (GZMK)	Prodromal_Control
ZNF736	10.5859	0.120682	0.201828	0.597948	0.549875	0.902972	CD8+ T cell (GZMK)	Prodromal_Control
ZNF680	9.31898	-0.0361748	0.196919	-0.183704	0.854245	0.972884	CD8+ T cell (GZMK)	Prodromal_Control
ZNF107	38.9636	0.0569606	0.105651	0.539137	0.589792	0.914814	CD8+ T cell (GZMK)	Prodromal_Control
ZNF138	21.5353	0.0315832	0.131639	0.239923	0.81039	0.966746	CD8+ T cell (GZMK)	Prodromal_Control
ZNF273	7.56939	-0.167881	0.208872	-0.803751	0.421541	0.861702	CD8+ T cell (GZMK)	Prodromal_Control
ERV3-1	13.1302	0.296925	0.158308	1.87562	0.0607077	0.559659	CD8+ T cell (GZMK)	Prodromal_Control
ZNF92	26.4876	-0.0217043	0.135057	-0.160704	0.872326	0.975857	CD8+ T cell (GZMK)	Prodromal_Control
VKORC1L1	7.80452	0.0361157	0.221072	0.163366	0.87023	0.97562	CD8+ T cell (GZMK)	Prodromal_Control
GUSB	32.5732	0.0314437	0.10691	0.294114	0.768671	0.957351	CD8+ T cell (GZMK)	Prodromal_Control
ASL	14.8464	-0.115828	0.161793	-0.7159	0.474053	0.883646	CD8+ T cell (GZMK)	Prodromal_Control
CRCP	31.9419	0.374254	0.116186	3.22117	0.0012767	0.271845	CD8+ T cell (GZMK)	Prodromal_Control
KCTD7	16.8562	-0.220952	0.142507	-1.55046	0.121032	0.667899	CD8+ T cell (GZMK)	Prodromal_Control
RABGEF1	49.1691	0.117755	0.128084	0.919359	0.357908	0.829903	CD8+ T cell (GZMK)	Prodromal_Control
TMEM248	56.5953	0.00424301	0.0819276	0.0517898	0.958696	0.992935	CD8+ T cell (GZMK)	Prodromal_Control
SBDS	151.181	0.315093	0.170846	1.8443	0.0651389	0.57286	CD8+ T cell (GZMK)	Prodromal_Control
TYW1	34.265	-0.0562167	0.116671	-0.481839	0.62992	0.926028	CD8+ T cell (GZMK)	Prodromal_Control
AUTS2	38.9897	0.184138	0.237427	0.775559	0.43801	0.870324	CD8+ T cell (GZMK)	Prodromal_Control
TYW1B	13.1948	0.0517559	0.171934	0.301022	0.763397	0.95562	CD8+ T cell (GZMK)	Prodromal_Control
POM121	48.3164	0.146586	0.105371	1.39115	0.16418	0.70897	CD8+ T cell (GZMK)	Prodromal_Control
NSUN5	21.0902	0.103847	0.135526	0.766249	0.443528	0.871807	CD8+ T cell (GZMK)	Prodromal_Control
BAZ1B	56.7125	-0.192046	0.0867232	-2.21447	0.0267966	0.450929	CD8+ T cell (GZMK)	Prodromal_Control
BCL7B	50.9213	0.152184	0.102295	1.4877	0.13683	0.690829	CD8+ T cell (GZMK)	Prodromal_Control
TBL2	4.79073	-0.358746	0.310252	-1.1563	0.247557	0.761706	CD8+ T cell (GZMK)	Prodromal_Control
DNAJC30	10.346	0.198405	0.175957	1.12758	0.259497	0.769994	CD8+ T cell (GZMK)	Prodromal_Control
BUD23	53.7308	0.0916177	0.0905614	1.01166	0.311699	0.80668	CD8+ T cell (GZMK)	Prodromal_Control
ABHD11	6.39769	0.171518	0.220238	0.778787	0.436105	0.870221	CD8+ T cell (GZMK)	Prodromal_Control
LIMK1	13.8909	-0.100241	0.158017	-0.63437	0.525839	0.897767	CD8+ T cell (GZMK)	Prodromal_Control
EIF4H	98.251	0.0540788	0.0856803	0.631169	0.52793	0.897767	CD8+ T cell (GZMK)	Prodromal_Control
RFC2	9.96525	-0.244252	0.189249	-1.29064	0.196829	0.729562	CD8+ T cell (GZMK)	Prodromal_Control
GTF2I	56.2007	-0.179293	0.104413	-1.71715	0.0859524	0.616507	CD8+ T cell (GZMK)	Prodromal_Control
NCF1	35.1415	0.202978	0.167424	1.21235	0.225377	0.745543	CD8+ T cell (GZMK)	Prodromal_Control
GTF2IRD2	7.40422	0.103304	0.454735	0.227175	0.820288	0.966812	CD8+ T cell (GZMK)	Prodromal_Control
CASTOR2	9.30512	-0.168544	0.21592	-0.780587	0.435045	0.869518	CD8+ T cell (GZMK)	Prodromal_Control
RCC1L	16.4765	-0.336765	0.148484	-2.26802	0.0233279	0.437398	CD8+ T cell (GZMK)	Prodromal_Control
GTF2IRD2B	40.993	0.0775337	0.124801	0.621258	0.53443	0.899425	CD8+ T cell (GZMK)	Prodromal_Control
TRIM73	17.781	0.0804587	0.16821	0.478321	0.632421	0.926028	CD8+ T cell (GZMK)	Prodromal_Control
POM121C	47.8315	0.0792574	0.0990732	0.799988	0.423718	0.861813	CD8+ T cell (GZMK)	Prodromal_Control
HIP1	13.8319	0.235646	0.200449	1.17559	0.239759	0.758755	CD8+ T cell (GZMK)	Prodromal_Control
RHBDD2	49.0563	0.123147	0.120214	1.0244	0.305648	0.804758	CD8+ T cell (GZMK)	Prodromal_Control
POR	18.7063	0.0265651	0.140364	0.189259	0.84989	0.972519	CD8+ T cell (GZMK)	Prodromal_Control
TMEM120A	18.6399	0.305007	0.163096	1.87011	0.0614687	0.563091	CD8+ T cell (GZMK)	Prodromal_Control
STYXL1	13.0784	0.0167477	0.179225	0.0934451	0.92555	0.984672	CD8+ T cell (GZMK)	Prodromal_Control
MDH2	125.804	0.108635	0.0756046	1.43688	0.150751	0.703867	CD8+ T cell (GZMK)	Prodromal_Control
HSPB1	96.573	0.165945	0.127829	1.29819	0.194223	0.728323	CD8+ T cell (GZMK)	Prodromal_Control
YWHAG	17.2353	-0.059362	0.139456	-0.425669	0.670349	0.937175	CD8+ T cell (GZMK)	Prodromal_Control
DTX2	17.9929	-0.136562	0.134423	-1.01591	0.309673	0.805669	CD8+ T cell (GZMK)	Prodromal_Control
POMZP3	14.5948	0.0832103	0.2991	0.278202	0.780857	0.961565	CD8+ T cell (GZMK)	Prodromal_Control
CCDC146	12.1815	-0.131608	0.181789	-0.723964	0.469088	0.883156	CD8+ T cell (GZMK)	Prodromal_Control
FGL2	5.09969	-0.0165739	0.420491	-0.0394156	0.968559	0.9934	CD8+ T cell (GZMK)	Prodromal_Control
GSAP	18.7152	0.0211456	0.165871	0.127482	0.898559	0.980596	CD8+ T cell (GZMK)	Prodromal_Control
PTPN12	16.6451	0.148437	0.182368	0.813943	0.415678	0.859001	CD8+ T cell (GZMK)	Prodromal_Control
RSBN1L	65.9355	-0.035413	0.100787	-0.351365	0.725314	0.952474	CD8+ T cell (GZMK)	Prodromal_Control
TMEM60	8.15998	-0.428238	0.290182	-1.47576	0.140009	0.694252	CD8+ T cell (GZMK)	Prodromal_Control
PHTF2	37.5813	-0.114425	0.119809	-0.955059	0.339548	0.821728	CD8+ T cell (GZMK)	Prodromal_Control
KIAA1324L	7.82702	-0.583386	0.333388	-1.74987	0.0801405	0.60279	CD8+ T cell (GZMK)	Prodromal_Control
DMTF1	39.3497	0.072432	0.103838	0.69755	0.485459	0.887294	CD8+ T cell (GZMK)	Prodromal_Control
TMEM243	69.8826	0.209489	0.0823785	2.543	0.0109905	0.380945	CD8+ T cell (GZMK)	Prodromal_Control
CROT	9.27997	0.0694964	0.20046	0.346685	0.728828	0.952474	CD8+ T cell (GZMK)	Prodromal_Control
ABCB1	25.6043	0.22976	0.212987	1.07875	0.280699	0.780716	CD8+ T cell (GZMK)	Prodromal_Control
SLC25A40	12.2299	0.10675	0.182066	0.586326	0.557656	0.904319	CD8+ T cell (GZMK)	Prodromal_Control
DBF4	48.3206	0.0371814	0.138819	0.267842	0.788821	0.963331	CD8+ T cell (GZMK)	Prodromal_Control
ADAM22	8.92709	-0.224943	0.214603	-1.04818	0.294555	0.794114	CD8+ T cell (GZMK)	Prodromal_Control
SRI	102.462	-0.0260019	0.0846692	-0.307099	0.758768	0.955356	CD8+ T cell (GZMK)	Prodromal_Control
GTPBP10	24.3992	-0.108612	0.144517	-0.751549	0.452323	0.875074	CD8+ T cell (GZMK)	Prodromal_Control
MTERF1	15.2773	-0.153662	0.149815	-1.02568	0.305043	0.804758	CD8+ T cell (GZMK)	Prodromal_Control
AKAP9	100.021	-0.088696	0.0721904	-1.22864	0.219207	0.743025	CD8+ T cell (GZMK)	Prodromal_Control
CYP51A1	29.4682	0.0967485	0.164562	0.587916	0.556589	0.904319	CD8+ T cell (GZMK)	Prodromal_Control
KRIT1	32.4619	-0.152415	0.114309	-1.33335	0.182416	0.718757	CD8+ T cell (GZMK)	Prodromal_Control
ANKIB1	39.3906	-0.0337728	0.115152	-0.29329	0.769301	0.957556	CD8+ T cell (GZMK)	Prodromal_Control
GATAD1	16.2403	0.106297	0.144507	0.73558	0.461986	0.879814	CD8+ T cell (GZMK)	Prodromal_Control
PEX1	20.6592	0.0115007	0.128952	0.0891861	0.928934	0.985013	CD8+ T cell (GZMK)	Prodromal_Control
RBM48	22.2299	0.32411	0.126965	2.55275	0.0106876	0.377754	CD8+ T cell (GZMK)	Prodromal_Control
FAM133B	61.1142	0.162783	0.116944	1.39198	0.163929	0.70897	CD8+ T cell (GZMK)	Prodromal_Control
CDK6	53.8697	-0.176802	0.117242	-1.508	0.131554	0.682237	CD8+ T cell (GZMK)	Prodromal_Control
SAMD9	43.3506	-0.232067	0.108131	-2.14617	0.0318592	0.476653	CD8+ T cell (GZMK)	Prodromal_Control
SAMD9L	33.4621	-0.19876	0.168598	-1.17889	0.23844	0.757091	CD8+ T cell (GZMK)	Prodromal_Control
VPS50	24.2423	-0.0286594	0.121137	-0.236586	0.812978	0.966746	CD8+ T cell (GZMK)	Prodromal_Control
BET1	14.9441	-0.162086	0.17346	-0.934427	0.350084	0.827925	CD8+ T cell (GZMK)	Prodromal_Control
CASD1	30.557	0.0245037	0.10439	0.234732	0.814417	0.966746	CD8+ T cell (GZMK)	Prodromal_Control
SLC25A13	18.3494	0.0340962	0.146134	0.233321	0.815512	0.966746	CD8+ T cell (GZMK)	Prodromal_Control
SEM1	104.468	-0.0926103	0.101355	-0.91372	0.360864	0.832101	CD8+ T cell (GZMK)	Prodromal_Control
SDHAF3	20.3925	-0.215497	0.153113	-1.40744	0.159297	0.707007	CD8+ T cell (GZMK)	Prodromal_Control
LMTK2	25.8311	0.0741833	0.141758	0.523311	0.600758	0.917192	CD8+ T cell (GZMK)	Prodromal_Control
TECPR1	20.7357	0.072069	0.126814	0.568303	0.569829	0.906475	CD8+ T cell (GZMK)	Prodromal_Control
BRI3	61.518	0.162999	0.0966121	1.68715	0.0915742	0.626826	CD8+ T cell (GZMK)	Prodromal_Control
BAIAP2L1	23.3222	-0.258665	0.224121	-1.15413	0.248446	0.761888	CD8+ T cell (GZMK)	Prodromal_Control
TRRAP	32.4549	-0.083764	0.121853	-0.687418	0.491819	0.889384	CD8+ T cell (GZMK)	Prodromal_Control
SMURF1	17.2029	0.273736	0.161376	1.69626	0.0898369	0.621381	CD8+ T cell (GZMK)	Prodromal_Control
ARPC1A	36.3645	-0.235558	0.109602	-2.14921	0.031618	0.476653	CD8+ T cell (GZMK)	Prodromal_Control
ARPC1B	421.456	-0.0267466	0.100033	-0.267377	0.789179	0.963358	CD8+ T cell (GZMK)	Prodromal_Control
PDAP1	65.5417	0.0395024	0.0799803	0.493902	0.621376	0.925521	CD8+ T cell (GZMK)	Prodromal_Control
BUD31	56.5323	0.231638	0.101969	2.27166	0.023107	0.436075	CD8+ T cell (GZMK)	Prodromal_Control
CPSF4	9.06478	-0.112126	0.206078	-0.544094	0.586377	0.912986	CD8+ T cell (GZMK)	Prodromal_Control
ATP5MF	125.143	0.109278	0.113805	0.960223	0.336943	0.820835	CD8+ T cell (GZMK)	Prodromal_Control
ZNF789	11.798	-0.0271704	0.177556	-0.153024	0.878379	0.977199	CD8+ T cell (GZMK)	Prodromal_Control
ZNF394	71.2267	0.250237	0.127691	1.95971	0.0500299	0.532754	CD8+ T cell (GZMK)	Prodromal_Control
ZNF655	64.3426	0.0342392	0.0760855	0.45001	0.652704	0.93061	CD8+ T cell (GZMK)	Prodromal_Control
ZSCAN25	12.3698	-0.0508274	0.181971	-0.279316	0.780002	0.961056	CD8+ T cell (GZMK)	Prodromal_Control
TRIM4	34.8405	-0.164785	0.109177	-1.50935	0.13121	0.681748	CD8+ T cell (GZMK)	Prodromal_Control
ZKSCAN1	37.4681	-0.0680217	0.108194	-0.628703	0.529544	0.897867	CD8+ T cell (GZMK)	Prodromal_Control
ZNF3	8.309	0.0867724	0.223728	0.387847	0.698129	0.943971	CD8+ T cell (GZMK)	Prodromal_Control
COPS6	75.6543	0.160787	0.0871421	1.84511	0.0650211	0.57286	CD8+ T cell (GZMK)	Prodromal_Control
MCM7	15.8615	-0.000879797	0.14583	-0.00603305	0.995186	0.998801	CD8+ T cell (GZMK)	Prodromal_Control
TAF6	26.3707	-0.0890097	0.141153	-0.63059	0.528309	0.897767	CD8+ T cell (GZMK)	Prodromal_Control
CNPY4	13.217	-0.128539	0.195478	-0.657561	0.51082	0.893294	CD8+ T cell (GZMK)	Prodromal_Control
LAMTOR4	177.922	0.135535	0.0969687	1.39772	0.162197	0.708747	CD8+ T cell (GZMK)	Prodromal_Control
CASTOR3	11.0901	-0.0207352	0.201133	-0.103092	0.91789	0.984412	CD8+ T cell (GZMK)	Prodromal_Control
PVRIG	10.3015	0.193389	0.251178	0.769929	0.441342	0.871415	CD8+ T cell (GZMK)	Prodromal_Control
PILRB	32.3487	0.0448464	0.175383	0.255706	0.798178	0.963795	CD8+ T cell (GZMK)	Prodromal_Control
ZCWPW1	5.74605	0.249812	0.283735	0.880442	0.37862	0.843558	CD8+ T cell (GZMK)	Prodromal_Control
MEPCE	16.0543	-0.0772388	0.173922	-0.444101	0.65697	0.932404	CD8+ T cell (GZMK)	Prodromal_Control
PPP1R35	52.0301	0.0599873	0.0983199	0.610124	0.54178	0.901685	CD8+ T cell (GZMK)	Prodromal_Control
TSC22D4	129.311	-0.0466615	0.109413	-0.42647	0.669765	0.93666	CD8+ T cell (GZMK)	Prodromal_Control
AGFG2	20.5445	-0.446195	0.164241	-2.71672	0.00659332	0.333398	CD8+ T cell (GZMK)	Prodromal_Control
SAP25	6.92818	-0.18777	0.246584	-0.761485	0.446367	0.872777	CD8+ T cell (GZMK)	Prodromal_Control
LRCH4	41.7502	-0.0219826	0.108989	-0.201696	0.840155	0.971858	CD8+ T cell (GZMK)	Prodromal_Control
MOSPD3	24.0755	-0.0712785	0.120518	-0.591436	0.554229	0.904087	CD8+ T cell (GZMK)	Prodromal_Control
GNB2	147.187	-0.0312528	0.0801157	-0.390095	0.696466	0.943221	CD8+ T cell (GZMK)	Prodromal_Control
GIGYF1	14.7236	0.173949	0.156653	1.1104	0.266825	0.774362	CD8+ T cell (GZMK)	Prodromal_Control
POP7	16.7128	0.0393348	0.167537	0.234783	0.814378	0.966746	CD8+ T cell (GZMK)	Prodromal_Control
SLC12A9	17.3738	0.0783842	0.140957	0.556086	0.578152	0.909588	CD8+ T cell (GZMK)	Prodromal_Control
SRRT	85.3625	0.143935	0.12152	1.18445	0.236234	0.754491	CD8+ T cell (GZMK)	Prodromal_Control
TRIM56	29.494	-0.0063854	0.122738	-0.0520247	0.958509	0.99286	CD8+ T cell (GZMK)	Prodromal_Control
AP1S1	15.0857	-0.0823472	0.171551	-0.480017	0.631215	0.926028	CD8+ T cell (GZMK)	Prodromal_Control
PLOD3	11.663	0.00314934	0.176282	0.0178653	0.985746	0.997711	CD8+ T cell (GZMK)	Prodromal_Control
ZNHIT1	62.7237	-0.0424532	0.093179	-0.455609	0.648671	0.92957	CD8+ T cell (GZMK)	Prodromal_Control
FIS1	118.287	0.217306	0.0885378	2.45438	0.0141128	0.402678	CD8+ T cell (GZMK)	Prodromal_Control
CUX1	38.0147	0.040042	0.119038	0.33638	0.736584	0.953656	CD8+ T cell (GZMK)	Prodromal_Control
PRKRIP1	44.6463	-0.000607069	0.0966143	-0.00628343	0.994987	0.998801	CD8+ T cell (GZMK)	Prodromal_Control
ORAI2	15.7836	-0.165681	0.203541	-0.813995	0.415648	0.859001	CD8+ T cell (GZMK)	Prodromal_Control
ALKBH4	7.91621	-0.217779	0.218494	-0.996728	0.318897	0.811703	CD8+ T cell (GZMK)	Prodromal_Control
LRWD1	7.60157	0.0604539	0.243064	0.248716	0.803581	0.965095	CD8+ T cell (GZMK)	Prodromal_Control
POLR2J	82.741	0.0655083	0.0827723	0.791427	0.428695	0.865935	CD8+ T cell (GZMK)	Prodromal_Control
POLR2J3	30.6268	0.139638	0.186672	0.748042	0.454435	0.875946	CD8+ T cell (GZMK)	Prodromal_Control
RASA4	12.6883	-0.0471647	0.186023	-0.253542	0.799849	0.964438	CD8+ T cell (GZMK)	Prodromal_Control
FAM185A	5.94409	-0.186594	0.263498	-0.70814	0.478858	0.885387	CD8+ T cell (GZMK)	Prodromal_Control
ARMC10	23.4897	-0.184203	0.135779	-1.35664	0.174896	0.713843	CD8+ T cell (GZMK)	Prodromal_Control
NAPEPLD	5.51235	-0.39863	0.257428	-1.54851	0.1215	0.668138	CD8+ T cell (GZMK)	Prodromal_Control
PMPCB	62.3382	0.034437	0.0867688	0.396882	0.691454	0.942067	CD8+ T cell (GZMK)	Prodromal_Control
DNAJC2	43.8276	-0.0179927	0.110239	-0.163216	0.870348	0.97562	CD8+ T cell (GZMK)	Prodromal_Control
PSMC2	32.5751	0.0205452	0.119948	0.171284	0.864	0.975037	CD8+ T cell (GZMK)	Prodromal_Control
ORC5	15.7563	-0.295343	0.147945	-1.9963	0.0459011	0.522012	CD8+ T cell (GZMK)	Prodromal_Control
KMT2E	223.805	0.206294	0.0980214	2.10458	0.0353279	0.491506	CD8+ T cell (GZMK)	Prodromal_Control
SRPK2	115.986	0.0675616	0.075038	0.900365	0.367926	0.837114	CD8+ T cell (GZMK)	Prodromal_Control
RINT1	11.3531	-0.385351	0.171473	-2.24729	0.0246214	0.441827	CD8+ T cell (GZMK)	Prodromal_Control
ATXN7L1	34.1468	-0.173029	0.130286	-1.32807	0.184154	0.720392	CD8+ T cell (GZMK)	Prodromal_Control
CDHR3	11.1292	-0.126985	0.241112	-0.526663	0.598428	0.916687	CD8+ T cell (GZMK)	Prodromal_Control
SYPL1	42.0242	-0.319675	0.130409	-2.45133	0.0142329	0.402678	CD8+ T cell (GZMK)	Prodromal_Control
NAMPT	25.8134	0.0753662	0.161371	0.467037	0.640474	0.927627	CD8+ T cell (GZMK)	Prodromal_Control
CCDC71L	17.7612	0.120026	0.150036	0.799982	0.423721	0.861813	CD8+ T cell (GZMK)	Prodromal_Control
PIK3CG	25.9437	-0.2403	0.130379	-1.84309	0.0653161	0.57286	CD8+ T cell (GZMK)	Prodromal_Control
HBP1	66.3543	-0.118154	0.123117	-0.959683	0.337215	0.820835	CD8+ T cell (GZMK)	Prodromal_Control
COG5	71.2658	0.0566867	0.13133	0.431637	0.666005	0.935461	CD8+ T cell (GZMK)	Prodromal_Control
DUS4L	7.21314	-0.03251	0.202802	-0.160305	0.872641	0.97591	CD8+ T cell (GZMK)	Prodromal_Control
BCAP29	24.3154	0.0424177	0.125836	0.337086	0.736052	0.953656	CD8+ T cell (GZMK)	Prodromal_Control
CBLL1	43.7356	0.172147	0.100412	1.71441	0.0864526	0.616507	CD8+ T cell (GZMK)	Prodromal_Control
DLD	30.6187	0.0876273	0.120363	0.728028	0.466597	0.882235	CD8+ T cell (GZMK)	Prodromal_Control
PNPLA8	41.5091	0.078517	0.127094	0.617789	0.536715	0.899881	CD8+ T cell (GZMK)	Prodromal_Control
THAP5	11.7212	-0.0643027	0.214452	-0.299846	0.764294	0.955908	CD8+ T cell (GZMK)	Prodromal_Control
DNAJB9	48.1336	0.178616	0.138857	1.28633	0.198328	0.72977	CD8+ T cell (GZMK)	Prodromal_Control
IMMP2L	53.9809	0.101172	0.129184	0.783165	0.43353	0.868629	CD8+ T cell (GZMK)	Prodromal_Control
ZNF277	31.3436	-0.0358854	0.111447	-0.321997	0.747455	0.955356	CD8+ T cell (GZMK)	Prodromal_Control
IFRD1	57.8096	0.115777	0.185719	0.623396	0.533024	0.899052	CD8+ T cell (GZMK)	Prodromal_Control
TMEM168	17.105	-0.19686	0.142852	-1.37807	0.168181	0.710705	CD8+ T cell (GZMK)	Prodromal_Control
BMT2	22.887	-0.202065	0.133249	-1.51645	0.129405	0.678378	CD8+ T cell (GZMK)	Prodromal_Control
SMIM30	10.4247	-0.0748972	0.226727	-0.33034	0.741143	0.953656	CD8+ T cell (GZMK)	Prodromal_Control
MDFIC	77.4828	-0.228366	0.120529	-1.8947	0.0581328	0.552134	CD8+ T cell (GZMK)	Prodromal_Control
TES	69.7273	-0.151352	0.104481	-1.44861	0.147446	0.699334	CD8+ T cell (GZMK)	Prodromal_Control
CAPZA2	52.1875	-0.164428	0.0879619	-1.86931	0.0615795	0.563091	CD8+ T cell (GZMK)	Prodromal_Control
ST7	5.97623	-0.193971	0.248741	-0.779812	0.435502	0.870003	CD8+ T cell (GZMK)	Prodromal_Control
LSM8	87.6148	0.110087	0.0791468	1.39092	0.164251	0.70897	CD8+ T cell (GZMK)	Prodromal_Control
ING3	19.6933	0.276721	0.143966	1.92213	0.0545897	0.541577	CD8+ T cell (GZMK)	Prodromal_Control
FAM3C	23.011	-0.0908294	0.121052	-0.750333	0.453054	0.87571	CD8+ T cell (GZMK)	Prodromal_Control
NDUFA5	55.6682	0.110549	0.0860654	1.28448	0.198975	0.72977	CD8+ T cell (GZMK)	Prodromal_Control
WASL	21.1796	-0.0577812	0.150188	-0.384725	0.700441	0.945661	CD8+ T cell (GZMK)	Prodromal_Control
POT1	10.7888	-0.246882	0.193143	-1.27823	0.201167	0.731667	CD8+ T cell (GZMK)	Prodromal_Control
ZNF800	80.8442	-0.0213562	0.0764587	-0.279317	0.780002	0.961056	CD8+ T cell (GZMK)	Prodromal_Control
GCC1	9.96259	-0.111065	0.211835	-0.524301	0.600069	0.916812	CD8+ T cell (GZMK)	Prodromal_Control
ARF5	135.924	0.144996	0.0687072	2.11035	0.0348281	0.491506	CD8+ T cell (GZMK)	Prodromal_Control
SND1	80.4047	-0.0320267	0.0743148	-0.43096	0.666497	0.935835	CD8+ T cell (GZMK)	Prodromal_Control
RBM28	15.9371	0.014326	0.149133	0.096062	0.923471	0.984536	CD8+ T cell (GZMK)	Prodromal_Control
IMPDH1	22.5282	0.200432	0.142086	1.41064	0.15835	0.707007	CD8+ T cell (GZMK)	Prodromal_Control
METTL2B	13.1031	-0.083212	0.177438	-0.468964	0.639095	0.927493	CD8+ T cell (GZMK)	Prodromal_Control
CALU	25.1176	0.119636	0.144038	0.830589	0.406206	0.854188	CD8+ T cell (GZMK)	Prodromal_Control
ATP6V1F	97.2955	0.0856445	0.0857109	0.999225	0.317686	0.811703	CD8+ T cell (GZMK)	Prodromal_Control
TNPO3	29.2595	-0.052652	0.120418	-0.437245	0.661934	0.934255	CD8+ T cell (GZMK)	Prodromal_Control
AHCYL2	16.857	-0.185764	0.160778	-1.15541	0.247924	0.761706	CD8+ T cell (GZMK)	Prodromal_Control
NRF1	33.9417	-0.198825	0.118391	-1.6794	0.0930739	0.628843	CD8+ T cell (GZMK)	Prodromal_Control
UBE2H	44.8402	0.087778	0.111522	0.787089	0.43123	0.867645	CD8+ T cell (GZMK)	Prodromal_Control
ZC3HC1	7.84827	-0.183146	0.203258	-0.901049	0.367562	0.836899	CD8+ T cell (GZMK)	Prodromal_Control
KLHDC10	15.1103	0.176129	0.160305	1.09871	0.271894	0.774362	CD8+ T cell (GZMK)	Prodromal_Control
TMEM209	21.3641	-0.16968	0.125171	-1.35559	0.175231	0.713843	CD8+ T cell (GZMK)	Prodromal_Control
COPG2	9.90286	-0.234246	0.186064	-1.25895	0.208048	0.736386	CD8+ T cell (GZMK)	Prodromal_Control
MKLN1	64.3495	0.0803527	0.0911397	0.881643	0.37797	0.842947	CD8+ T cell (GZMK)	Prodromal_Control
CHCHD3	50.288	0.0329336	0.0873138	0.377186	0.706035	0.948649	CD8+ T cell (GZMK)	Prodromal_Control
EXOC4	87.2394	-0.114253	0.0816127	-1.39994	0.161532	0.707007	CD8+ T cell (GZMK)	Prodromal_Control
SLC35B4	8.05907	0.154983	0.201964	0.767377	0.442857	0.871415	CD8+ T cell (GZMK)	Prodromal_Control
AKR1B1	56.482	0.0100485	0.0953568	0.105378	0.916076	0.984317	CD8+ T cell (GZMK)	Prodromal_Control
BPGM	10.0759	0.0568006	0.212987	0.266686	0.789711	0.963463	CD8+ T cell (GZMK)	Prodromal_Control
AGBL3	7.95391	0.064317	0.210644	0.305336	0.76011	0.955356	CD8+ T cell (GZMK)	Prodromal_Control
CYREN	18.3577	0.0310592	0.138438	0.224354	0.822482	0.967226	CD8+ T cell (GZMK)	Prodromal_Control
TMEM140	13.0825	0.14415	0.170522	0.845341	0.39792	0.851721	CD8+ T cell (GZMK)	Prodromal_Control
WDR91	7.68479	-0.000106255	0.204952	-0.000518439	0.999586	0.999701	CD8+ T cell (GZMK)	Prodromal_Control
CNOT4	57.6291	0.0594212	0.0904744	0.656773	0.511327	0.893561	CD8+ T cell (GZMK)	Prodromal_Control
NUP205	19.5677	-0.152893	0.130241	-1.17392	0.240427	0.758755	CD8+ T cell (GZMK)	Prodromal_Control
STMP1	69.0355	0.0370131	0.0870914	0.424991	0.670843	0.937564	CD8+ T cell (GZMK)	Prodromal_Control
MTPN	108.079	0.175288	0.0728895	2.40485	0.0161791	0.404103	CD8+ T cell (GZMK)	Prodromal_Control
CREB3L2	17.8274	0.0818539	0.136269	0.600681	0.548053	0.902358	CD8+ T cell (GZMK)	Prodromal_Control
TRIM24	20.1425	0.138303	0.138238	1.00047	0.317084	0.811703	CD8+ T cell (GZMK)	Prodromal_Control
ZC3HAV1	154.132	-0.029486	0.0830135	-0.355195	0.722443	0.952474	CD8+ T cell (GZMK)	Prodromal_Control
UBN2	16.1545	0.0183275	0.157716	0.116206	0.90749	0.982532	CD8+ T cell (GZMK)	Prodromal_Control
FMC1	26.9026	-0.0217879	0.144593	-0.150685	0.880224	0.977297	CD8+ T cell (GZMK)	Prodromal_Control
LUC7L2	84.8775	-0.0584897	0.0750605	-0.779233	0.435842	0.870221	CD8+ T cell (GZMK)	Prodromal_Control
HIPK2	18.3624	-0.167602	0.168278	-0.995986	0.319257	0.812081	CD8+ T cell (GZMK)	Prodromal_Control
TBXAS1	4.3733	-0.527918	0.37271	-1.41643	0.156649	0.707007	CD8+ T cell (GZMK)	Prodromal_Control
PARP12	22.6116	-0.252135	0.126874	-1.98729	0.0468903	0.528723	CD8+ T cell (GZMK)	Prodromal_Control
KDM7A	38.108	0.0380579	0.12466	0.305294	0.760142	0.955356	CD8+ T cell (GZMK)	Prodromal_Control
SLC37A3	15.3593	0.321631	0.16569	1.94116	0.0522391	0.538072	CD8+ T cell (GZMK)	Prodromal_Control
MKRN1	63.534	-0.0687306	0.0846542	-0.811898	0.41685	0.859503	CD8+ T cell (GZMK)	Prodromal_Control
ADCK2	12.2162	-0.145333	0.17056	-0.852093	0.394163	0.849387	CD8+ T cell (GZMK)	Prodromal_Control
NDUFB2	155.383	0.135534	0.0841764	1.61012	0.107372	0.649878	CD8+ T cell (GZMK)	Prodromal_Control
BRAF	65.3284	0.159301	0.130284	1.22272	0.221436	0.743025	CD8+ T cell (GZMK)	Prodromal_Control
MRPS33	30.5883	0.0695287	0.152763	0.455142	0.649007	0.92957	CD8+ T cell (GZMK)	Prodromal_Control
AGK	30.6659	-0.084635	0.116256	-0.728003	0.466612	0.882235	CD8+ T cell (GZMK)	Prodromal_Control
SSBP1	110.067	0.147086	0.083447	1.76262	0.0779638	0.598584	CD8+ T cell (GZMK)	Prodromal_Control
EPHB6	9.11769	0.159834	0.23616	0.676802	0.498532	0.891269	CD8+ T cell (GZMK)	Prodromal_Control
GSTK1	353.709	0.107898	0.0769577	1.40204	0.160903	0.707007	CD8+ T cell (GZMK)	Prodromal_Control
CASP2	14.6791	-0.00621628	0.186042	-0.0334133	0.973345	0.994402	CD8+ T cell (GZMK)	Prodromal_Control
ZYX	144.367	-0.00657229	0.0995972	-0.0659886	0.947387	0.989725	CD8+ T cell (GZMK)	Prodromal_Control
TCAF2	34.4887	-0.0822137	0.161295	-0.50971	0.610254	0.920181	CD8+ T cell (GZMK)	Prodromal_Control
TCAF1	11.6183	0.26085	0.166478	1.56687	0.117144	0.66105	CD8+ T cell (GZMK)	Prodromal_Control
TPK1	26.9043	-0.0144907	0.129687	-0.111737	0.911032	0.98307	CD8+ T cell (GZMK)	Prodromal_Control
CUL1	49.4253	0.0271007	0.0957683	0.282982	0.777191	0.96016	CD8+ T cell (GZMK)	Prodromal_Control
EZH2	11.5299	-0.216524	0.21999	-0.984244	0.324996	0.813776	CD8+ T cell (GZMK)	Prodromal_Control
PDIA4	39.7161	0.165361	0.136274	1.21345	0.224959	0.745543	CD8+ T cell (GZMK)	Prodromal_Control
ZNF786	8.95605	0.0448042	0.206048	0.217446	0.827861	0.968601	CD8+ T cell (GZMK)	Prodromal_Control
ZNF398	13.3675	0.0983326	0.16341	0.601755	0.547337	0.902358	CD8+ T cell (GZMK)	Prodromal_Control
ZNF282	8.92214	-0.164411	0.208105	-0.79004	0.429504	0.866798	CD8+ T cell (GZMK)	Prodromal_Control
ZNF783	9.04931	-0.147372	0.177996	-0.827952	0.407698	0.854798	CD8+ T cell (GZMK)	Prodromal_Control
ZNF777	10.491	-0.0228299	0.210402	-0.108506	0.913594	0.984033	CD8+ T cell (GZMK)	Prodromal_Control
ZNF746	14.9574	-0.097359	0.156462	-0.622253	0.533775	0.899273	CD8+ T cell (GZMK)	Prodromal_Control
ZNF862	25.3231	-0.00335489	0.124606	-0.0269241	0.97852	0.995162	CD8+ T cell (GZMK)	Prodromal_Control
ATP6V0E2	50.6766	0.2132	0.127335	1.67432	0.0940668	0.629914	CD8+ T cell (GZMK)	Prodromal_Control
ACTR3C	7.97956	-0.11221	0.199752	-0.561744	0.57429	0.907835	CD8+ T cell (GZMK)	Prodromal_Control
REPIN1	20.9101	-0.0918683	0.134047	-0.685345	0.493126	0.890268	CD8+ T cell (GZMK)	Prodromal_Control
GIMAP8	20.3709	-0.591922	0.282089	-2.09835	0.0358742	0.493771	CD8+ T cell (GZMK)	Prodromal_Control
GIMAP7	251.973	-0.442876	0.211877	-2.09025	0.0365952	0.493945	CD8+ T cell (GZMK)	Prodromal_Control
GIMAP4	202.526	-0.630335	0.236463	-2.66568	0.00768336	0.342437	CD8+ T cell (GZMK)	Prodromal_Control
GIMAP6	26.616	-0.363113	0.253089	-1.43472	0.151366	0.704971	CD8+ T cell (GZMK)	Prodromal_Control
GIMAP2	54.6825	-0.327143	0.158824	-2.05979	0.0394189	0.503018	CD8+ T cell (GZMK)	Prodromal_Control
GIMAP1	99.0834	-0.248869	0.209325	-1.18892	0.234473	0.752422	CD8+ T cell (GZMK)	Prodromal_Control
GIMAP5	120.37	-0.557388	0.228674	-2.43748	0.0147901	0.402678	CD8+ T cell (GZMK)	Prodromal_Control
ABCB8	12.5134	0.215378	0.166728	1.29179	0.19643	0.729562	CD8+ T cell (GZMK)	Prodromal_Control
CDK5	7.53694	0.0286954	0.196795	0.145814	0.884068	0.977803	CD8+ T cell (GZMK)	Prodromal_Control
SLC4A2	8.40697	-0.201237	0.20684	-0.972913	0.330597	0.815478	CD8+ T cell (GZMK)	Prodromal_Control
FASTK	32.0585	0.0783913	0.131753	0.594987	0.551852	0.903484	CD8+ T cell (GZMK)	Prodromal_Control
TMUB1	66.8761	0.0775857	0.0761446	1.01893	0.308238	0.804945	CD8+ T cell (GZMK)	Prodromal_Control
AGAP3	5.44722	-0.245039	0.240556	-1.01863	0.308377	0.804945	CD8+ T cell (GZMK)	Prodromal_Control
ABCF2	22.323	-0.286521	0.138064	-2.07527	0.0379612	0.498886	CD8+ T cell (GZMK)	Prodromal_Control
CHPF2	12.6169	-0.111688	0.172563	-0.647229	0.517484	0.895191	CD8+ T cell (GZMK)	Prodromal_Control
NUB1	75.9107	0.144684	0.0899192	1.60904	0.107607	0.650125	CD8+ T cell (GZMK)	Prodromal_Control
WDR86	6.4684	0.195904	0.299162	0.654844	0.512568	0.894732	CD8+ T cell (GZMK)	Prodromal_Control
RHEB	40.3798	-0.0313722	0.102679	-0.305536	0.759958	0.955356	CD8+ T cell (GZMK)	Prodromal_Control
PRKAG2	25.8486	-0.0887279	0.131728	-0.673569	0.500585	0.89249	CD8+ T cell (GZMK)	Prodromal_Control
GALNT11	43.1879	0.0692853	0.129988	0.533015	0.594024	0.916514	CD8+ T cell (GZMK)	Prodromal_Control
KMT2C	97.9432	0.0468125	0.0888936	0.526613	0.598463	0.916687	CD8+ T cell (GZMK)	Prodromal_Control
ACTR3B	7.68385	-0.181559	0.204284	-0.888755	0.374135	0.840684	CD8+ T cell (GZMK)	Prodromal_Control
PAXIP1	6.85179	-0.0709372	0.214109	-0.331314	0.740408	0.953656	CD8+ T cell (GZMK)	Prodromal_Control
INSIG1	29.6673	0.0141949	0.127954	0.110937	0.911666	0.983203	CD8+ T cell (GZMK)	Prodromal_Control
RBM33	67.0906	0.0821139	0.0997089	0.823536	0.410203	0.855377	CD8+ T cell (GZMK)	Prodromal_Control
LMBR1	50.469	-0.0229814	0.122552	-0.187523	0.851251	0.972519	CD8+ T cell (GZMK)	Prodromal_Control
NOM1	11.1557	0.246642	0.18169	1.35749	0.174627	0.713843	CD8+ T cell (GZMK)	Prodromal_Control
UBE3C	31.1737	-0.00677523	0.107435	-0.0630636	0.949716	0.989726	CD8+ T cell (GZMK)	Prodromal_Control
DNAJB6	87.0705	0.195028	0.134741	1.44743	0.147777	0.699334	CD8+ T cell (GZMK)	Prodromal_Control
PTPRN2	5.66217	-0.217764	0.271556	-0.801911	0.422604	0.861813	CD8+ T cell (GZMK)	Prodromal_Control
NCAPG2	5.23578	-0.282766	0.324148	-0.872335	0.383026	0.84589	CD8+ T cell (GZMK)	Prodromal_Control
ESYT2	87.6408	-0.070235	0.138783	-0.506077	0.612802	0.921428	CD8+ T cell (GZMK)	Prodromal_Control
WDR60	20.4032	0.346627	0.176974	1.95863	0.0501561	0.533303	CD8+ T cell (GZMK)	Prodromal_Control
VIPR2	4.84719	0.698696	0.351813	1.98599	0.0470347	0.528723	CD8+ T cell (GZMK)	Prodromal_Control
FBXO25	11.9937	0.165184	0.165396	0.998715	0.317933	0.811703	CD8+ T cell (GZMK)	Prodromal_Control
ERICH1	67.4131	0.118365	0.0896253	1.32067	0.186612	0.723049	CD8+ T cell (GZMK)	Prodromal_Control
MCPH1	36.3507	-0.0245017	0.107838	-0.227208	0.820262	0.966812	CD8+ T cell (GZMK)	Prodromal_Control
AGPAT5	16.0432	-0.158912	0.166766	-0.952904	0.340639	0.822297	CD8+ T cell (GZMK)	Prodromal_Control
PRAG1	8.2582	-0.17803	0.238019	-0.747964	0.454482	0.875946	CD8+ T cell (GZMK)	Prodromal_Control
MFHAS1	14.2039	-0.233793	0.200504	-1.16603	0.243603	0.759771	CD8+ T cell (GZMK)	Prodromal_Control
ERI1	6.52984	-0.112496	0.24189	-0.465071	0.641881	0.927627	CD8+ T cell (GZMK)	Prodromal_Control
TNKS	45.6138	0.0551941	0.110047	0.50155	0.615984	0.922635	CD8+ T cell (GZMK)	Prodromal_Control
MSRA	19.6414	0.0796083	0.130947	0.607942	0.543226	0.902358	CD8+ T cell (GZMK)	Prodromal_Control
PINX1	15.0929	0.16442	0.152263	1.07984	0.280213	0.780244	CD8+ T cell (GZMK)	Prodromal_Control
XKR6	19.5452	0.0889239	0.147622	0.602375	0.546925	0.902358	CD8+ T cell (GZMK)	Prodromal_Control
MTMR9	10.2566	0.0431057	0.215038	0.200456	0.841124	0.972151	CD8+ T cell (GZMK)	Prodromal_Control
NEIL2	7.00944	-0.434881	0.219365	-1.98245	0.0474291	0.529696	CD8+ T cell (GZMK)	Prodromal_Control
FDFT1	67.3312	-0.0775685	0.102327	-0.758042	0.448426	0.873051	CD8+ T cell (GZMK)	Prodromal_Control
CTSB	25.0127	-0.305576	0.161727	-1.88946	0.0588299	0.554295	CD8+ T cell (GZMK)	Prodromal_Control
LONRF1	12.2687	0.232731	0.186607	1.24717	0.212335	0.738787	CD8+ T cell (GZMK)	Prodromal_Control
MICU3	4.6295	0.117289	0.396095	0.296114	0.767143	0.956592	CD8+ T cell (GZMK)	Prodromal_Control
ZDHHC2	25.4822	-0.00388516	0.124492	-0.031208	0.975104	0.994484	CD8+ T cell (GZMK)	Prodromal_Control
CNOT7	60.1554	0.108313	0.082314	1.31586	0.188222	0.723049	CD8+ T cell (GZMK)	Prodromal_Control
VPS37A	17.475	-0.25359	0.148777	-1.7045	0.0882883	0.618882	CD8+ T cell (GZMK)	Prodromal_Control
PCM1	116.264	-0.142798	0.084846	-1.68303	0.0923701	0.628811	CD8+ T cell (GZMK)	Prodromal_Control
ASAH1	37.9838	-0.0452721	0.10096	-0.448415	0.653854	0.930824	CD8+ T cell (GZMK)	Prodromal_Control
CSGALNACT1	8.97169	0.407702	0.294039	1.38656	0.165577	0.709543	CD8+ T cell (GZMK)	Prodromal_Control
INTS10	41.1076	-0.0434504	0.0970982	-0.447489	0.654522	0.930907	CD8+ T cell (GZMK)	Prodromal_Control
ATP6V1B2	19.5688	-0.221449	0.136685	-1.62014	0.105202	0.647284	CD8+ T cell (GZMK)	Prodromal_Control
DOK2	106.544	-0.0426558	0.0972043	-0.438827	0.660787	0.933861	CD8+ T cell (GZMK)	Prodromal_Control
XPO7	21.4236	-0.0103182	0.129917	-0.0794214	0.936697	0.987402	CD8+ T cell (GZMK)	Prodromal_Control
DMTN	14.6796	0.0426786	0.168143	0.253823	0.799632	0.964438	CD8+ T cell (GZMK)	Prodromal_Control
FAM160B2	16.9293	-0.0593893	0.151397	-0.392276	0.694855	0.942815	CD8+ T cell (GZMK)	Prodromal_Control
NUDT18	10.4722	-0.11955	0.186316	-0.641655	0.521097	0.896666	CD8+ T cell (GZMK)	Prodromal_Control
REEP4	11.4232	0.437279	0.190291	2.29794	0.0215649	0.424006	CD8+ T cell (GZMK)	Prodromal_Control
POLR3D	12.4523	0.0265852	0.176679	0.150472	0.880392	0.977297	CD8+ T cell (GZMK)	Prodromal_Control
PPP3CC	147.118	0.144629	0.0827699	1.74737	0.0805739	0.603766	CD8+ T cell (GZMK)	Prodromal_Control
SORBS3	32.9208	0.104356	0.131058	0.796258	0.425882	0.863274	CD8+ T cell (GZMK)	Prodromal_Control
PDLIM2	67.3906	-0.0412999	0.112648	-0.366627	0.713897	0.950189	CD8+ T cell (GZMK)	Prodromal_Control
CCAR2	23.75	0.0129884	0.127199	0.102111	0.918669	0.984412	CD8+ T cell (GZMK)	Prodromal_Control
BIN3	16.4119	-0.112188	0.150782	-0.744039	0.456853	0.877141	CD8+ T cell (GZMK)	Prodromal_Control
TNFRSF10B	17.3624	-0.0532859	0.163092	-0.326723	0.743878	0.953676	CD8+ T cell (GZMK)	Prodromal_Control
TNFRSF10A	17.7949	-0.0993474	0.180889	-0.549219	0.582856	0.911366	CD8+ T cell (GZMK)	Prodromal_Control
CHMP7	23.9008	-0.417433	0.209576	-1.9918	0.0463927	0.524177	CD8+ T cell (GZMK)	Prodromal_Control
R3HCC1	25.4621	-0.123046	0.124972	-0.984595	0.324823	0.813776	CD8+ T cell (GZMK)	Prodromal_Control
ENTPD4	35.5775	0.109951	0.12363	0.889357	0.373811	0.840684	CD8+ T cell (GZMK)	Prodromal_Control
SLC25A37	15.4196	0.255332	0.170119	1.5009	0.133382	0.684652	CD8+ T cell (GZMK)	Prodromal_Control
KCTD9	12.0131	0.173999	0.204822	0.849512	0.395596	0.85043	CD8+ T cell (GZMK)	Prodromal_Control
PPP2R2A	39.633	-0.00394764	0.108386	-0.0364221	0.970946	0.994376	CD8+ T cell (GZMK)	Prodromal_Control
BNIP3L	48.5175	0.114454	0.108264	1.05718	0.290431	0.788771	CD8+ T cell (GZMK)	Prodromal_Control
DPYSL2	5.44019	0.11838	0.292332	0.404951	0.685514	0.940485	CD8+ T cell (GZMK)	Prodromal_Control
TRIM35	8.15489	-0.118481	0.204635	-0.578984	0.5626	0.904938	CD8+ T cell (GZMK)	Prodromal_Control
PTK2B	53.8432	-0.325743	0.10864	-2.99837	0.00271428	0.302415	CD8+ T cell (GZMK)	Prodromal_Control
EPHX2	9.93451	-0.109148	0.207946	-0.524887	0.599662	0.916812	CD8+ T cell (GZMK)	Prodromal_Control
CLU	8.09686	0.0937106	0.306088	0.306156	0.759486	0.955356	CD8+ T cell (GZMK)	Prodromal_Control
CCDC25	40.3979	0.249665	0.120108	2.07867	0.0376477	0.498198	CD8+ T cell (GZMK)	Prodromal_Control
NUGGC	10.0943	0.0524476	0.208858	0.251116	0.801725	0.964709	CD8+ T cell (GZMK)	Prodromal_Control
ELP3	22.5143	-0.101426	0.132906	-0.763141	0.445379	0.872702	CD8+ T cell (GZMK)	Prodromal_Control
ZNF395	7.64753	0.436359	0.225697	1.93339	0.0531885	0.540718	CD8+ T cell (GZMK)	Prodromal_Control
FZD3	5.6615	0.394683	0.276521	1.42732	0.153489	0.707007	CD8+ T cell (GZMK)	Prodromal_Control
EXTL3	5.60844	0.221402	0.247016	0.896309	0.370088	0.83781	CD8+ T cell (GZMK)	Prodromal_Control
INTS9	16.4704	0.00393592	0.139883	0.0281372	0.977553	0.995111	CD8+ T cell (GZMK)	Prodromal_Control
HMBOX1	25.4247	0.0132918	0.132457	0.100348	0.920068	0.98442	CD8+ T cell (GZMK)	Prodromal_Control
KIF13B	38.5802	0.264672	0.135816	1.94875	0.051325	0.535031	CD8+ T cell (GZMK)	Prodromal_Control
DUSP4	11.8719	0.512055	0.468925	1.09198	0.274844	0.776821	CD8+ T cell (GZMK)	Prodromal_Control
SARAF	923.522	0.0129544	0.0971524	0.133341	0.893924	0.980103	CD8+ T cell (GZMK)	Prodromal_Control
LEPROTL1	347.146	0.0464934	0.126544	0.367408	0.713314	0.949921	CD8+ T cell (GZMK)	Prodromal_Control
DCTN6	19.7957	0.102091	0.169452	0.602476	0.546857	0.902358	CD8+ T cell (GZMK)	Prodromal_Control
GTF2E2	39.0091	-0.0116671	0.0930141	-0.125433	0.90018	0.980596	CD8+ T cell (GZMK)	Prodromal_Control
GSR	21.8762	-0.224082	0.136625	-1.64013	0.100979	0.64266	CD8+ T cell (GZMK)	Prodromal_Control
PPP2CB	11.1736	0.222484	0.202262	1.09998	0.27134	0.774362	CD8+ T cell (GZMK)	Prodromal_Control
WRN	16.9098	-0.0321524	0.158898	-0.202346	0.839646	0.971659	CD8+ T cell (GZMK)	Prodromal_Control
TTI2	6.64673	-0.0307918	0.242984	-0.126723	0.899159	0.980596	CD8+ T cell (GZMK)	Prodromal_Control
MAK16	7.75518	-0.00705868	0.208347	-0.0338795	0.972973	0.994402	CD8+ T cell (GZMK)	Prodromal_Control
ERLIN2	8.85164	0.0555655	0.191887	0.289574	0.772142	0.959251	CD8+ T cell (GZMK)	Prodromal_Control
PLPBP	24.2269	0.0802637	0.129703	0.618825	0.536032	0.89959	CD8+ T cell (GZMK)	Prodromal_Control
BRF2	9.48805	-0.175138	0.211641	-0.827522	0.407941	0.854798	CD8+ T cell (GZMK)	Prodromal_Control
RAB11FIP1	16.4382	-0.0600817	0.172419	-0.348463	0.727492	0.952474	CD8+ T cell (GZMK)	Prodromal_Control
EIF4EBP1	10.2704	-0.174408	0.181973	-0.958427	0.337847	0.820869	CD8+ T cell (GZMK)	Prodromal_Control
ASH2L	17.0435	-0.226049	0.146857	-1.53924	0.123745	0.67233	CD8+ T cell (GZMK)	Prodromal_Control
LSM1	35.3052	0.0448409	0.110514	0.405748	0.684927	0.940485	CD8+ T cell (GZMK)	Prodromal_Control
BAG4	16.554	0.0512048	0.146242	0.350138	0.726235	0.952474	CD8+ T cell (GZMK)	Prodromal_Control
DDHD2	22.6308	0.0560086	0.129613	0.432123	0.665652	0.935418	CD8+ T cell (GZMK)	Prodromal_Control
PLPP5	19.1698	0.144833	0.140543	1.03052	0.302765	0.803311	CD8+ T cell (GZMK)	Prodromal_Control
NSD3	134.282	0.109308	0.0781385	1.39891	0.161841	0.707902	CD8+ T cell (GZMK)	Prodromal_Control
LETM2	8.73298	-0.403015	0.248852	-1.6195	0.105339	0.647459	CD8+ T cell (GZMK)	Prodromal_Control
FGFR1	7.10616	-0.222472	0.270287	-0.823094	0.410454	0.855377	CD8+ T cell (GZMK)	Prodromal_Control
TACC1	67.0101	-0.00645822	0.0912231	-0.0707959	0.94356	0.988499	CD8+ T cell (GZMK)	Prodromal_Control
PLEKHA2	52.1001	0.0968555	0.148809	0.650873	0.515128	0.894853	CD8+ T cell (GZMK)	Prodromal_Control
TM2D2	12.357	0.218344	0.179259	1.21804	0.22321	0.744171	CD8+ T cell (GZMK)	Prodromal_Control
GOLGA7	68.8044	0.124679	0.0805575	1.5477	0.121694	0.668138	CD8+ T cell (GZMK)	Prodromal_Control
GPAT4	16.7797	0.0324325	0.152792	0.212265	0.8319	0.969261	CD8+ T cell (GZMK)	Prodromal_Control
KAT6A	98.4487	-0.0462666	0.0990109	-0.467288	0.640294	0.927627	CD8+ T cell (GZMK)	Prodromal_Control
AP3M2	26.1068	-0.253512	0.192915	-1.31411	0.188809	0.724495	CD8+ T cell (GZMK)	Prodromal_Control
IKBKB	22.9458	-0.0822539	0.130624	-0.629701	0.52889	0.897767	CD8+ T cell (GZMK)	Prodromal_Control
POLB	18.6633	0.187862	0.160202	1.17266	0.240932	0.758755	CD8+ T cell (GZMK)	Prodromal_Control
VDAC3	54.7745	-0.0263521	0.104564	-0.25202	0.801026	0.964438	CD8+ T cell (GZMK)	Prodromal_Control
SLC20A2	18.3364	0.154434	0.145435	1.06188	0.288291	0.787542	CD8+ T cell (GZMK)	Prodromal_Control
SMIM19	41.022	0.124778	0.104524	1.19377	0.232567	0.751333	CD8+ T cell (GZMK)	Prodromal_Control
THAP1	16.8653	-0.0912688	0.157915	-0.577963	0.563289	0.904938	CD8+ T cell (GZMK)	Prodromal_Control
RNF170	9.13735	0.0562367	0.199665	0.281655	0.778208	0.960351	CD8+ T cell (GZMK)	Prodromal_Control
HOOK3	50.0531	0.104037	0.0931223	1.1172	0.263907	0.774089	CD8+ T cell (GZMK)	Prodromal_Control
FNTA	72.3595	-0.108126	0.0963184	-1.12258	0.261614	0.771539	CD8+ T cell (GZMK)	Prodromal_Control
HGSNAT	29.7545	0.0746691	0.134639	0.554586	0.579178	0.90964	CD8+ T cell (GZMK)	Prodromal_Control
SPIDR	61.5881	-0.11805	0.0775983	-1.5213	0.128184	0.675915	CD8+ T cell (GZMK)	Prodromal_Control
CEBPD	12.6545	0.302769	0.365853	0.827571	0.407913	0.854798	CD8+ T cell (GZMK)	Prodromal_Control
PRKDC	81.5615	-0.0222279	0.0762571	-0.291486	0.77068	0.95787	CD8+ T cell (GZMK)	Prodromal_Control
UBE2V2	35.8787	0.0833881	0.104075	0.801229	0.422999	0.861813	CD8+ T cell (GZMK)	Prodromal_Control
PCMTD1	61.7295	-0.0393037	0.0904009	-0.434771	0.663729	0.934981	CD8+ T cell (GZMK)	Prodromal_Control
RB1CC1	66.2292	-0.0158381	0.0965985	-0.163958	0.869764	0.97562	CD8+ T cell (GZMK)	Prodromal_Control
ATP6V1H	42.3017	0.0128355	0.101841	0.126035	0.899704	0.980596	CD8+ T cell (GZMK)	Prodromal_Control
TCEA1	140.879	0.00417407	0.0862843	0.0483757	0.961417	0.993389	CD8+ T cell (GZMK)	Prodromal_Control
LYPLA1	43.9803	-0.100233	0.090499	-1.10756	0.268051	0.774362	CD8+ T cell (GZMK)	Prodromal_Control
MRPL15	11.4445	-0.0655522	0.197115	-0.332557	0.739468	0.953656	CD8+ T cell (GZMK)	Prodromal_Control
TMEM68	9.79083	-0.0581237	0.19606	-0.296459	0.766879	0.956421	CD8+ T cell (GZMK)	Prodromal_Control
TGS1	40.2852	0.136238	0.0953094	1.42943	0.152881	0.707007	CD8+ T cell (GZMK)	Prodromal_Control
LYN	8.50092	-0.03796	0.331924	-0.114363	0.90895	0.982532	CD8+ T cell (GZMK)	Prodromal_Control
CHCHD7	36.1449	-0.013396	0.104845	-0.12777	0.898331	0.980596	CD8+ T cell (GZMK)	Prodromal_Control
IMPAD1	17.5352	-0.130247	0.141142	-0.922809	0.356107	0.829903	CD8+ T cell (GZMK)	Prodromal_Control
UBXN2B	9.7819	0.140728	0.188814	0.745328	0.456074	0.877141	CD8+ T cell (GZMK)	Prodromal_Control
SDCBP	93.307	0.0848189	0.111851	0.758317	0.448261	0.873051	CD8+ T cell (GZMK)	Prodromal_Control
NSMAF	50.3452	0.0186937	0.0953173	0.196121	0.844516	0.972416	CD8+ T cell (GZMK)	Prodromal_Control
TOX	67.2165	-0.304521	0.161764	-1.88251	0.0597674	0.558514	CD8+ T cell (GZMK)	Prodromal_Control
RAB2A	109.747	0.152579	0.0761919	2.00257	0.0452238	0.520363	CD8+ T cell (GZMK)	Prodromal_Control
CHD7	17.0297	-0.110466	0.18601	-0.593873	0.552597	0.904023	CD8+ T cell (GZMK)	Prodromal_Control
ASPH	7.85745	-0.0629501	0.239451	-0.262894	0.792632	0.96347	CD8+ T cell (GZMK)	Prodromal_Control
YTHDF3	30.9179	-0.06903	0.138506	-0.498388	0.61821	0.924129	CD8+ T cell (GZMK)	Prodromal_Control
ARMC1	18.7324	-0.285758	0.13833	-2.06577	0.0388501	0.500736	CD8+ T cell (GZMK)	Prodromal_Control
MTFR1	14.958	-0.194069	0.171549	-1.13127	0.25794	0.767441	CD8+ T cell (GZMK)	Prodromal_Control
PDE7A	102.011	-0.197119	0.106325	-1.85392	0.0637507	0.568269	CD8+ T cell (GZMK)	Prodromal_Control
RRS1	14.5103	-0.150825	0.15654	-0.963495	0.335299	0.820587	CD8+ T cell (GZMK)	Prodromal_Control
ADHFE1	20.7347	0.0275832	0.135197	0.204023	0.838336	0.970858	CD8+ T cell (GZMK)	Prodromal_Control
MYBL1	120.359	0.0825489	0.140171	0.588916	0.555918	0.904319	CD8+ T cell (GZMK)	Prodromal_Control
VCPIP1	36.0849	-0.213974	0.107746	-1.9859	0.0470439	0.528723	CD8+ T cell (GZMK)	Prodromal_Control
SGK3	32.9803	-0.0388107	0.111472	-0.348164	0.727717	0.952474	CD8+ T cell (GZMK)	Prodromal_Control
COPS5	47.8297	-0.0505921	0.105307	-0.480424	0.630926	0.926028	CD8+ T cell (GZMK)	Prodromal_Control
CSPP1	20.825	-0.00140386	0.151774	-0.00924963	0.99262	0.998473	CD8+ T cell (GZMK)	Prodromal_Control
ARFGEF1	73.8604	-0.0851824	0.0931988	-0.913986	0.360724	0.831999	CD8+ T cell (GZMK)	Prodromal_Control
SLCO5A1	6.41996	-0.688935	0.277601	-2.48175	0.0130739	0.399995	CD8+ T cell (GZMK)	Prodromal_Control
NCOA2	82.7054	0.0331574	0.116575	0.28443	0.776081	0.96016	CD8+ T cell (GZMK)	Prodromal_Control
TRAM1	131.39	-0.0566785	0.0699963	-0.809735	0.418092	0.859906	CD8+ T cell (GZMK)	Prodromal_Control
LACTB2	10.3557	0.184183	0.183953	1.00125	0.316706	0.811703	CD8+ T cell (GZMK)	Prodromal_Control
MSC	10.933	-0.0388304	0.247645	-0.156799	0.875403	0.976559	CD8+ T cell (GZMK)	Prodromal_Control
TERF1	30.5082	0.180772	0.111576	1.62018	0.105194	0.647284	CD8+ T cell (GZMK)	Prodromal_Control
STAU2	28.0381	-0.0633565	0.122905	-0.515492	0.60621	0.91838	CD8+ T cell (GZMK)	Prodromal_Control
UBE2W	20.5635	0.119342	0.131125	0.910136	0.362751	0.8338	CD8+ T cell (GZMK)	Prodromal_Control
ELOC	68.7733	0.142766	0.098511	1.44924	0.147272	0.699334	CD8+ T cell (GZMK)	Prodromal_Control
TMEM70	15.7247	0.230494	0.164449	1.40161	0.16103	0.707007	CD8+ T cell (GZMK)	Prodromal_Control
GDAP1	5.86814	0.0411395	0.237368	0.173315	0.862404	0.975037	CD8+ T cell (GZMK)	Prodromal_Control
PEX2	23.6979	0.00493968	0.121627	0.0406133	0.967604	0.993389	CD8+ T cell (GZMK)	Prodromal_Control
PKIA	8.51611	0.068055	0.269915	0.252135	0.800937	0.964438	CD8+ T cell (GZMK)	Prodromal_Control
MRPS28	19.97	-0.319723	0.149145	-2.1437	0.0320567	0.476741	CD8+ T cell (GZMK)	Prodromal_Control
TPD52	29.2249	0.343483	0.140972	2.43654	0.0148286	0.402678	CD8+ T cell (GZMK)	Prodromal_Control
ZBTB10	25.8306	0.119612	0.201706	0.593002	0.55318	0.904042	CD8+ T cell (GZMK)	Prodromal_Control
PAG1	76.5274	-0.145969	0.148485	-0.983058	0.325579	0.813776	CD8+ T cell (GZMK)	Prodromal_Control
FABP5	30.9769	-0.0873671	0.155995	-0.560062	0.575437	0.907835	CD8+ T cell (GZMK)	Prodromal_Control
IMPA1	16.5463	-0.0336667	0.14518	-0.231895	0.816619	0.966746	CD8+ T cell (GZMK)	Prodromal_Control
ZFAND1	33.3427	0.0219745	0.113807	0.193087	0.846891	0.972416	CD8+ T cell (GZMK)	Prodromal_Control
LRRCC1	5.70099	0.316523	0.237121	1.33486	0.181923	0.717464	CD8+ T cell (GZMK)	Prodromal_Control
WWP1	56.2385	-0.115474	0.0951084	-1.21413	0.224696	0.745543	CD8+ T cell (GZMK)	Prodromal_Control
RMDN1	21.9385	-0.151171	0.122404	-1.23501	0.216825	0.742039	CD8+ T cell (GZMK)	Prodromal_Control
CPNE3	59.9655	0.166566	0.087758	1.89801	0.0576947	0.549173	CD8+ T cell (GZMK)	Prodromal_Control
RIPK2	23.7517	0.441116	0.157808	2.79527	0.00518565	0.324023	CD8+ T cell (GZMK)	Prodromal_Control
OSGIN2	12.2244	0.392783	0.168728	2.32791	0.019917	0.418007	CD8+ T cell (GZMK)	Prodromal_Control
NBN	32.8353	-0.271506	0.113749	-2.38689	0.0169915	0.406396	CD8+ T cell (GZMK)	Prodromal_Control
DECR1	76.262	-0.125049	0.0995877	-1.25566	0.209238	0.737032	CD8+ T cell (GZMK)	Prodromal_Control
TMEM64	9.48824	-0.0982545	0.179718	-0.546714	0.584575	0.91223	CD8+ T cell (GZMK)	Prodromal_Control
PIP4P2	9.72274	-0.198303	0.203589	-0.974038	0.330038	0.815255	CD8+ T cell (GZMK)	Prodromal_Control
OTUD6B	9.18143	-0.158031	0.19375	-0.815641	0.414706	0.858617	CD8+ T cell (GZMK)	Prodromal_Control
RBM12B	9.26035	-0.359238	0.194327	-1.84862	0.0645125	0.572419	CD8+ T cell (GZMK)	Prodromal_Control
PDP1	21.4927	-0.115402	0.170979	-0.674947	0.499709	0.891972	CD8+ T cell (GZMK)	Prodromal_Control
VIRMA	37.6506	0.0908586	0.120448	0.754337	0.450647	0.874553	CD8+ T cell (GZMK)	Prodromal_Control
DPY19L4	8.78889	-0.0701658	0.239639	-0.292798	0.769677	0.957556	CD8+ T cell (GZMK)	Prodromal_Control
INTS8	23.7249	-0.0530964	0.137148	-0.387148	0.698647	0.943971	CD8+ T cell (GZMK)	Prodromal_Control
NDUFAF6	18.6162	0.0874372	0.149271	0.58576	0.558036	0.904319	CD8+ T cell (GZMK)	Prodromal_Control
TP53INP1	9.08958	-0.149709	0.1911	-0.783406	0.433388	0.868629	CD8+ T cell (GZMK)	Prodromal_Control
PLEKHF2	26.8759	0.140016	0.130324	1.07437	0.282657	0.783657	CD8+ T cell (GZMK)	Prodromal_Control
UQCRB	398.495	0.272637	0.0973028	2.80194	0.00507964	0.324023	CD8+ T cell (GZMK)	Prodromal_Control
MTERF3	12.6301	-0.266903	0.160301	-1.66502	0.0959093	0.631182	CD8+ T cell (GZMK)	Prodromal_Control
PTDSS1	48.3151	0.0420376	0.094628	0.44424	0.656869	0.932404	CD8+ T cell (GZMK)	Prodromal_Control
CPQ	39.5899	0.186423	0.131861	1.41378	0.157425	0.707007	CD8+ T cell (GZMK)	Prodromal_Control
MTDH	152.025	0.0811605	0.0653015	1.24286	0.21392	0.740253	CD8+ T cell (GZMK)	Prodromal_Control
RIDA	6.81086	0.165618	0.230227	0.719367	0.471915	0.883619	CD8+ T cell (GZMK)	Prodromal_Control
STK3	5.13906	0.0872573	0.276786	0.315253	0.75257	0.955356	CD8+ T cell (GZMK)	Prodromal_Control
VPS13B	77.0855	-0.0944868	0.0992606	-0.951906	0.341144	0.822376	CD8+ T cell (GZMK)	Prodromal_Control
COX6C	258.42	0.234177	0.0906665	2.58284	0.00979901	0.369395	CD8+ T cell (GZMK)	Prodromal_Control
POLR2K	56.6476	0.0662526	0.0985999	0.671933	0.501626	0.892869	CD8+ T cell (GZMK)	Prodromal_Control
SPAG1	11.0942	-0.00328252	0.213885	-0.0153471	0.987755	0.998196	CD8+ T cell (GZMK)	Prodromal_Control
RNF19A	171.022	0.234076	0.115446	2.02759	0.0426024	0.511584	CD8+ T cell (GZMK)	Prodromal_Control
ANKRD46	7.53065	-0.0501601	0.209052	-0.23994	0.810377	0.966746	CD8+ T cell (GZMK)	Prodromal_Control
PABPC1	993.691	-0.010005	0.106052	-0.0943411	0.924838	0.984672	CD8+ T cell (GZMK)	Prodromal_Control
YWHAZ	556.352	-0.0165941	0.0539391	-0.307645	0.758352	0.955356	CD8+ T cell (GZMK)	Prodromal_Control
ZNF706	84.6295	-0.0566262	0.107965	-0.524489	0.599939	0.916812	CD8+ T cell (GZMK)	Prodromal_Control
NCALD	62.0005	-0.0530902	0.144961	-0.366239	0.714187	0.950189	CD8+ T cell (GZMK)	Prodromal_Control
RRM2B	8.38792	-0.180739	0.217566	-0.830731	0.406126	0.854188	CD8+ T cell (GZMK)	Prodromal_Control
UBR5	55.4163	-0.0679193	0.109942	-0.617776	0.536723	0.899881	CD8+ T cell (GZMK)	Prodromal_Control
KLF10	58.2778	0.487996	0.196697	2.48095	0.0131033	0.399995	CD8+ T cell (GZMK)	Prodromal_Control
AZIN1	36.4955	0.310287	0.130859	2.37116	0.0177325	0.408105	CD8+ T cell (GZMK)	Prodromal_Control
ATP6V1C1	13.6687	-0.166376	0.162155	-1.02603	0.304878	0.804758	CD8+ T cell (GZMK)	Prodromal_Control
SLC25A32	41.3444	-0.0386669	0.119253	-0.324242	0.745754	0.954689	CD8+ T cell (GZMK)	Prodromal_Control
DCAF13	22.0306	-0.217755	0.122236	-1.78143	0.0748418	0.595177	CD8+ T cell (GZMK)	Prodromal_Control
OXR1	31.4464	0.318224	0.116359	2.73485	0.00624078	0.327077	CD8+ T cell (GZMK)	Prodromal_Control
EIF3E	235.978	0.0547153	0.0793028	0.689955	0.490223	0.888528	CD8+ T cell (GZMK)	Prodromal_Control
EMC2	17.8835	-0.0906038	0.147455	-0.614451	0.538917	0.900692	CD8+ T cell (GZMK)	Prodromal_Control
NUDCD1	13.2755	-0.510033	0.189205	-2.69566	0.00702491	0.335957	CD8+ T cell (GZMK)	Prodromal_Control
ENY2	67.2418	0.135838	0.0919237	1.47772	0.139482	0.692751	CD8+ T cell (GZMK)	Prodromal_Control
EBAG9	23.5638	-0.0723507	0.134926	-0.536224	0.591804	0.914853	CD8+ T cell (GZMK)	Prodromal_Control
TRPS1	40.4395	0.212687	0.15037	1.41443	0.157236	0.707007	CD8+ T cell (GZMK)	Prodromal_Control
EIF3H	283.309	-0.0323045	0.072423	-0.446053	0.655559	0.931617	CD8+ T cell (GZMK)	Prodromal_Control
UTP23	39.9214	0.0134464	0.105512	0.127439	0.898593	0.980596	CD8+ T cell (GZMK)	Prodromal_Control
RAD21	151.252	-0.119554	0.0572227	-2.08927	0.0366833	0.493945	CD8+ T cell (GZMK)	Prodromal_Control
MED30	45.6337	0.0970215	0.111521	0.869985	0.384309	0.846288	CD8+ T cell (GZMK)	Prodromal_Control
EXT1	11.7463	0.12627	0.21578	0.585177	0.558429	0.904319	CD8+ T cell (GZMK)	Prodromal_Control
SAMD12	10.0649	-0.94438	0.316049	-2.98808	0.0028074	0.302415	CD8+ T cell (GZMK)	Prodromal_Control
TAF2	23.5198	0.0282156	0.13927	0.202596	0.839451	0.971659	CD8+ T cell (GZMK)	Prodromal_Control
MRPL13	24.0777	-0.127703	0.138664	-0.920957	0.357073	0.829903	CD8+ T cell (GZMK)	Prodromal_Control
SNTB1	34.9105	-0.14289	0.151439	-0.943551	0.345399	0.824169	CD8+ T cell (GZMK)	Prodromal_Control
ZHX2	44.7957	0.0600826	0.145355	0.413351	0.679349	0.939038	CD8+ T cell (GZMK)	Prodromal_Control
DERL1	48.5627	-0.0432552	0.0978546	-0.442035	0.658464	0.932851	CD8+ T cell (GZMK)	Prodromal_Control
TBC1D31	9.88787	-0.11702	0.181341	-0.645304	0.51873	0.895194	CD8+ T cell (GZMK)	Prodromal_Control
ZHX1	20.9171	0.010478	0.136746	0.0766241	0.938923	0.987669	CD8+ T cell (GZMK)	Prodromal_Control
ATAD2	27.0112	0.376027	0.155912	2.4118	0.0158742	0.402678	CD8+ T cell (GZMK)	Prodromal_Control
WDYHV1	7.67787	0.0879382	0.210062	0.41863	0.675486	0.938775	CD8+ T cell (GZMK)	Prodromal_Control
FBXO32	36.6295	0.0543924	0.112615	0.482995	0.6291	0.926028	CD8+ T cell (GZMK)	Prodromal_Control
FAM91A1	16.656	0.142117	0.159193	0.892735	0.371999	0.839314	CD8+ T cell (GZMK)	Prodromal_Control
TMEM65	25.6392	-0.285208	0.150045	-1.90081	0.057327	0.549173	CD8+ T cell (GZMK)	Prodromal_Control
RNF139	52.6828	0.16381	0.109629	1.49422	0.135118	0.687519	CD8+ T cell (GZMK)	Prodromal_Control
TATDN1	26.462	-0.0732959	0.136942	-0.535234	0.592488	0.915568	CD8+ T cell (GZMK)	Prodromal_Control
NDUFB9	185.033	0.0879121	0.0835496	1.05221	0.292701	0.791572	CD8+ T cell (GZMK)	Prodromal_Control
MTSS1	17.8341	0.0152853	0.21375	0.07151	0.942992	0.988499	CD8+ T cell (GZMK)	Prodromal_Control
SQLE	7.71453	-0.125303	0.214093	-0.585272	0.558365	0.904319	CD8+ T cell (GZMK)	Prodromal_Control
WASHC5	27.4624	-0.158057	0.127562	-1.23906	0.215323	0.741477	CD8+ T cell (GZMK)	Prodromal_Control
NSMCE2	46.4199	-0.0273689	0.114314	-0.239418	0.810781	0.966746	CD8+ T cell (GZMK)	Prodromal_Control
MYC	25.0368	-0.208708	0.209578	-0.995845	0.319325	0.812081	CD8+ T cell (GZMK)	Prodromal_Control
FAM49B	131.106	0.0838619	0.0695784	1.20529	0.228092	0.748377	CD8+ T cell (GZMK)	Prodromal_Control
ASAP1	45.343	0.0818303	0.122944	0.66559	0.505673	0.893228	CD8+ T cell (GZMK)	Prodromal_Control
EFR3A	69.8212	-0.00791713	0.0956466	-0.0827748	0.934031	0.986532	CD8+ T cell (GZMK)	Prodromal_Control
TMEM71	28.5577	-0.073073	0.137781	-0.530356	0.595865	0.916687	CD8+ T cell (GZMK)	Prodromal_Control
PHF20L1	43.7111	0.115639	0.0989323	1.16887	0.242456	0.759017	CD8+ T cell (GZMK)	Prodromal_Control
TG	13.5971	0.0185968	0.235076	0.0791098	0.936945	0.987402	CD8+ T cell (GZMK)	Prodromal_Control
SLA	47.9486	-0.00206724	0.132047	-0.0156554	0.987509	0.998064	CD8+ T cell (GZMK)	Prodromal_Control
NDRG1	25.8752	-0.0399697	0.129805	-0.307922	0.758142	0.955356	CD8+ T cell (GZMK)	Prodromal_Control
ST3GAL1	84.063	0.00439881	0.0879997	0.0499866	0.960133	0.993389	CD8+ T cell (GZMK)	Prodromal_Control
ZFAT	6.06438	0.010823	0.223729	0.0483755	0.961417	0.993389	CD8+ T cell (GZMK)	Prodromal_Control
TRAPPC9	51.2622	-0.189847	0.109582	-1.73246	0.083191	0.60974	CD8+ T cell (GZMK)	Prodromal_Control
CHRAC1	32.5722	0.280071	0.126012	2.22257	0.0262445	0.447763	CD8+ T cell (GZMK)	Prodromal_Control
AGO2	37.4876	0.206713	0.135215	1.52877	0.126321	0.674541	CD8+ T cell (GZMK)	Prodromal_Control
DENND3	7.52688	0.0619458	0.319416	0.193935	0.846227	0.972416	CD8+ T cell (GZMK)	Prodromal_Control
SLC45A4	8.06499	-0.231861	0.209	-1.10938	0.267267	0.774362	CD8+ T cell (GZMK)	Prodromal_Control
PTP4A3	8.34749	-0.321677	0.304213	-1.05741	0.290325	0.788771	CD8+ T cell (GZMK)	Prodromal_Control
TSNARE1	10.3684	0.137394	0.193182	0.711217	0.47695	0.884383	CD8+ T cell (GZMK)	Prodromal_Control
THEM6	8.30079	0.246572	0.220867	1.11638	0.264258	0.774089	CD8+ T cell (GZMK)	Prodromal_Control
GML	4.87434	-0.388911	0.262287	-1.48277	0.138136	0.691875	CD8+ T cell (GZMK)	Prodromal_Control
LY6E	274.205	0.0140977	0.0985552	0.143044	0.886256	0.978237	CD8+ T cell (GZMK)	Prodromal_Control
GLI4	14.9032	0.021108	0.170831	0.123561	0.901663	0.980737	CD8+ T cell (GZMK)	Prodromal_Control
TOP1MT	7.96725	0.0392221	0.224399	0.174787	0.861247	0.975037	CD8+ T cell (GZMK)	Prodromal_Control
RHPN1	5.49708	-0.304442	0.309422	-0.983905	0.325162	0.813776	CD8+ T cell (GZMK)	Prodromal_Control
ZC3H3	15.3679	-0.125241	0.159818	-0.783646	0.433248	0.868629	CD8+ T cell (GZMK)	Prodromal_Control
GSDMD	63.3011	-0.17497	0.11513	-1.51976	0.128571	0.676155	CD8+ T cell (GZMK)	Prodromal_Control
NAPRT	18.0907	0.0543312	0.22804	0.238253	0.811685	0.966746	CD8+ T cell (GZMK)	Prodromal_Control
EEF1D	1182.25	0.132343	0.0751321	1.76146	0.0781599	0.598584	CD8+ T cell (GZMK)	Prodromal_Control
TSTA3	35.1168	0.103999	0.125899	0.826052	0.408775	0.855342	CD8+ T cell (GZMK)	Prodromal_Control
ZNF623	7.12131	-0.148612	0.24896	-0.59693	0.550554	0.90322	CD8+ T cell (GZMK)	Prodromal_Control
SCRIB	6.63942	0.287081	0.222892	1.28798	0.197752	0.72977	CD8+ T cell (GZMK)	Prodromal_Control
PUF60	73.8176	-0.0593816	0.0833348	-0.712566	0.476114	0.884004	CD8+ T cell (GZMK)	Prodromal_Control
PLEC	46.2011	0.06298	0.129034	0.488088	0.625488	0.925713	CD8+ T cell (GZMK)	Prodromal_Control
PARP10	45.8738	-0.232663	0.133081	-1.74828	0.0804159	0.603119	CD8+ T cell (GZMK)	Prodromal_Control
GRINA	24.5128	0.0192229	0.132811	0.144739	0.884917	0.978237	CD8+ T cell (GZMK)	Prodromal_Control
EXOSC4	8.10491	-0.681293	0.232989	-2.92414	0.00345409	0.311501	CD8+ T cell (GZMK)	Prodromal_Control
GPAA1	41.9988	0.0374471	0.0958191	0.39081	0.695937	0.943093	CD8+ T cell (GZMK)	Prodromal_Control
CYC1	56.4139	0.0500313	0.1036	0.482926	0.629148	0.926028	CD8+ T cell (GZMK)	Prodromal_Control
SHARPIN	54.21	0.118982	0.0954938	1.24597	0.212777	0.738985	CD8+ T cell (GZMK)	Prodromal_Control
MAF1	75.2266	0.00637469	0.0769311	0.0828622	0.933961	0.986532	CD8+ T cell (GZMK)	Prodromal_Control
HGH1	7.5628	0.0518209	0.240788	0.215214	0.8296	0.968601	CD8+ T cell (GZMK)	Prodromal_Control
MROH1	11.5652	-0.0140696	0.16342	-0.0860946	0.931391	0.985538	CD8+ T cell (GZMK)	Prodromal_Control
BOP1	15.2489	0.011411	0.153297	0.074437	0.940663	0.987669	CD8+ T cell (GZMK)	Prodromal_Control
HSF1	51.625	0.143797	0.0856827	1.67825	0.093298	0.628843	CD8+ T cell (GZMK)	Prodromal_Control
DGAT1	22.9086	0.263998	0.117847	2.24017	0.0250799	0.441856	CD8+ T cell (GZMK)	Prodromal_Control
SLC52A2	25.0673	0.0799158	0.127049	0.629014	0.52934	0.897867	CD8+ T cell (GZMK)	Prodromal_Control
FBXL6	18.225	-0.0218387	0.141876	-0.153928	0.877667	0.977199	CD8+ T cell (GZMK)	Prodromal_Control
ADCK5	6.04218	-0.0172017	0.235633	-0.0730022	0.941804	0.98798	CD8+ T cell (GZMK)	Prodromal_Control
CPSF1	32.013	-0.126451	0.135008	-0.93662	0.348954	0.826143	CD8+ T cell (GZMK)	Prodromal_Control
SLC39A4	9.88023	-0.20965	0.2181	-0.961254	0.336425	0.820835	CD8+ T cell (GZMK)	Prodromal_Control
VPS28	137.141	0.0443561	0.0853063	0.519962	0.60309	0.917563	CD8+ T cell (GZMK)	Prodromal_Control
CYHR1	22.6772	-0.104833	0.161734	-0.648182	0.516867	0.895191	CD8+ T cell (GZMK)	Prodromal_Control
KIFC2	11.4667	0.132645	0.200392	0.661927	0.508018	0.893228	CD8+ T cell (GZMK)	Prodromal_Control
MFSD3	5.70094	0.18245	0.249093	0.732459	0.463889	0.880719	CD8+ T cell (GZMK)	Prodromal_Control
LRRC14	14.6299	-0.0902334	0.157442	-0.573123	0.566562	0.906111	CD8+ T cell (GZMK)	Prodromal_Control
ZNF251	13.1833	0.102309	0.164229	0.622967	0.533306	0.899164	CD8+ T cell (GZMK)	Prodromal_Control
ZNF34	7.48937	0.326537	0.221539	1.47395	0.140495	0.694252	CD8+ T cell (GZMK)	Prodromal_Control
ZNF7	13.1153	-0.136776	0.156211	-0.875587	0.381255	0.845491	CD8+ T cell (GZMK)	Prodromal_Control
COMMD5	22.3291	-0.0259374	0.152147	-0.170476	0.864636	0.975037	CD8+ T cell (GZMK)	Prodromal_Control
ZNF250	17.0608	0.20102	0.145877	1.37801	0.1682	0.710705	CD8+ T cell (GZMK)	Prodromal_Control
WASHC1	24.2258	0.186527	0.132429	1.40851	0.158982	0.707007	CD8+ T cell (GZMK)	Prodromal_Control
CBWD1	13.559	-0.251418	0.32848	-0.765399	0.444034	0.872131	CD8+ T cell (GZMK)	Prodromal_Control
DOCK8	141.081	-0.0396711	0.102439	-0.387268	0.698558	0.943971	CD8+ T cell (GZMK)	Prodromal_Control
SMARCA2	127.629	-0.0347906	0.0729749	-0.476748	0.633542	0.926511	CD8+ T cell (GZMK)	Prodromal_Control
PUM3	35.7331	0.200419	0.107906	1.85735	0.0632614	0.567696	CD8+ T cell (GZMK)	Prodromal_Control
RFX3	45.132	-0.111777	0.120271	-0.929376	0.352694	0.829364	CD8+ T cell (GZMK)	Prodromal_Control
CDC37L1	23.4326	0.0657116	0.151037	0.435069	0.663512	0.934979	CD8+ T cell (GZMK)	Prodromal_Control
AK3	31.4657	0.0902219	0.10524	0.857299	0.39128	0.847564	CD8+ T cell (GZMK)	Prodromal_Control
RCL1	12.7143	0.00770156	0.167651	0.045938	0.96336	0.993389	CD8+ T cell (GZMK)	Prodromal_Control
JAK2	25.8574	-0.253837	0.143207	-1.77252	0.0763078	0.597547	CD8+ T cell (GZMK)	Prodromal_Control
PLGRKT	30.4771	0.0985434	0.125842	0.783073	0.433584	0.868629	CD8+ T cell (GZMK)	Prodromal_Control
RIC1	39.1931	0.0376916	0.107128	0.351839	0.724959	0.952474	CD8+ T cell (GZMK)	Prodromal_Control
ERMP1	7.93433	0.204714	0.206909	0.989391	0.322472	0.813005	CD8+ T cell (GZMK)	Prodromal_Control
KIAA2026	59.9888	-0.0984143	0.0899765	-1.09378	0.274053	0.776739	CD8+ T cell (GZMK)	Prodromal_Control
RANBP6	22.865	-0.0331863	0.132582	-0.250307	0.80235	0.964949	CD8+ T cell (GZMK)	Prodromal_Control
UHRF2	40.6732	-0.0150488	0.109257	-0.137738	0.890447	0.979304	CD8+ T cell (GZMK)	Prodromal_Control
KDM4C	84.0633	-0.0927922	0.0869669	-1.06698	0.28598	0.787493	CD8+ T cell (GZMK)	Prodromal_Control
DMAC1	35.0025	0.0211653	0.130101	0.162683	0.870768	0.97562	CD8+ T cell (GZMK)	Prodromal_Control
ZDHHC21	10.4855	-0.057859	0.180394	-0.320737	0.748409	0.955356	CD8+ T cell (GZMK)	Prodromal_Control
TTC39B	25.6768	0.11502	0.135969	0.845928	0.397593	0.851721	CD8+ T cell (GZMK)	Prodromal_Control
SNAPC3	9.91731	-0.188666	0.205124	-0.919763	0.357696	0.829903	CD8+ T cell (GZMK)	Prodromal_Control
PSIP1	136.096	-0.0451022	0.0780282	-0.578024	0.563248	0.904938	CD8+ T cell (GZMK)	Prodromal_Control
RRAGA	29.6506	-0.3492	0.122189	-2.85788	0.00426488	0.320498	CD8+ T cell (GZMK)	Prodromal_Control
HAUS6	15.3081	-0.302314	0.146168	-2.06827	0.038615	0.500413	CD8+ T cell (GZMK)	Prodromal_Control
PLIN2	51.6255	0.114748	0.131556	0.872233	0.383081	0.84589	CD8+ T cell (GZMK)	Prodromal_Control
DENND4C	66.2357	-0.0203451	0.0906356	-0.224471	0.822391	0.967226	CD8+ T cell (GZMK)	Prodromal_Control
MLLT3	56.3245	-0.122884	0.104316	-1.17799	0.2388	0.757644	CD8+ T cell (GZMK)	Prodromal_Control
FOCAD	16.6864	0.0720567	0.175852	0.409757	0.681984	0.940176	CD8+ T cell (GZMK)	Prodromal_Control
HACD4	65.0574	-0.0795643	0.0958465	-0.830123	0.406469	0.854188	CD8+ T cell (GZMK)	Prodromal_Control
KLHL9	26.7696	0.153613	0.116526	1.31827	0.187413	0.723049	CD8+ T cell (GZMK)	Prodromal_Control
MTAP	32.5551	-0.226068	0.163156	-1.38559	0.165872	0.709543	CD8+ T cell (GZMK)	Prodromal_Control
CDKN2A	14.2691	0.246213	0.217044	1.13439	0.25663	0.767257	CD8+ T cell (GZMK)	Prodromal_Control
CAAP1	24.0658	-0.113317	0.134347	-0.843465	0.398968	0.852431	CD8+ T cell (GZMK)	Prodromal_Control
PLAA	31.0676	0.0434593	0.138984	0.312693	0.754514	0.955356	CD8+ T cell (GZMK)	Prodromal_Control
IFT74	10.012	0.0436226	0.186074	0.234437	0.814645	0.966746	CD8+ T cell (GZMK)	Prodromal_Control
ACO1	6.71314	0.0557349	0.217815	0.255881	0.798042	0.963766	CD8+ T cell (GZMK)	Prodromal_Control
DDX58	24.0893	-0.279584	0.15037	-1.85931	0.0629835	0.566656	CD8+ T cell (GZMK)	Prodromal_Control
TOPORS	32.8526	0.207973	0.131835	1.57752	0.114675	0.657127	CD8+ T cell (GZMK)	Prodromal_Control
SMIM27	29.1604	0.188038	0.162055	1.16034	0.245911	0.761322	CD8+ T cell (GZMK)	Prodromal_Control
NDUFB6	61.7024	0.124611	0.0907094	1.37374	0.169521	0.712481	CD8+ T cell (GZMK)	Prodromal_Control
APTX	21.4946	0.026136	0.13295	0.196584	0.844153	0.972416	CD8+ T cell (GZMK)	Prodromal_Control
DNAJA1	112.844	0.0682395	0.102183	0.667814	0.504253	0.893228	CD8+ T cell (GZMK)	Prodromal_Control
SMU1	55.081	-0.154262	0.0922453	-1.67231	0.0944638	0.629914	CD8+ T cell (GZMK)	Prodromal_Control
B4GALT1	84.7856	0.131377	0.128426	1.02298	0.306317	0.804945	CD8+ T cell (GZMK)	Prodromal_Control
BAG1	49.7323	0.13723	0.101703	1.34932	0.177235	0.715422	CD8+ T cell (GZMK)	Prodromal_Control
CHMP5	34.0125	-0.0829939	0.137576	-0.603261	0.546335	0.902358	CD8+ T cell (GZMK)	Prodromal_Control
NFX1	38.5975	-0.192192	0.119126	-1.61335	0.106669	0.649737	CD8+ T cell (GZMK)	Prodromal_Control
AQP3	46.2557	-0.247373	0.201246	-1.22921	0.218994	0.743025	CD8+ T cell (GZMK)	Prodromal_Control
NOL6	5.87598	-0.124618	0.232406	-0.536208	0.591815	0.914853	CD8+ T cell (GZMK)	Prodromal_Control
UBE2R2	53.6856	0.0101462	0.0846609	0.119845	0.904606	0.981306	CD8+ T cell (GZMK)	Prodromal_Control
UBAP2	19.0065	0.15202	0.137227	1.1078	0.267949	0.774362	CD8+ T cell (GZMK)	Prodromal_Control
DCAF12	10.8858	-0.211113	0.189919	-1.11159	0.266314	0.774362	CD8+ T cell (GZMK)	Prodromal_Control
UBAP1	41.4187	0.0713743	0.120642	0.591622	0.554104	0.904087	CD8+ T cell (GZMK)	Prodromal_Control
NUDT2	18.4954	0.279324	0.1706	1.6373	0.101567	0.643641	CD8+ T cell (GZMK)	Prodromal_Control
DCTN3	76.0943	0.158398	0.0901463	1.75713	0.0788963	0.60024	CD8+ T cell (GZMK)	Prodromal_Control
SIGMAR1	22.0143	-0.0767264	0.144294	-0.531735	0.59491	0.916514	CD8+ T cell (GZMK)	Prodromal_Control
GALT	34.4037	-0.0601975	0.122987	-0.489462	0.624514	0.925713	CD8+ T cell (GZMK)	Prodromal_Control
VCP	133.045	-0.0727318	0.0649811	-1.11928	0.263022	0.773594	CD8+ T cell (GZMK)	Prodromal_Control
PIGO	9.06362	0.0730469	0.187374	0.389844	0.696652	0.943326	CD8+ T cell (GZMK)	Prodromal_Control
STOML2	42.5109	0.121821	0.104445	1.16636	0.243467	0.759771	CD8+ T cell (GZMK)	Prodromal_Control
TESK1	12.2227	0.236519	0.178895	1.32211	0.186133	0.722926	CD8+ T cell (GZMK)	Prodromal_Control
SIT1	59.9445	-0.547494	0.193364	-2.83142	0.00463421	0.320498	CD8+ T cell (GZMK)	Prodromal_Control
CCDC107	65.4048	0.0511516	0.108331	0.472177	0.6368	0.926773	CD8+ T cell (GZMK)	Prodromal_Control
TLN1	196.063	0.0923831	0.0788442	1.17172	0.241311	0.758755	CD8+ T cell (GZMK)	Prodromal_Control
CREB3	17.218	-0.125781	0.152527	-0.824649	0.409571	0.855342	CD8+ T cell (GZMK)	Prodromal_Control
GBA2	10.726	-0.237676	0.18489	-1.2855	0.198617	0.72977	CD8+ T cell (GZMK)	Prodromal_Control
RGP1	15.7679	0.0519273	0.147461	0.352143	0.724731	0.952474	CD8+ T cell (GZMK)	Prodromal_Control
HINT2	32.2722	0.152492	0.138034	1.10474	0.269271	0.774362	CD8+ T cell (GZMK)	Prodromal_Control
RECK	14.665	0.194476	0.148886	1.3062	0.191483	0.726952	CD8+ T cell (GZMK)	Prodromal_Control
GLIPR2	45.7098	0.177561	0.140509	1.26369	0.20634	0.735358	CD8+ T cell (GZMK)	Prodromal_Control
CLTA	61.9372	-0.154916	0.087509	-1.77029	0.0766793	0.597547	CD8+ T cell (GZMK)	Prodromal_Control
GNE	10.8469	-0.339121	0.1885	-1.79905	0.0720102	0.589363	CD8+ T cell (GZMK)	Prodromal_Control
RNF38	73.1613	0.0617852	0.104772	0.589709	0.555386	0.904319	CD8+ T cell (GZMK)	Prodromal_Control
ZCCHC7	74.5942	-0.0166795	0.0793491	-0.210204	0.833508	0.969261	CD8+ T cell (GZMK)	Prodromal_Control
GRHPR	34.4536	-0.0979016	0.141517	-0.691803	0.489061	0.888115	CD8+ T cell (GZMK)	Prodromal_Control
ZBTB5	7.71303	0.0112051	0.225575	0.0496736	0.960382	0.993389	CD8+ T cell (GZMK)	Prodromal_Control
POLR1E	16.9414	-0.16793	0.164325	-1.02194	0.306811	0.804945	CD8+ T cell (GZMK)	Prodromal_Control
TOMM5	82.7497	0.283286	0.0953132	2.97216	0.00295716	0.302415	CD8+ T cell (GZMK)	Prodromal_Control
TRMT10B	13.32	-0.277684	0.185085	-1.50031	0.133535	0.684652	CD8+ T cell (GZMK)	Prodromal_Control
EXOSC3	14.1118	-0.292074	0.16832	-1.73523	0.0827001	0.608059	CD8+ T cell (GZMK)	Prodromal_Control
DCAF10	25.9465	-0.0682335	0.113808	-0.599551	0.548805	0.902838	CD8+ T cell (GZMK)	Prodromal_Control
SLC25A51	14.7626	-0.14026	0.155652	-0.901114	0.367528	0.836899	CD8+ T cell (GZMK)	Prodromal_Control
CBWD5	40.3985	0.0661714	0.160311	0.412768	0.679777	0.939038	CD8+ T cell (GZMK)	Prodromal_Control
PIP5K1B	6.16313	-0.305358	0.241231	-1.26583	0.205573	0.735358	CD8+ T cell (GZMK)	Prodromal_Control
FXN	21.3097	-0.226567	0.139464	-1.62455	0.104257	0.64604	CD8+ T cell (GZMK)	Prodromal_Control
PTAR1	36.8014	0.114242	0.117863	0.96928	0.332406	0.81716	CD8+ T cell (GZMK)	Prodromal_Control
SMC5	69.065	-0.0334622	0.100562	-0.332751	0.739322	0.953656	CD8+ T cell (GZMK)	Prodromal_Control
KLF9	49.686	0.248008	0.173256	1.43146	0.1523	0.706445	CD8+ T cell (GZMK)	Prodromal_Control
CEMIP2	180.869	0.101718	0.15755	0.645621	0.518525	0.895194	CD8+ T cell (GZMK)	Prodromal_Control
ABHD17B	14.1555	-0.214822	0.168746	-1.27305	0.202999	0.732619	CD8+ T cell (GZMK)	Prodromal_Control
ZFAND5	50.6459	-0.0252978	0.131112	-0.192948	0.846999	0.972416	CD8+ T cell (GZMK)	Prodromal_Control
ANXA1	434.795	-0.116941	0.102953	-1.13587	0.25601	0.766859	CD8+ T cell (GZMK)	Prodromal_Control
CARNMT1	18.5474	-0.244466	0.151133	-1.61756	0.105758	0.6475	CD8+ T cell (GZMK)	Prodromal_Control
NMRK1	34.0511	-0.068256	0.174575	-0.390985	0.695809	0.943065	CD8+ T cell (GZMK)	Prodromal_Control
OSTF1	86.4513	-0.0190287	0.101759	-0.186998	0.851662	0.972519	CD8+ T cell (GZMK)	Prodromal_Control
PCSK5	5.49175	-0.0915185	0.356955	-0.256386	0.797653	0.963766	CD8+ T cell (GZMK)	Prodromal_Control
RFK	11.7676	0.117803	0.1718	0.685699	0.492903	0.890056	CD8+ T cell (GZMK)	Prodromal_Control
VPS13A	54.5453	0.0229966	0.0879631	0.261435	0.793757	0.963766	CD8+ T cell (GZMK)	Prodromal_Control
GNAQ	24.6761	0.034431	0.178874	0.192487	0.847361	0.972416	CD8+ T cell (GZMK)	Prodromal_Control
CEP78	30.1762	-0.0625123	0.149211	-0.418952	0.675251	0.938775	CD8+ T cell (GZMK)	Prodromal_Control
TLE4	68.5148	0.0835076	0.100303	0.832555	0.405096	0.854177	CD8+ T cell (GZMK)	Prodromal_Control
IDNK	10.8452	-0.0124679	0.184774	-0.0674766	0.946202	0.989606	CD8+ T cell (GZMK)	Prodromal_Control
UBQLN1	52.5246	-0.146729	0.0962256	-1.52484	0.127299	0.67563	CD8+ T cell (GZMK)	Prodromal_Control
GKAP1	21.3108	0.235784	0.165436	1.42523	0.15409	0.707007	CD8+ T cell (GZMK)	Prodromal_Control
KIF27	9.4632	0.228426	0.197721	1.1553	0.247969	0.761706	CD8+ T cell (GZMK)	Prodromal_Control
HNRNPK	279.354	-0.126452	0.0567021	-2.2301	0.0257405	0.443255	CD8+ T cell (GZMK)	Prodromal_Control
AGTPBP1	82.9871	0.123658	0.112878	1.09549	0.273301	0.775764	CD8+ T cell (GZMK)	Prodromal_Control
NAA35	27.3477	0.192103	0.133233	1.44185	0.149345	0.700808	CD8+ T cell (GZMK)	Prodromal_Control
ISCA1	61.247	0.130356	0.155903	0.836133	0.40308	0.854161	CD8+ T cell (GZMK)	Prodromal_Control
TUT7	53.1334	-0.0108407	0.111203	-0.0974862	0.92234	0.984536	CD8+ T cell (GZMK)	Prodromal_Control
SPIN1	17.9992	0.083546	0.142204	0.58751	0.556861	0.904319	CD8+ T cell (GZMK)	Prodromal_Control
CKS2	14.0881	0.530636	0.25221	2.10395	0.0353831	0.491506	CD8+ T cell (GZMK)	Prodromal_Control
SECISBP2	78.5126	0.109814	0.0887202	1.23775	0.215808	0.742039	CD8+ T cell (GZMK)	Prodromal_Control
SEMA4D	96.237	-0.16699	0.105738	-1.57929	0.11427	0.657127	CD8+ T cell (GZMK)	Prodromal_Control
AUH	23.0597	0.088448	0.124531	0.710251	0.477549	0.884915	CD8+ T cell (GZMK)	Prodromal_Control
NFIL3	16.671	0.418876	0.247386	1.6932	0.0904165	0.622329	CD8+ T cell (GZMK)	Prodromal_Control
SPTLC1	29.9245	-0.102226	0.114435	-0.89331	0.371691	0.839291	CD8+ T cell (GZMK)	Prodromal_Control
IARS	36.0172	-0.126963	0.104194	-1.21853	0.223022	0.744171	CD8+ T cell (GZMK)	Prodromal_Control
NOL8	27.557	-0.144366	0.119933	-1.20372	0.228696	0.748377	CD8+ T cell (GZMK)	Prodromal_Control
CENPP	8.49206	-0.234604	0.254274	-0.922643	0.356193	0.829903	CD8+ T cell (GZMK)	Prodromal_Control
IPPK	7.20961	0.0791406	0.220648	0.358673	0.71984	0.952474	CD8+ T cell (GZMK)	Prodromal_Control
BICD2	14.9362	-0.0982535	0.154782	-0.634785	0.525569	0.897767	CD8+ T cell (GZMK)	Prodromal_Control
ZNF484	23.8292	0.115676	0.132469	0.87323	0.382538	0.84589	CD8+ T cell (GZMK)	Prodromal_Control
FGD3	77.1513	-0.101051	0.0860586	-1.17421	0.240312	0.758755	CD8+ T cell (GZMK)	Prodromal_Control
SUSD3	27.3588	-0.370062	0.190472	-1.94287	0.0520322	0.538072	CD8+ T cell (GZMK)	Prodromal_Control
CARD19	26.9933	0.221175	0.148514	1.48925	0.136421	0.689786	CD8+ T cell (GZMK)	Prodromal_Control
NINJ1	40.9301	-0.0659785	0.151056	-0.436781	0.66227	0.934255	CD8+ T cell (GZMK)	Prodromal_Control
FAM120AOS	35.6759	0.198806	0.111799	1.77824	0.0753647	0.596502	CD8+ T cell (GZMK)	Prodromal_Control
FAM120A	46.7788	-0.012102	0.0902769	-0.134054	0.89336	0.980103	CD8+ T cell (GZMK)	Prodromal_Control
PHF2	17.2733	0.11874	0.147311	0.806048	0.420215	0.860979	CD8+ T cell (GZMK)	Prodromal_Control
ZNF169	9.3514	0.347534	0.206335	1.68432	0.0921205	0.628095	CD8+ T cell (GZMK)	Prodromal_Control
MFSD14B	18.4809	-0.0270441	0.139666	-0.193634	0.846463	0.972416	CD8+ T cell (GZMK)	Prodromal_Control
FANCC	5.05392	0.504762	0.282372	1.78757	0.0738447	0.594206	CD8+ T cell (GZMK)	Prodromal_Control
PTCH1	9.82874	-0.203029	0.208938	-0.971721	0.331189	0.815784	CD8+ T cell (GZMK)	Prodromal_Control
ERCC6L2	27.3046	-0.1585	0.121469	-1.30486	0.19194	0.727701	CD8+ T cell (GZMK)	Prodromal_Control
SLC35D2	36.9808	0.24922	0.108446	2.29811	0.0215557	0.424006	CD8+ T cell (GZMK)	Prodromal_Control
HABP4	28.7918	0.140323	0.157863	0.888889	0.374063	0.840684	CD8+ T cell (GZMK)	Prodromal_Control
CDC14B	9.61466	-0.163002	0.187782	-0.868036	0.385375	0.846516	CD8+ T cell (GZMK)	Prodromal_Control
PRXL2C	23.198	0.197696	0.127827	1.54659	0.121962	0.668138	CD8+ T cell (GZMK)	Prodromal_Control
ZNF782	6.89695	-0.0224109	0.21185	-0.105786	0.915752	0.984317	CD8+ T cell (GZMK)	Prodromal_Control
MFSD14C	32.9328	0.158897	0.111613	1.42364	0.154552	0.707007	CD8+ T cell (GZMK)	Prodromal_Control
TDRD7	8.271	-0.292157	0.200413	-1.45778	0.144903	0.697649	CD8+ T cell (GZMK)	Prodromal_Control
TSTD2	18.2594	-0.121699	0.14658	-0.830256	0.406394	0.854188	CD8+ T cell (GZMK)	Prodromal_Control
NCBP1	25.2798	-0.0801967	0.121915	-0.65781	0.51066	0.893294	CD8+ T cell (GZMK)	Prodromal_Control
XPA	47.6436	-0.0610074	0.090705	-0.672591	0.501207	0.892869	CD8+ T cell (GZMK)	Prodromal_Control
TRMO	28.2701	0.0689576	0.111951	0.615961	0.53792	0.900328	CD8+ T cell (GZMK)	Prodromal_Control
ANP32B	205.524	-0.0175555	0.0719383	-0.244036	0.807203	0.966256	CD8+ T cell (GZMK)	Prodromal_Control
NANS	12.614	-0.0732997	0.163803	-0.447487	0.654524	0.930907	CD8+ T cell (GZMK)	Prodromal_Control
TRIM14	29.6713	-0.0288873	0.114702	-0.251846	0.80116	0.964438	CD8+ T cell (GZMK)	Prodromal_Control
CORO2A	11.4712	-0.137424	0.168757	-0.814326	0.415458	0.859001	CD8+ T cell (GZMK)	Prodromal_Control
GALNT12	8.14088	-0.186511	0.202639	-0.920412	0.357357	0.829903	CD8+ T cell (GZMK)	Prodromal_Control
TGFBR1	28.4398	-0.0581436	0.13878	-0.418963	0.675243	0.938775	CD8+ T cell (GZMK)	Prodromal_Control
ALG2	17.0162	0.159931	0.150967	1.05938	0.289426	0.787817	CD8+ T cell (GZMK)	Prodromal_Control
SEC61B	173.689	0.0976302	0.0947971	1.02989	0.303064	0.803311	CD8+ T cell (GZMK)	Prodromal_Control
NR4A3	24.8688	0.029699	0.33334	0.0890952	0.929006	0.985013	CD8+ T cell (GZMK)	Prodromal_Control
STX17	31.9495	0.0354512	0.114609	0.309322	0.757077	0.955356	CD8+ T cell (GZMK)	Prodromal_Control
ERP44	63.2195	0.0329364	0.07916	0.416074	0.677356	0.939038	CD8+ T cell (GZMK)	Prodromal_Control
INVS	32.9135	-0.0892679	0.122912	-0.726274	0.467671	0.882972	CD8+ T cell (GZMK)	Prodromal_Control
TEX10	12.8766	-0.0226549	0.171625	-0.132002	0.894983	0.980155	CD8+ T cell (GZMK)	Prodromal_Control
MSANTD3	11.568	0.297077	0.178891	1.66066	0.0967812	0.631182	CD8+ T cell (GZMK)	Prodromal_Control
MRPL50	18.2603	-0.0977431	0.168386	-0.580471	0.561597	0.904938	CD8+ T cell (GZMK)	Prodromal_Control
ZNF189	7.50843	-0.0380107	0.218426	-0.174021	0.861849	0.975037	CD8+ T cell (GZMK)	Prodromal_Control
RNF20	21.1938	-0.144818	0.128721	-1.12506	0.260566	0.770459	CD8+ T cell (GZMK)	Prodromal_Control
SMC2	10.2441	0.0655325	0.207369	0.316019	0.751988	0.955356	CD8+ T cell (GZMK)	Prodromal_Control
NIPSNAP3A	12.3729	0.262638	0.169352	1.55084	0.120941	0.667899	CD8+ T cell (GZMK)	Prodromal_Control
SLC44A1	8.71923	0.0180906	0.211785	0.0854194	0.931928	0.985538	CD8+ T cell (GZMK)	Prodromal_Control
FKTN	6.15104	-0.294318	0.230426	-1.27728	0.201503	0.731667	CD8+ T cell (GZMK)	Prodromal_Control
TMEM38B	11.6772	0.0646725	0.180798	0.357705	0.720564	0.952474	CD8+ T cell (GZMK)	Prodromal_Control
RAD23B	57.0004	-0.0482931	0.0897969	-0.537803	0.590713	0.914847	CD8+ T cell (GZMK)	Prodromal_Control
ELP1	22.2728	-0.327916	0.144908	-2.26292	0.0236406	0.439473	CD8+ T cell (GZMK)	Prodromal_Control
CTNNAL1	4.78003	0.33592	0.406386	0.826602	0.408463	0.855342	CD8+ T cell (GZMK)	Prodromal_Control
TMEM245	26.5926	-0.146527	0.132994	-1.10176	0.270567	0.774362	CD8+ T cell (GZMK)	Prodromal_Control
PALM2-AKAP2	8.56206	-0.323344	0.239345	-1.35095	0.17671	0.715393	CD8+ T cell (GZMK)	Prodromal_Control
TXN	95.7298	0.042577	0.100786	0.42245	0.672697	0.938647	CD8+ T cell (GZMK)	Prodromal_Control
ECPAS	40.6324	0.159579	0.130708	1.22088	0.222132	0.743025	CD8+ T cell (GZMK)	Prodromal_Control
ZNF483	10.4881	0.194065	0.178745	1.08571	0.277608	0.777791	CD8+ T cell (GZMK)	Prodromal_Control
DNAJC25	7.0482	-0.0809747	0.233348	-0.347012	0.728582	0.952474	CD8+ T cell (GZMK)	Prodromal_Control
GNG10	27.6002	-0.0898294	0.130772	-0.686918	0.492135	0.889769	CD8+ T cell (GZMK)	Prodromal_Control
UGCG	23.7818	-0.12769	0.128988	-0.989943	0.322202	0.812745	CD8+ T cell (GZMK)	Prodromal_Control
SUSD1	12.5766	0.0720634	0.182188	0.395544	0.692441	0.942067	CD8+ T cell (GZMK)	Prodromal_Control
PTBP3	103.214	-0.0431141	0.0684374	-0.629979	0.528708	0.897767	CD8+ T cell (GZMK)	Prodromal_Control
HSDL2	16.2378	0.272033	0.175249	1.55226	0.1206	0.667899	CD8+ T cell (GZMK)	Prodromal_Control
KIAA1958	6.11816	-0.0694419	0.255019	-0.2723	0.785391	0.962511	CD8+ T cell (GZMK)	Prodromal_Control
INIP	12.6575	-0.0496098	0.169319	-0.292997	0.769525	0.957556	CD8+ T cell (GZMK)	Prodromal_Control
SNX30	8.54256	0.129551	0.207368	0.62474	0.532142	0.898283	CD8+ T cell (GZMK)	Prodromal_Control
FKBP15	16.1877	-0.285761	0.160036	-1.78561	0.0741624	0.594206	CD8+ T cell (GZMK)	Prodromal_Control
CDC26	49.6797	-0.0782652	0.0977312	-0.80082	0.423236	0.861813	CD8+ T cell (GZMK)	Prodromal_Control
PRPF4	15.5772	0.0911928	0.150997	0.603937	0.545886	0.902358	CD8+ T cell (GZMK)	Prodromal_Control
HDHD3	16.4022	0.049394	0.164398	0.300453	0.763831	0.955737	CD8+ T cell (GZMK)	Prodromal_Control
ALAD	10.5027	-0.204338	0.18538	-1.10226	0.270347	0.774362	CD8+ T cell (GZMK)	Prodromal_Control
POLE3	41.2705	0.0325746	0.116087	0.280605	0.779013	0.960784	CD8+ T cell (GZMK)	Prodromal_Control
RGS3	21.893	-0.101822	0.182375	-0.558311	0.576632	0.908493	CD8+ T cell (GZMK)	Prodromal_Control
AKNA	207.931	-0.0961312	0.112483	-0.854628	0.392757	0.847832	CD8+ T cell (GZMK)	Prodromal_Control
WHRN	17.2116	0.208784	0.220455	0.947057	0.34361	0.823301	CD8+ T cell (GZMK)	Prodromal_Control
ATP6V1G1	263.296	0.138193	0.0689223	2.00506	0.0449569	0.520363	CD8+ T cell (GZMK)	Prodromal_Control
TMEM268	7.25278	0.312401	0.209125	1.49385	0.135216	0.687538	CD8+ T cell (GZMK)	Prodromal_Control
2026-12-01	5.71388	-0.64373	0.298656	-2.15543	0.0311285	0.475955	CD8+ T cell (GZMK)	Prodromal_Control
TNFSF8	52.0237	-0.116155	0.164677	-0.705349	0.480593	0.885557	CD8+ T cell (GZMK)	Prodromal_Control
ASTN2	6.27672	0.103797	0.241109	0.430499	0.666833	0.935835	CD8+ T cell (GZMK)	Prodromal_Control
CDK5RAP2	28.6763	-0.200674	0.118069	-1.69963	0.0892004	0.62052	CD8+ T cell (GZMK)	Prodromal_Control
MEGF9	25.0713	-0.20765	0.142358	-1.45865	0.144661	0.697646	CD8+ T cell (GZMK)	Prodromal_Control
FBXW2	24.1417	-0.126104	0.121737	-1.03587	0.300261	0.801556	CD8+ T cell (GZMK)	Prodromal_Control
PSMD5	20.0798	0.144216	0.148005	0.974399	0.329859	0.815255	CD8+ T cell (GZMK)	Prodromal_Control
PHF19	18.5776	0.156368	0.13821	1.13138	0.257896	0.767441	CD8+ T cell (GZMK)	Prodromal_Control
TRAF1	47.3058	-0.0965197	0.110107	-0.876597	0.380706	0.844765	CD8+ T cell (GZMK)	Prodromal_Control
CNTRL	66.0523	-0.249347	0.0775809	-3.21403	0.00130887	0.271845	CD8+ T cell (GZMK)	Prodromal_Control
RAB14	73.113	0.0293822	0.0848713	0.346197	0.729195	0.952474	CD8+ T cell (GZMK)	Prodromal_Control
STOM	83.8173	-0.157539	0.112136	-1.40489	0.160054	0.707007	CD8+ T cell (GZMK)	Prodromal_Control
NDUFA8	24.0364	-0.21449	0.153018	-1.40174	0.160994	0.707007	CD8+ T cell (GZMK)	Prodromal_Control
RBM18	18.68	-0.127376	0.14039	-0.907303	0.364246	0.835471	CD8+ T cell (GZMK)	Prodromal_Control
MRRF	11.5742	0.0683188	0.172061	0.397063	0.691321	0.942067	CD8+ T cell (GZMK)	Prodromal_Control
PDCL	12.6323	-0.36092	0.163694	-2.20484	0.027465	0.454402	CD8+ T cell (GZMK)	Prodromal_Control
RC3H2	49.4471	0.0498665	0.0951297	0.524194	0.600143	0.916812	CD8+ T cell (GZMK)	Prodromal_Control
ZBTB6	7.59925	0.159658	0.20745	0.769622	0.441524	0.871415	CD8+ T cell (GZMK)	Prodromal_Control
RABGAP1	35.8252	0.0621278	0.1192	0.521208	0.602222	0.917417	CD8+ T cell (GZMK)	Prodromal_Control
STRBP	16.667	0.0218896	0.145532	0.150411	0.88044	0.977297	CD8+ T cell (GZMK)	Prodromal_Control
DENND1A	21.4706	0.139989	0.149178	0.938403	0.348038	0.82593	CD8+ T cell (GZMK)	Prodromal_Control
NEK6	7.33114	0.0150982	0.246519	0.0612456	0.951164	0.989819	CD8+ T cell (GZMK)	Prodromal_Control
PSMB7	54.7256	-0.0339539	0.0905828	-0.374839	0.70778	0.949066	CD8+ T cell (GZMK)	Prodromal_Control
ARPC5L	124.549	0.221201	0.109532	2.01952	0.0434337	0.513502	CD8+ T cell (GZMK)	Prodromal_Control
GOLGA1	19.5815	-0.0320893	0.14514	-0.221092	0.825021	0.967627	CD8+ T cell (GZMK)	Prodromal_Control
SCAI	19.8959	0.0832793	0.140869	0.591182	0.554398	0.904087	CD8+ T cell (GZMK)	Prodromal_Control
PPP6C	62.1845	-0.0399801	0.0832227	-0.480399	0.630944	0.926028	CD8+ T cell (GZMK)	Prodromal_Control
RABEPK	14.9044	-0.0769519	0.169732	-0.453373	0.65028	0.92957	CD8+ T cell (GZMK)	Prodromal_Control
HSPA5	231.726	0.174761	0.13178	1.32615	0.184788	0.72093	CD8+ T cell (GZMK)	Prodromal_Control
GAPVD1	32.933	-0.0168455	0.102598	-0.16419	0.869582	0.97562	CD8+ T cell (GZMK)	Prodromal_Control
MAPKAP1	45.0502	-0.0925408	0.0970397	-0.953639	0.340267	0.822162	CD8+ T cell (GZMK)	Prodromal_Control
PBX3	18.2353	-0.291989	0.182082	-1.60361	0.1088	0.651067	CD8+ T cell (GZMK)	Prodromal_Control
MVB12B	28.1233	0.319174	0.186975	1.70704	0.087814	0.618723	CD8+ T cell (GZMK)	Prodromal_Control
ZBTB43	29.2334	0.32407	0.157432	2.05847	0.0395447	0.503018	CD8+ T cell (GZMK)	Prodromal_Control
RALGPS1	7.84467	0.102775	0.227476	0.451806	0.651409	0.930126	CD8+ T cell (GZMK)	Prodromal_Control
LRSAM1	10.1023	-0.245769	0.186638	-1.31682	0.187899	0.723049	CD8+ T cell (GZMK)	Prodromal_Control
PTRH1	14.6015	-0.0540237	0.164	-0.329413	0.741844	0.953656	CD8+ T cell (GZMK)	Prodromal_Control
TTC16	17.819	0.163713	0.170514	0.960114	0.336998	0.820835	CD8+ T cell (GZMK)	Prodromal_Control
TOR2A	17.7025	-0.152793	0.161785	-0.944421	0.344955	0.8238	CD8+ T cell (GZMK)	Prodromal_Control
SH2D3C	23.2293	-0.296535	0.186799	-1.58745	0.11241	0.654059	CD8+ T cell (GZMK)	Prodromal_Control
CDK9	28.4373	-0.142397	0.110351	-1.2904	0.196911	0.729562	CD8+ T cell (GZMK)	Prodromal_Control
FPGS	38.927	-0.0377903	0.0934528	-0.404378	0.685935	0.940673	CD8+ T cell (GZMK)	Prodromal_Control
ENG	10.0866	-0.284532	0.216214	-1.31597	0.188183	0.723049	CD8+ T cell (GZMK)	Prodromal_Control
ST6GALNAC6	20.8928	0.200056	0.132701	1.50757	0.131664	0.682237	CD8+ T cell (GZMK)	Prodromal_Control
ST6GALNAC4	13.0195	-0.166906	0.179509	-0.929797	0.352476	0.829364	CD8+ T cell (GZMK)	Prodromal_Control
DPM2	24.1037	0.0992697	0.136621	0.726607	0.467467	0.882778	CD8+ T cell (GZMK)	Prodromal_Control
FAM102A	43.3645	-0.273525	0.153312	-1.78411	0.0744055	0.59497	CD8+ T cell (GZMK)	Prodromal_Control
SLC25A25	14.4947	0.0614194	0.156904	0.391445	0.695469	0.943065	CD8+ T cell (GZMK)	Prodromal_Control
PTGES2	25.8912	-0.126461	0.120665	-1.04803	0.294624	0.794114	CD8+ T cell (GZMK)	Prodromal_Control
CIZ1	31.8086	0.0593622	0.113895	0.521202	0.602226	0.917417	CD8+ T cell (GZMK)	Prodromal_Control
GOLGA2	22.356	-0.0358983	0.123037	-0.291767	0.770465	0.95787	CD8+ T cell (GZMK)	Prodromal_Control
SWI5	15.4215	-0.0912748	0.15321	-0.595748	0.551344	0.90322	CD8+ T cell (GZMK)	Prodromal_Control
TRUB2	13.0042	-0.0483133	0.181318	-0.266457	0.789888	0.963463	CD8+ T cell (GZMK)	Prodromal_Control
COQ4	29.8567	-0.0728343	0.118221	-0.616086	0.537838	0.900328	CD8+ T cell (GZMK)	Prodromal_Control
SLC27A4	6.26246	-0.22883	0.230276	-0.99372	0.320359	0.812745	CD8+ T cell (GZMK)	Prodromal_Control
URM1	47.0019	0.167825	0.0920707	1.82278	0.0683366	0.577208	CD8+ T cell (GZMK)	Prodromal_Control
ODF2	22.352	-0.00363046	0.122849	-0.0295521	0.976424	0.994834	CD8+ T cell (GZMK)	Prodromal_Control
GLE1	12.2203	-0.085652	0.166543	-0.514295	0.607046	0.91838	CD8+ T cell (GZMK)	Prodromal_Control
SPTAN1	143.198	-0.108105	0.0650841	-1.661	0.0967129	0.631182	CD8+ T cell (GZMK)	Prodromal_Control
SET	249.329	-0.043954	0.054643	-0.804385	0.421175	0.861156	CD8+ T cell (GZMK)	Prodromal_Control
ZDHHC12	27.8072	-0.0638592	0.11378	-0.561253	0.574625	0.907835	CD8+ T cell (GZMK)	Prodromal_Control
ZER1	24.1582	-0.151528	0.123974	-1.22226	0.221609	0.743025	CD8+ T cell (GZMK)	Prodromal_Control
TBC1D13	11.1137	0.216912	0.189367	1.14546	0.25202	0.762662	CD8+ T cell (GZMK)	Prodromal_Control
ENDOG	12.9537	-0.090154	0.182833	-0.493094	0.621946	0.925713	CD8+ T cell (GZMK)	Prodromal_Control
SPOUT1	16.8675	-0.0334654	0.151717	-0.220578	0.825421	0.967812	CD8+ T cell (GZMK)	Prodromal_Control
LRRC8A	18.5779	0.0439863	0.138091	0.318532	0.750082	0.955356	CD8+ T cell (GZMK)	Prodromal_Control
NUP188	12.4283	0.104585	0.154029	0.678999	0.497138	0.890769	CD8+ T cell (GZMK)	Prodromal_Control
SH3GLB2	41.2418	0.243464	0.103945	2.34223	0.0191688	0.412487	CD8+ T cell (GZMK)	Prodromal_Control
MIGA2	12.1883	0.0176594	0.172482	0.102384	0.918452	0.984412	CD8+ T cell (GZMK)	Prodromal_Control
CRAT	7.07157	0.225256	0.222989	1.01017	0.312414	0.807008	CD8+ T cell (GZMK)	Prodromal_Control
PTPA	20.2412	0.0620655	0.138465	0.448239	0.653981	0.930824	CD8+ T cell (GZMK)	Prodromal_Control
IER5L	15.0624	0.282126	0.312156	0.903801	0.366101	0.836165	CD8+ T cell (GZMK)	Prodromal_Control
NTMT1	23.9664	0.0756632	0.121048	0.625067	0.531927	0.898247	CD8+ T cell (GZMK)	Prodromal_Control
ASB6	15.0611	0.00400563	0.151709	0.0264033	0.978936	0.995162	CD8+ T cell (GZMK)	Prodromal_Control
TOR1B	10.4221	0.250848	0.173381	1.44681	0.147951	0.699553	CD8+ T cell (GZMK)	Prodromal_Control
TOR1A	14.135	-0.462948	0.168937	-2.74036	0.00613716	0.327077	CD8+ T cell (GZMK)	Prodromal_Control
USP20	26.7124	0.0321812	0.120076	0.268007	0.788694	0.963331	CD8+ T cell (GZMK)	Prodromal_Control
FNBP1	209.173	0.037939	0.0719438	0.527342	0.597956	0.916687	CD8+ T cell (GZMK)	Prodromal_Control
GPR107	13.2874	-0.175115	0.160274	-1.09259	0.274572	0.776821	CD8+ T cell (GZMK)	Prodromal_Control
FUBP3	20.4076	-0.128007	0.141442	-0.905014	0.365458	0.836165	CD8+ T cell (GZMK)	Prodromal_Control
EXOSC2	7.56822	0.0889858	0.212967	0.417838	0.676066	0.93883	CD8+ T cell (GZMK)	Prodromal_Control
ABL1	16.3699	0.0718927	0.17686	0.406495	0.684379	0.940276	CD8+ T cell (GZMK)	Prodromal_Control
NUP214	41.27	0.0273146	0.100344	0.27221	0.785461	0.962511	CD8+ T cell (GZMK)	Prodromal_Control
FAM78A	13.5693	-0.124188	0.172793	-0.718708	0.472321	0.883619	CD8+ T cell (GZMK)	Prodromal_Control
PRRC2B	76.6709	0.0280863	0.0770492	0.364524	0.715467	0.950771	CD8+ T cell (GZMK)	Prodromal_Control
POMT1	13.3868	0.1179	0.170521	0.691412	0.489306	0.888115	CD8+ T cell (GZMK)	Prodromal_Control
UCK1	11.8338	-0.0142055	0.164887	-0.086153	0.931345	0.985538	CD8+ T cell (GZMK)	Prodromal_Control
RAPGEF1	73.1914	0.0092384	0.100001	0.0923826	0.926394	0.9849	CD8+ T cell (GZMK)	Prodromal_Control
MED27	36.9684	-0.092487	0.0993756	-0.930681	0.352019	0.829364	CD8+ T cell (GZMK)	Prodromal_Control
SETX	82.5024	-0.261869	0.0800774	-3.27021	0.00107469	0.271845	CD8+ T cell (GZMK)	Prodromal_Control
TTF1	19.6062	-0.0528751	0.145425	-0.363591	0.716164	0.950805	CD8+ T cell (GZMK)	Prodromal_Control
DDX31	9.49092	0.0590175	0.181426	0.325297	0.744956	0.954376	CD8+ T cell (GZMK)	Prodromal_Control
GTF3C4	7.78286	-0.437872	0.197662	-2.21525	0.0267429	0.450898	CD8+ T cell (GZMK)	Prodromal_Control
TSC1	11.8578	-0.155884	0.176332	-0.884038	0.376676	0.841892	CD8+ T cell (GZMK)	Prodromal_Control
GTF3C5	19.1404	-0.148116	0.138383	-1.07033	0.284471	0.785933	CD8+ T cell (GZMK)	Prodromal_Control
RALGDS	57.5552	-0.018036	0.0918043	-0.196462	0.844249	0.972416	CD8+ T cell (GZMK)	Prodromal_Control
SURF6	16.0581	-0.265111	0.156437	-1.69468	0.0901359	0.621381	CD8+ T cell (GZMK)	Prodromal_Control
SURF1	57.4013	0.0970946	0.115786	0.838567	0.401712	0.854161	CD8+ T cell (GZMK)	Prodromal_Control
SURF2	33.2763	-0.087503	0.117406	-0.745303	0.456088	0.877141	CD8+ T cell (GZMK)	Prodromal_Control
SURF4	77.6056	0.0991824	0.114722	0.864548	0.387287	0.847227	CD8+ T cell (GZMK)	Prodromal_Control
REXO4	15.0214	0.123114	0.154201	0.7984	0.424638	0.862159	CD8+ T cell (GZMK)	Prodromal_Control
BRD3OS	8.0548	-0.484253	0.214254	-2.26018	0.0238101	0.440741	CD8+ T cell (GZMK)	Prodromal_Control
BRD3	19.6636	-0.103503	0.133504	-0.77528	0.438174	0.870324	CD8+ T cell (GZMK)	Prodromal_Control
WDR5	13.4086	0.0572522	0.154696	0.370096	0.711311	0.949066	CD8+ T cell (GZMK)	Prodromal_Control
RXRA	5.16246	-0.0360152	0.272379	-0.132225	0.894807	0.980103	CD8+ T cell (GZMK)	Prodromal_Control
FCN1	2.05192	0.745732	1.00203	0.744224	0.456741	0.877141	CD8+ T cell (GZMK)	Prodromal_Control
MRPS2	23.6218	-0.109189	0.130248	-0.838315	0.401854	0.854161	CD8+ T cell (GZMK)	Prodromal_Control
CAMSAP1	8.64825	-0.174096	0.197152	-0.883055	0.377206	0.841892	CD8+ T cell (GZMK)	Prodromal_Control
UBAC1	24.8537	0.181551	0.116646	1.55642	0.119607	0.665761	CD8+ T cell (GZMK)	Prodromal_Control
NACC2	8.19881	0.0311936	0.203246	0.153477	0.878022	0.977199	CD8+ T cell (GZMK)	Prodromal_Control
TMEM250	22.6994	-0.338489	0.161833	-2.09159	0.0364749	0.493945	CD8+ T cell (GZMK)	Prodromal_Control
DNLZ	21.0953	0.0706846	0.152238	0.464302	0.642431	0.927762	CD8+ T cell (GZMK)	Prodromal_Control
CARD9	18.9824	0.0357575	0.381304	0.093777	0.925286	0.984672	CD8+ T cell (GZMK)	Prodromal_Control
ENTR1	23.281	-0.21207	0.131532	-1.61231	0.106894	0.649834	CD8+ T cell (GZMK)	Prodromal_Control
PMPCA	25.2636	-0.0865708	0.112069	-0.77248	0.43983	0.87105	CD8+ T cell (GZMK)	Prodromal_Control
INPP5E	6.11389	-0.298782	0.234709	-1.27299	0.203022	0.732619	CD8+ T cell (GZMK)	Prodromal_Control
SEC16A	25.126	-0.187366	0.114934	-1.6302	0.103058	0.644854	CD8+ T cell (GZMK)	Prodromal_Control
NOTCH1	8.65058	-0.0959458	0.217576	-0.440975	0.659231	0.933177	CD8+ T cell (GZMK)	Prodromal_Control
AGPAT2	16.0928	0.242005	0.186388	1.2984	0.194151	0.728323	CD8+ T cell (GZMK)	Prodromal_Control
TMEM141	28.3747	0.12804	0.127284	1.00594	0.314446	0.808607	CD8+ T cell (GZMK)	Prodromal_Control
RABL6	51.8281	0.134678	0.0896539	1.5022	0.133046	0.684652	CD8+ T cell (GZMK)	Prodromal_Control
AJM1	6.3674	-0.0175002	0.251202	-0.069666	0.944459	0.988499	CD8+ T cell (GZMK)	Prodromal_Control
PHPT1	50.3583	0.0921512	0.133411	0.690733	0.489733	0.888115	CD8+ T cell (GZMK)	Prodromal_Control
EDF1	267.891	0.174402	0.0756591	2.3051	0.0211608	0.424006	CD8+ T cell (GZMK)	Prodromal_Control
TRAF2	8.24428	-0.232748	0.196199	-1.18628	0.235511	0.753566	CD8+ T cell (GZMK)	Prodromal_Control
FBXW5	82.6835	0.120764	0.0909282	1.32812	0.184137	0.720392	CD8+ T cell (GZMK)	Prodromal_Control
PTGDS	4.50285	0.718175	0.41385	1.73535	0.0826789	0.608059	CD8+ T cell (GZMK)	Prodromal_Control
PAXX	209.116	0.275643	0.0775454	3.5546	0.000378551	0.25474	CD8+ T cell (GZMK)	Prodromal_Control
CLIC3	31.8398	0.262841	0.211514	1.24267	0.21399	0.740253	CD8+ T cell (GZMK)	Prodromal_Control
ABCA2	18.1743	0.210623	0.159461	1.32084	0.186555	0.723049	CD8+ T cell (GZMK)	Prodromal_Control
FUT7	4.36649	0.00800646	0.436473	0.0183435	0.985365	0.997711	CD8+ T cell (GZMK)	Prodromal_Control
NPDC1	31.022	0.18758	0.257583	0.728232	0.466471	0.882235	CD8+ T cell (GZMK)	Prodromal_Control
MAN1B1	23.1696	0.281158	0.118765	2.36735	0.0179161	0.408105	CD8+ T cell (GZMK)	Prodromal_Control
DPP7	139.337	0.18793	0.080957	2.32135	0.0202679	0.418007	CD8+ T cell (GZMK)	Prodromal_Control
ANAPC2	11.9473	0.0509071	0.168272	0.302528	0.762249	0.95562	CD8+ T cell (GZMK)	Prodromal_Control
SSNA1	74.6169	0.0815844	0.0835879	0.976031	0.329049	0.815255	CD8+ T cell (GZMK)	Prodromal_Control
TMEM203	37.0782	-0.0368813	0.105175	-0.350667	0.725838	0.952474	CD8+ T cell (GZMK)	Prodromal_Control
NDOR1	7.81555	0.0755666	0.210253	0.359408	0.71929	0.952251	CD8+ T cell (GZMK)	Prodromal_Control
TUBB4B	72.2122	0.249163	0.163192	1.52681	0.126808	0.675046	CD8+ T cell (GZMK)	Prodromal_Control
NELFB	28.2778	0.179357	0.117725	1.52352	0.127629	0.67563	CD8+ T cell (GZMK)	Prodromal_Control
EXD3	11.7517	0.0775632	0.174848	0.443603	0.65733	0.93252	CD8+ T cell (GZMK)	Prodromal_Control
NSMF	28.9051	0.165618	0.118616	1.39626	0.162637	0.708958	CD8+ T cell (GZMK)	Prodromal_Control
MRPL41	78.1589	0.0382679	0.0919032	0.416394	0.677122	0.939038	CD8+ T cell (GZMK)	Prodromal_Control
DPH7	21.0954	-0.0648181	0.140464	-0.461458	0.64447	0.928754	CD8+ T cell (GZMK)	Prodromal_Control
ZMYND19	11.7055	0.0192687	0.173317	0.111176	0.911477	0.98312	CD8+ T cell (GZMK)	Prodromal_Control
ARRDC1	41.5886	-0.00908513	0.106188	-0.0855573	0.931818	0.985538	CD8+ T cell (GZMK)	Prodromal_Control
EHMT1	61.3049	-0.0629654	0.080629	-0.780927	0.434845	0.869518	CD8+ T cell (GZMK)	Prodromal_Control
ZMYND11	57.9192	-0.0358038	0.0806088	-0.444167	0.656922	0.932404	CD8+ T cell (GZMK)	Prodromal_Control
DIP2C	5.85143	-0.220457	0.311599	-0.707503	0.479254	0.885523	CD8+ T cell (GZMK)	Prodromal_Control
LARP4B	42.9084	-0.210478	0.0954938	-2.2041	0.0275172	0.454402	CD8+ T cell (GZMK)	Prodromal_Control
GTPBP4	29.1247	-0.0486089	0.141518	-0.343481	0.731236	0.952829	CD8+ T cell (GZMK)	Prodromal_Control
IDI1	73.2302	0.233352	0.167162	1.39597	0.162725	0.708958	CD8+ T cell (GZMK)	Prodromal_Control
WDR37	37.2037	0.264842	0.126517	2.09334	0.0363189	0.493945	CD8+ T cell (GZMK)	Prodromal_Control
PFKP	41.2232	-0.0926979	0.120902	-0.766722	0.443247	0.871807	CD8+ T cell (GZMK)	Prodromal_Control
PITRM1	15.7491	-0.0482169	0.145683	-0.33097	0.740667	0.953656	CD8+ T cell (GZMK)	Prodromal_Control
KLF6	526.907	0.253728	0.125689	2.01869	0.0435193	0.513502	CD8+ T cell (GZMK)	Prodromal_Control
TASOR2	46.7689	0.0862455	0.106833	0.80729	0.419499	0.860968	CD8+ T cell (GZMK)	Prodromal_Control
GDI2	100.788	-0.0513233	0.104313	-0.492013	0.62271	0.925713	CD8+ T cell (GZMK)	Prodromal_Control
FBH1	20.4989	-0.180582	0.133249	-1.35522	0.175347	0.713843	CD8+ T cell (GZMK)	Prodromal_Control
IL15RA	11.1069	0.233912	0.163792	1.42811	0.15326	0.707007	CD8+ T cell (GZMK)	Prodromal_Control
RBM17	84.1551	0.0782978	0.0768656	1.01863	0.308377	0.804945	CD8+ T cell (GZMK)	Prodromal_Control
PFKFB3	20.069	0.295793	0.251732	1.17503	0.239984	0.758755	CD8+ T cell (GZMK)	Prodromal_Control
PRKCQ	92.73	0.0494121	0.0927918	0.532505	0.594376	0.916514	CD8+ T cell (GZMK)	Prodromal_Control
SFMBT2	42.1329	-0.0605939	0.136272	-0.444653	0.65657	0.932404	CD8+ T cell (GZMK)	Prodromal_Control
KIN	23.1625	0.0424469	0.123572	0.343499	0.731223	0.952829	CD8+ T cell (GZMK)	Prodromal_Control
ATP5F1C	105.962	-0.0934134	0.0703182	-1.32844	0.184034	0.720392	CD8+ T cell (GZMK)	Prodromal_Control
TAF3	53.3332	-0.0557491	0.103738	-0.537404	0.590989	0.914847	CD8+ T cell (GZMK)	Prodromal_Control
GATA3	73.5724	-0.000490274	0.102931	-0.00476314	0.9962	0.998801	CD8+ T cell (GZMK)	Prodromal_Control
CELF2	239.833	0.149746	0.0708211	2.11442	0.0344794	0.490148	CD8+ T cell (GZMK)	Prodromal_Control
UPF2	49.6417	0.182366	0.113077	1.61276	0.106796	0.649737	CD8+ T cell (GZMK)	Prodromal_Control
NUDT5	38.0796	-0.0251312	0.109252	-0.230029	0.818069	0.966746	CD8+ T cell (GZMK)	Prodromal_Control
CDC123	46.503	-0.0458568	0.0933326	-0.491326	0.623196	0.925713	CD8+ T cell (GZMK)	Prodromal_Control
CAMK1D	53.7442	0.150786	0.11441	1.31795	0.187521	0.723049	CD8+ T cell (GZMK)	Prodromal_Control
OPTN	143.127	-0.0705156	0.0659994	-1.06843	0.285328	0.787113	CD8+ T cell (GZMK)	Prodromal_Control
PHYH	10.6901	0.200008	0.178151	1.12269	0.261571	0.771539	CD8+ T cell (GZMK)	Prodromal_Control
SEPHS1	14.8729	0.00489567	0.150862	0.0324513	0.974112	0.994402	CD8+ T cell (GZMK)	Prodromal_Control
PRPF18	29.0612	-0.0117137	0.117818	-0.0994214	0.920804	0.984536	CD8+ T cell (GZMK)	Prodromal_Control
FAM107B	213.566	0.0314386	0.0720122	0.436573	0.662421	0.934255	CD8+ T cell (GZMK)	Prodromal_Control
HSPA14	6.87227	-0.170813	0.20318	-0.840699	0.400517	0.854161	CD8+ T cell (GZMK)	Prodromal_Control
DCLRE1C	13.3052	0.21385	0.157116	1.3611	0.173484	0.713843	CD8+ T cell (GZMK)	Prodromal_Control
NMT2	20.5835	-0.0507136	0.147232	-0.344448	0.730509	0.952829	CD8+ T cell (GZMK)	Prodromal_Control
MINDY3	12.7449	0.177228	0.170869	1.03721	0.299637	0.800762	CD8+ T cell (GZMK)	Prodromal_Control
PTER	11.6712	-0.00186695	0.17576	-0.0106222	0.991525	0.998473	CD8+ T cell (GZMK)	Prodromal_Control
RSU1	58.3482	-0.046807	0.0853802	-0.548218	0.583542	0.911682	CD8+ T cell (GZMK)	Prodromal_Control
CUBN	8.13094	-0.0265916	0.260703	-0.101999	0.918757	0.984412	CD8+ T cell (GZMK)	Prodromal_Control
TRDMT1	18.527	-0.235747	0.165529	-1.4242	0.154387	0.707007	CD8+ T cell (GZMK)	Prodromal_Control
VIM	1012.92	-0.0164058	0.092351	-0.177646	0.859001	0.974737	CD8+ T cell (GZMK)	Prodromal_Control
ST8SIA6	7.01056	-0.102045	0.294841	-0.346101	0.729267	0.952474	CD8+ T cell (GZMK)	Prodromal_Control
STAM	18.5319	-0.246389	0.159094	-1.5487	0.121454	0.668138	CD8+ T cell (GZMK)	Prodromal_Control
NSUN6	17.5494	0.115825	0.154029	0.751968	0.45207	0.87478	CD8+ T cell (GZMK)	Prodromal_Control
ARL5B	10.3823	0.00231868	0.192811	0.0120257	0.990405	0.998473	CD8+ T cell (GZMK)	Prodromal_Control
MLLT10	44.144	0.162687	0.0930419	1.74853	0.0803723	0.603119	CD8+ T cell (GZMK)	Prodromal_Control
DNAJC1	105.375	0.080262	0.0773337	1.03787	0.299332	0.800762	CD8+ T cell (GZMK)	Prodromal_Control
COMMD3	30.699	-0.174516	0.129456	-1.34807	0.177635	0.715422	CD8+ T cell (GZMK)	Prodromal_Control
BMI1	33.5149	-0.117844	0.122994	-0.958127	0.337999	0.820869	CD8+ T cell (GZMK)	Prodromal_Control
PIP4K2A	205.867	0.0164955	0.0758663	0.217428	0.827875	0.968601	CD8+ T cell (GZMK)	Prodromal_Control
MSRB2	9.0118	0.303609	0.209089	1.45206	0.146486	0.699334	CD8+ T cell (GZMK)	Prodromal_Control
OTUD1	5.59627	0.531995	0.271114	1.96225	0.0497328	0.532754	CD8+ T cell (GZMK)	Prodromal_Control
ARHGAP21	7.73742	0.0192925	0.232795	0.0828736	0.933952	0.986532	CD8+ T cell (GZMK)	Prodromal_Control
APBB1IP	201.19	-0.0276358	0.0740717	-0.373095	0.709078	0.949066	CD8+ T cell (GZMK)	Prodromal_Control
PDSS1	6.53966	-0.0292428	0.226958	-0.128847	0.897479	0.980596	CD8+ T cell (GZMK)	Prodromal_Control
ABI1	81.9502	-0.000656653	0.0687888	-0.00954592	0.992384	0.998473	CD8+ T cell (GZMK)	Prodromal_Control
ANKRD26	16.0624	-0.137873	0.172357	-0.799931	0.423751	0.861813	CD8+ T cell (GZMK)	Prodromal_Control
YME1L1	107.92	-0.0418051	0.0831995	-0.502468	0.615338	0.922367	CD8+ T cell (GZMK)	Prodromal_Control
MASTL	5.5396	0.380784	0.299077	1.2732	0.202948	0.732619	CD8+ T cell (GZMK)	Prodromal_Control
ACBD5	24.548	-0.0647904	0.133539	-0.485178	0.62755	0.925713	CD8+ T cell (GZMK)	Prodromal_Control
RAB18	63.2222	-0.0468357	0.0877444	-0.533773	0.593498	0.916514	CD8+ T cell (GZMK)	Prodromal_Control
MPP7	39.7492	0.0540415	0.11285	0.478879	0.632025	0.926028	CD8+ T cell (GZMK)	Prodromal_Control
WAC	86.9064	0.112174	0.0864139	1.2981	0.194252	0.728323	CD8+ T cell (GZMK)	Prodromal_Control
SVIL	19.8672	0.44926	0.17599	2.55275	0.0106875	0.377754	CD8+ T cell (GZMK)	Prodromal_Control
MAP3K8	110.621	0.39114	0.218724	1.78828	0.0737313	0.593947	CD8+ T cell (GZMK)	Prodromal_Control
ZNF438	11.522	-0.155323	0.190698	-0.814496	0.415361	0.859001	CD8+ T cell (GZMK)	Prodromal_Control
ZEB1	93.6069	-0.0678452	0.109171	-0.621458	0.534298	0.899425	CD8+ T cell (GZMK)	Prodromal_Control
ARHGAP12	27.1957	-0.00570795	0.134654	-0.0423899	0.966188	0.993389	CD8+ T cell (GZMK)	Prodromal_Control
KIF5B	81.8878	0.0523388	0.0732929	0.714105	0.475162	0.883881	CD8+ T cell (GZMK)	Prodromal_Control
EPC1	185.175	0.211536	0.076914	2.75029	0.00595425	0.325913	CD8+ T cell (GZMK)	Prodromal_Control
CCDC7	34.9434	-0.0764669	0.14347	-0.532982	0.594046	0.916514	CD8+ T cell (GZMK)	Prodromal_Control
ITGB1	150.307	-0.0549687	0.137577	-0.399548	0.68949	0.941819	CD8+ T cell (GZMK)	Prodromal_Control
CUL2	30.114	-0.113031	0.123982	-0.911673	0.361941	0.833701	CD8+ T cell (GZMK)	Prodromal_Control
CREM	98.1771	0.167786	0.249687	0.671985	0.501593	0.892869	CD8+ T cell (GZMK)	Prodromal_Control
CCNY	74.5855	0.190356	0.0965562	1.97145	0.0486726	0.532754	CD8+ T cell (GZMK)	Prodromal_Control
ZNF248	8.44565	-0.0356247	0.198577	-0.1794	0.857624	0.974256	CD8+ T cell (GZMK)	Prodromal_Control
ZNF25	9.46047	0.0586457	0.185317	0.316461	0.751653	0.955356	CD8+ T cell (GZMK)	Prodromal_Control
ZNF33A	35.792	0.0601456	0.100785	0.596774	0.550659	0.90322	CD8+ T cell (GZMK)	Prodromal_Control
ZNF37A	21.9529	-0.225311	0.127252	-1.7706	0.0766279	0.597547	CD8+ T cell (GZMK)	Prodromal_Control
ZNF33B	21.231	-0.0258741	0.139197	-0.185881	0.852538	0.972624	CD8+ T cell (GZMK)	Prodromal_Control
BMS1	29.8359	-0.0408253	0.108992	-0.374571	0.70798	0.949066	CD8+ T cell (GZMK)	Prodromal_Control
CSGALNACT2	48.2061	-0.0153889	0.10643	-0.144591	0.885034	0.978237	CD8+ T cell (GZMK)	Prodromal_Control
RASGEF1A	11.5244	0.305878	0.215677	1.41822	0.156127	0.707007	CD8+ T cell (GZMK)	Prodromal_Control
HNRNPF	158.708	-0.290192	0.113211	-2.56328	0.0103689	0.375769	CD8+ T cell (GZMK)	Prodromal_Control
ZNF487	11.998	0.113167	0.196728	0.575245	0.565126	0.905617	CD8+ T cell (GZMK)	Prodromal_Control
ZNF32	34.9824	0.0117928	0.0994687	0.118558	0.905625	0.981799	CD8+ T cell (GZMK)	Prodromal_Control
ZNF22	48.181	-0.0499374	0.0889977	-0.561108	0.574724	0.907835	CD8+ T cell (GZMK)	Prodromal_Control
2026-03-08	22.0933	0.0133422	0.154353	0.0864396	0.931117	0.985538	CD8+ T cell (GZMK)	Prodromal_Control
ZFAND4	12.3704	-0.0721325	0.168333	-0.42851	0.66828	0.936312	CD8+ T cell (GZMK)	Prodromal_Control
WASHC2C	51.5632	-0.0508526	0.088661	-0.573562	0.566264	0.906111	CD8+ T cell (GZMK)	Prodromal_Control
TIMM23	25.8379	-0.0515594	0.114351	-0.450886	0.652072	0.93061	CD8+ T cell (GZMK)	Prodromal_Control
NCOA4	51.3468	-0.477119	0.110302	-4.32557	1.5214e-05	0.0661811	CD8+ T cell (GZMK)	Prodromal_Control
MAPK8	54.4902	0.0309863	0.147646	0.209869	0.83377	0.969261	CD8+ T cell (GZMK)	Prodromal_Control
TMEM273	4.15558	-0.238602	0.372614	-0.640347	0.521947	0.897173	CD8+ T cell (GZMK)	Prodromal_Control
ERCC6	18.6949	-0.132562	0.134048	-0.988911	0.322706	0.81331	CD8+ T cell (GZMK)	Prodromal_Control
PARG	20.1441	-0.279139	0.154977	-1.80117	0.0716763	0.589052	CD8+ T cell (GZMK)	Prodromal_Control
WASHC2A	45.1321	-0.0758907	0.0918837	-0.825944	0.408836	0.855342	CD8+ T cell (GZMK)	Prodromal_Control
SGMS1	36.2507	-0.108504	0.132003	-0.821983	0.411087	0.855406	CD8+ T cell (GZMK)	Prodromal_Control
CSTF2T	16.3454	-0.2912	0.156321	-1.86283	0.0624861	0.564516	CD8+ T cell (GZMK)	Prodromal_Control
IPMK	11.829	-0.247374	0.184128	-1.34349	0.179115	0.716844	CD8+ T cell (GZMK)	Prodromal_Control
CISD1	16.127	0.0622259	0.165897	0.375086	0.707596	0.949066	CD8+ T cell (GZMK)	Prodromal_Control
UBE2D1	24.7295	-0.276441	0.133724	-2.06726	0.0387101	0.500413	CD8+ T cell (GZMK)	Prodromal_Control
TFAM	40.1897	0.017161	0.114075	0.150436	0.88042	0.977297	CD8+ T cell (GZMK)	Prodromal_Control
CCDC6	22.4318	0.0483543	0.135309	0.357363	0.72082	0.952474	CD8+ T cell (GZMK)	Prodromal_Control
ANK3	89.0949	-0.0214034	0.216792	-0.0987274	0.921355	0.984536	CD8+ T cell (GZMK)	Prodromal_Control
ARID5B	108.553	-0.000171479	0.124646	-0.00137573	0.998902	0.999477	CD8+ T cell (GZMK)	Prodromal_Control
RTKN2	6.0735	0.360132	0.48186	0.747379	0.454835	0.876232	CD8+ T cell (GZMK)	Prodromal_Control
ADO	6.84861	-0.0849011	0.224789	-0.377692	0.705659	0.948291	CD8+ T cell (GZMK)	Prodromal_Control
NRBF2	28.3822	0.151144	0.164651	0.917964	0.358638	0.830931	CD8+ T cell (GZMK)	Prodromal_Control
JMJD1C	117.279	-0.0863946	0.0786813	-1.09803	0.272191	0.774362	CD8+ T cell (GZMK)	Prodromal_Control
REEP3	26.8242	-0.0324856	0.116111	-0.27978	0.779646	0.961031	CD8+ T cell (GZMK)	Prodromal_Control
SIRT1	21.2513	0.109341	0.14723	0.742655	0.457691	0.877311	CD8+ T cell (GZMK)	Prodromal_Control
HERC4	51.7618	-0.208513	0.117471	-1.77502	0.0758943	0.596998	CD8+ T cell (GZMK)	Prodromal_Control
HNRNPH3	108.544	-0.0332984	0.0672303	-0.495288	0.620397	0.925325	CD8+ T cell (GZMK)	Prodromal_Control
RUFY2	13.3367	0.0655896	0.156093	0.420194	0.674344	0.938775	CD8+ T cell (GZMK)	Prodromal_Control
SLC25A16	14.6761	0.112996	0.164615	0.686426	0.492445	0.889978	CD8+ T cell (GZMK)	Prodromal_Control
TET1	5.64	0.272176	0.301102	0.903935	0.36603	0.836165	CD8+ T cell (GZMK)	Prodromal_Control
CCAR1	60.4319	0.0994755	0.0871322	1.14166	0.253595	0.763417	CD8+ T cell (GZMK)	Prodromal_Control
DDX50	52.1744	0.0401987	0.0867566	0.463351	0.643113	0.927762	CD8+ T cell (GZMK)	Prodromal_Control
DDX21	111.25	0.258098	0.112295	2.2984	0.0215392	0.424006	CD8+ T cell (GZMK)	Prodromal_Control
KIF1BP	5.93763	-0.289393	0.252836	-1.14459	0.25238	0.762662	CD8+ T cell (GZMK)	Prodromal_Control
SRGN	658.431	0.202603	0.127838	1.58485	0.113001	0.654704	CD8+ T cell (GZMK)	Prodromal_Control
VPS26A	43.8889	0.213892	0.102435	2.08808	0.0367904	0.493945	CD8+ T cell (GZMK)	Prodromal_Control
SUPV3L1	32.4073	0.341272	0.148463	2.2987	0.0215221	0.424006	CD8+ T cell (GZMK)	Prodromal_Control
HK1	36.5366	-0.0919767	0.0995631	-0.923803	0.355589	0.829903	CD8+ T cell (GZMK)	Prodromal_Control
TYSND1	13.3153	0.115712	0.179345	0.645194	0.518802	0.895194	CD8+ T cell (GZMK)	Prodromal_Control
SAR1A	34.8551	-0.0535642	0.128882	-0.415608	0.677697	0.939038	CD8+ T cell (GZMK)	Prodromal_Control
PPA1	74.2652	-0.112412	0.130375	-0.86222	0.388567	0.847564	CD8+ T cell (GZMK)	Prodromal_Control
EIF4EBP2	58.245	0.0586469	0.0886522	0.661539	0.508267	0.893228	CD8+ T cell (GZMK)	Prodromal_Control
PRF1	146.885	-0.160535	0.192222	-0.835158	0.403629	0.854161	CD8+ T cell (GZMK)	Prodromal_Control
SGPL1	10.2507	-0.203763	0.206394	-0.987249	0.323521	0.813776	CD8+ T cell (GZMK)	Prodromal_Control
PCBD1	21.1523	-0.159618	0.139058	-1.14785	0.25103	0.762468	CD8+ T cell (GZMK)	Prodromal_Control
SLC29A3	5.88476	-0.233981	0.235484	-0.993615	0.32041	0.812745	CD8+ T cell (GZMK)	Prodromal_Control
VSIR	93.2015	-0.124935	0.0872715	-1.43157	0.152266	0.706445	CD8+ T cell (GZMK)	Prodromal_Control
PSAP	132.663	0.0550671	0.0827416	0.665531	0.505711	0.893228	CD8+ T cell (GZMK)	Prodromal_Control
SPOCK2	269.516	0.0843311	0.09175	0.91914	0.358022	0.829948	CD8+ T cell (GZMK)	Prodromal_Control
ASCC1	12.1641	-0.136013	0.191332	-0.710877	0.47716	0.884383	CD8+ T cell (GZMK)	Prodromal_Control
ANAPC16	185.376	0.136165	0.082217	1.65617	0.0976869	0.635216	CD8+ T cell (GZMK)	Prodromal_Control
DDIT4	178.98	0.516627	0.213355	2.42144	0.0154592	0.402678	CD8+ T cell (GZMK)	Prodromal_Control
DNAJB12	23.0467	0.109786	0.123267	0.890635	0.373125	0.840301	CD8+ T cell (GZMK)	Prodromal_Control
MICU1	24.1467	-0.137905	0.118962	-1.15923	0.246363	0.761322	CD8+ T cell (GZMK)	Prodromal_Control
MCU	9.71944	-0.196504	0.201697	-0.974254	0.32993	0.815255	CD8+ T cell (GZMK)	Prodromal_Control
P4HA1	19.8652	0.285907	0.141635	2.01862	0.0435265	0.513502	CD8+ T cell (GZMK)	Prodromal_Control
ECD	47.6436	0.11634	0.0941872	1.2352	0.216755	0.742039	CD8+ T cell (GZMK)	Prodromal_Control
FAM149B1	6.24431	0.218366	0.245323	0.890115	0.373404	0.840301	CD8+ T cell (GZMK)	Prodromal_Control
DNAJC9	34.0495	0.064563	0.11393	0.566692	0.570923	0.906786	CD8+ T cell (GZMK)	Prodromal_Control
MRPS16	28.4831	0.056777	0.124963	0.45435	0.649577	0.92957	CD8+ T cell (GZMK)	Prodromal_Control
ANXA7	94.9314	-0.00423761	0.0714714	-0.059291	0.95272	0.989819	CD8+ T cell (GZMK)	Prodromal_Control
PPP3CB	37.9807	-0.131175	0.105176	-1.2472	0.212326	0.738787	CD8+ T cell (GZMK)	Prodromal_Control
SEC24C	38.1928	-0.170718	0.0975902	-1.74933	0.0802334	0.60279	CD8+ T cell (GZMK)	Prodromal_Control
FUT11	19.1488	-0.0156408	0.166183	-0.0941179	0.925015	0.984672	CD8+ T cell (GZMK)	Prodromal_Control
CHCHD1	22.2441	-0.0583079	0.161708	-0.360574	0.718418	0.951764	CD8+ T cell (GZMK)	Prodromal_Control
ZSWIM8	18.4135	-0.0882927	0.134088	-0.658468	0.510238	0.893228	CD8+ T cell (GZMK)	Prodromal_Control
NDST2	16.6609	-0.201216	0.151623	-1.32709	0.18448	0.720392	CD8+ T cell (GZMK)	Prodromal_Control
CAMK2G	33.6991	-0.0173222	0.114492	-0.151297	0.879742	0.977297	CD8+ T cell (GZMK)	Prodromal_Control
VCL	21.4866	-0.0352831	0.15653	-0.225407	0.821662	0.966923	CD8+ T cell (GZMK)	Prodromal_Control
AP3M1	20.0512	-0.361503	0.129183	-2.79838	0.00513604	0.324023	CD8+ T cell (GZMK)	Prodromal_Control
ADK	94.5866	-0.0742505	0.09704	-0.765153	0.44418	0.872131	CD8+ T cell (GZMK)	Prodromal_Control
KAT6B	74.4881	-0.0922673	0.0936852	-0.984865	0.32469	0.813776	CD8+ T cell (GZMK)	Prodromal_Control
SAMD8	20.6719	0.348963	0.162111	2.15262	0.0313483	0.476653	CD8+ T cell (GZMK)	Prodromal_Control
VDAC2	95.6339	0.095605	0.0868099	1.10132	0.270759	0.774362	CD8+ T cell (GZMK)	Prodromal_Control
COMTD1	19.7253	0.0821923	0.142133	0.578278	0.563076	0.904938	CD8+ T cell (GZMK)	Prodromal_Control
POLR3A	10.387	-0.119763	0.170968	-0.700501	0.483614	0.887276	CD8+ T cell (GZMK)	Prodromal_Control
ZMIZ1	12.4348	-0.513496	0.169011	-3.03824	0.00237965	0.302415	CD8+ T cell (GZMK)	Prodromal_Control
PPIF	9.64745	-0.0410291	0.191504	-0.214246	0.830355	0.968766	CD8+ T cell (GZMK)	Prodromal_Control
TMEM254	8.43197	-0.0861319	0.208663	-0.412781	0.679767	0.939038	CD8+ T cell (GZMK)	Prodromal_Control
ANXA11	184.467	0.00601559	0.0615526	0.0977308	0.922146	0.984536	CD8+ T cell (GZMK)	Prodromal_Control
TSPAN14	54.1446	-0.162932	0.118959	-1.36965	0.170797	0.713843	CD8+ T cell (GZMK)	Prodromal_Control
GHITM	118.122	0.00699603	0.0674167	0.103773	0.917349	0.984412	CD8+ T cell (GZMK)	Prodromal_Control
CCSER2	114.449	0.0237519	0.0915135	0.259545	0.795215	0.963766	CD8+ T cell (GZMK)	Prodromal_Control
WAPL	67.5855	-0.000423165	0.085093	-0.00497297	0.996032	0.998801	CD8+ T cell (GZMK)	Prodromal_Control
BMPR1A	10.738	-0.0400116	0.203513	-0.196605	0.844137	0.972416	CD8+ T cell (GZMK)	Prodromal_Control
GLUD1	55.052	0.0330011	0.0888423	0.371457	0.710297	0.949066	CD8+ T cell (GZMK)	Prodromal_Control
SHLD2	28.1118	0.0702176	0.118101	0.594556	0.55214	0.903785	CD8+ T cell (GZMK)	Prodromal_Control
MINPP1	6.55225	-0.117131	0.240295	-0.487449	0.62594	0.925713	CD8+ T cell (GZMK)	Prodromal_Control
ATAD1	37.6457	-0.0689037	0.103246	-0.667373	0.504534	0.893228	CD8+ T cell (GZMK)	Prodromal_Control
PTEN	62.8289	-0.0512915	0.0860818	-0.595846	0.551278	0.90322	CD8+ T cell (GZMK)	Prodromal_Control
RNLS	6.70707	-0.0916323	0.227861	-0.402141	0.68758	0.941002	CD8+ T cell (GZMK)	Prodromal_Control
STAMBPL1	25.9645	0.00442635	0.119882	0.0369225	0.970547	0.994212	CD8+ T cell (GZMK)	Prodromal_Control
FAS	45.1164	0.00643525	0.108952	0.0590649	0.9529	0.989819	CD8+ T cell (GZMK)	Prodromal_Control
LIPA	29.5889	-0.034525	0.111872	-0.308612	0.757616	0.955356	CD8+ T cell (GZMK)	Prodromal_Control
IFIT2	5.17326	0.121792	0.329646	0.369464	0.711782	0.949066	CD8+ T cell (GZMK)	Prodromal_Control
IFIT5	12.8577	0.0804805	0.189469	0.424768	0.671006	0.937641	CD8+ T cell (GZMK)	Prodromal_Control
KIF20B	20.6684	0.181543	0.154885	1.17211	0.241151	0.758755	CD8+ T cell (GZMK)	Prodromal_Control
PCGF5	93.577	0.0802957	0.0956979	0.839054	0.401439	0.854161	CD8+ T cell (GZMK)	Prodromal_Control
TNKS2	93.9379	-0.0143009	0.0825934	-0.173148	0.862535	0.975037	CD8+ T cell (GZMK)	Prodromal_Control
FGFBP3	5.85511	-0.117391	0.245283	-0.478596	0.632226	0.926028	CD8+ T cell (GZMK)	Prodromal_Control
BTAF1	51.9359	0.205416	0.100486	2.04422	0.0409323	0.508328	CD8+ T cell (GZMK)	Prodromal_Control
CPEB3	8.39731	0.0621583	0.230065	0.270177	0.787024	0.962859	CD8+ T cell (GZMK)	Prodromal_Control
2026-03-05	23.9083	0.0136974	0.139875	0.097926	0.921991	0.984536	CD8+ T cell (GZMK)	Prodromal_Control
IDE	16.1934	-0.322619	0.153944	-2.09569	0.0361098	0.4939	CD8+ T cell (GZMK)	Prodromal_Control
EXOC6	28.512	-0.0525734	0.124999	-0.42059	0.674054	0.938775	CD8+ T cell (GZMK)	Prodromal_Control
FRA10AC1	25.9837	-0.0365992	0.119831	-0.305423	0.760044	0.955356	CD8+ T cell (GZMK)	Prodromal_Control
NOC3L	13.3848	-0.0824615	0.155973	-0.528689	0.597021	0.916687	CD8+ T cell (GZMK)	Prodromal_Control
HELLS	12.1788	-0.0282833	0.188978	-0.149665	0.881029	0.977423	CD8+ T cell (GZMK)	Prodromal_Control
PDLIM1	11.5546	0.273381	0.252792	1.08145	0.279497	0.779617	CD8+ T cell (GZMK)	Prodromal_Control
ALDH18A1	15.4404	-0.101132	0.149024	-0.67863	0.497372	0.890769	CD8+ T cell (GZMK)	Prodromal_Control
TCTN3	23.4647	0.00909057	0.139513	0.0651595	0.948047	0.989725	CD8+ T cell (GZMK)	Prodromal_Control
ZNF518A	19.536	0.11741	0.136154	0.862329	0.388506	0.847564	CD8+ T cell (GZMK)	Prodromal_Control
TM9SF3	68.7816	0.0577343	0.0990431	0.582921	0.559946	0.904924	CD8+ T cell (GZMK)	Prodromal_Control
PIK3AP1	19.1279	0.374297	0.247868	1.51006	0.131027	0.681748	CD8+ T cell (GZMK)	Prodromal_Control
LCOR	47.8918	-0.0265977	0.0963377	-0.276089	0.78248	0.962202	CD8+ T cell (GZMK)	Prodromal_Control
ARHGAP19	13.1333	0.224209	0.156697	1.43085	0.152474	0.706445	CD8+ T cell (GZMK)	Prodromal_Control
FRAT1	17.9601	-0.20081	0.149902	-1.33961	0.180373	0.716844	CD8+ T cell (GZMK)	Prodromal_Control
FRAT2	20.9008	-0.165482	0.135251	-1.22352	0.221133	0.743025	CD8+ T cell (GZMK)	Prodromal_Control
RRP12	15.0349	-0.0834979	0.185671	-0.449708	0.652921	0.93061	CD8+ T cell (GZMK)	Prodromal_Control
PGAM1	136.607	-0.00963996	0.064671	-0.149062	0.881505	0.977442	CD8+ T cell (GZMK)	Prodromal_Control
EXOSC1	31.4295	-0.14186	0.132154	-1.07345	0.28307	0.784052	CD8+ T cell (GZMK)	Prodromal_Control
ZDHHC16	9.22882	0.101336	0.194819	0.520154	0.602956	0.917563	CD8+ T cell (GZMK)	Prodromal_Control
MMS19	23.2867	-0.106128	0.131931	-0.804422	0.421153	0.861156	CD8+ T cell (GZMK)	Prodromal_Control
PI4K2A	11.7283	-0.0968669	0.195557	-0.495338	0.620362	0.925325	CD8+ T cell (GZMK)	Prodromal_Control
AVPI1	5.67995	0.017802	0.368692	0.0482842	0.96149	0.993389	CD8+ T cell (GZMK)	Prodromal_Control
ZFYVE27	25.1729	0.26525	0.127226	2.08488	0.0370806	0.495547	CD8+ T cell (GZMK)	Prodromal_Control
GOLGA7B	4.78885	-0.20688	0.285338	-0.725035	0.46843	0.883137	CD8+ T cell (GZMK)	Prodromal_Control
R3HCC1L	29.4823	0.109438	0.123741	0.88441	0.376475	0.841892	CD8+ T cell (GZMK)	Prodromal_Control
PYROXD2	7.59463	0.0379651	0.230174	0.164941	0.868991	0.97562	CD8+ T cell (GZMK)	Prodromal_Control
HPS1	69.2505	0.258424	0.090704	2.84909	0.00438444	0.320498	CD8+ T cell (GZMK)	Prodromal_Control
GOT1	14.002	0.120137	0.159448	0.753456	0.451176	0.874553	CD8+ T cell (GZMK)	Prodromal_Control
SLC25A28	24.9265	0.0227455	0.126123	0.180344	0.856882	0.974256	CD8+ T cell (GZMK)	Prodromal_Control
CUTC	32.9313	0.0672614	0.103512	0.649793	0.515826	0.894853	CD8+ T cell (GZMK)	Prodromal_Control
COX15	12.1608	-0.0955648	0.176552	-0.541285	0.588311	0.913847	CD8+ T cell (GZMK)	Prodromal_Control
ERLIN1	5.75144	-0.081774	0.26372	-0.310078	0.756501	0.955356	CD8+ T cell (GZMK)	Prodromal_Control
CHUK	14.7991	0.154801	0.150881	1.02598	0.3049	0.804758	CD8+ T cell (GZMK)	Prodromal_Control
CWF19L1	25.8272	0.133108	0.118391	1.12431	0.260883	0.770459	CD8+ T cell (GZMK)	Prodromal_Control
BLOC1S2	42.9272	0.0182406	0.0955962	0.190809	0.848675	0.972416	CD8+ T cell (GZMK)	Prodromal_Control
NDUFB8	178.902	0.0960261	0.0664686	1.44469	0.148546	0.700004	CD8+ T cell (GZMK)	Prodromal_Control
HIF1AN	16.0821	-0.110059	0.157658	-0.698087	0.485123	0.887294	CD8+ T cell (GZMK)	Prodromal_Control
SLF2	16.1066	0.25161	0.168395	1.49416	0.135133	0.687519	CD8+ T cell (GZMK)	Prodromal_Control
MRPL43	63.3133	0.0301354	0.0971509	0.310192	0.756415	0.955356	CD8+ T cell (GZMK)	Prodromal_Control
LZTS2	6.22018	-0.558361	0.257908	-2.16496	0.0303904	0.468788	CD8+ T cell (GZMK)	Prodromal_Control
SFXN3	15.4382	-0.00448873	0.147315	-0.0304702	0.975692	0.994644	CD8+ T cell (GZMK)	Prodromal_Control
BTRC	19.6581	-0.0637724	0.145101	-0.439503	0.660297	0.933861	CD8+ T cell (GZMK)	Prodromal_Control
POLL	13.0953	0.113326	0.167666	0.675904	0.499102	0.891269	CD8+ T cell (GZMK)	Prodromal_Control
FBXW4	30.0769	0.145214	0.114091	1.27279	0.203092	0.732619	CD8+ T cell (GZMK)	Prodromal_Control
OGA	107.675	-0.0139344	0.0762989	-0.182629	0.855089	0.973461	CD8+ T cell (GZMK)	Prodromal_Control
ARMH3	24.9196	0.188076	0.146579	1.2831	0.199457	0.730156	CD8+ T cell (GZMK)	Prodromal_Control
HPS6	18.9036	0.0660375	0.156813	0.421123	0.673665	0.938775	CD8+ T cell (GZMK)	Prodromal_Control
LDB1	36.9509	-0.152988	0.10867	-1.40782	0.159183	0.707007	CD8+ T cell (GZMK)	Prodromal_Control
PPRC1	12.0539	-0.11933	0.175736	-0.679029	0.49712	0.890769	CD8+ T cell (GZMK)	Prodromal_Control
NOLC1	41.2551	-0.210797	0.0993362	-2.12205	0.0338332	0.487898	CD8+ T cell (GZMK)	Prodromal_Control
GBF1	36.1955	-0.0212798	0.120407	-0.176732	0.859719	0.974916	CD8+ T cell (GZMK)	Prodromal_Control
NFKB2	29.8826	-0.201517	0.133817	-1.50592	0.132089	0.682811	CD8+ T cell (GZMK)	Prodromal_Control
FBXL15	30.4556	-0.0613749	0.132471	-0.463308	0.643143	0.927762	CD8+ T cell (GZMK)	Prodromal_Control
CUEDC2	37.914	0.0392996	0.107817	0.364503	0.715482	0.950771	CD8+ T cell (GZMK)	Prodromal_Control
ACTR1A	32.7296	-0.0856074	0.0998409	-0.857438	0.391203	0.847564	CD8+ T cell (GZMK)	Prodromal_Control
SUFU	9.30087	-0.216691	0.187624	-1.15492	0.248123	0.761706	CD8+ T cell (GZMK)	Prodromal_Control
TRIM8	31.3847	-0.19123	0.117316	-1.63004	0.103092	0.644854	CD8+ T cell (GZMK)	Prodromal_Control
ARL3	12.7423	-0.00757434	0.189054	-0.0400644	0.968042	0.9934	CD8+ T cell (GZMK)	Prodromal_Control
WBP1L	13.4632	0.0456129	0.175129	0.260454	0.794514	0.963766	CD8+ T cell (GZMK)	Prodromal_Control
BORCS7	35.2358	0.0415718	0.124172	0.334791	0.737783	0.953656	CD8+ T cell (GZMK)	Prodromal_Control
CNNM2	12.4574	-0.0280828	0.167755	-0.167404	0.867052	0.975037	CD8+ T cell (GZMK)	Prodromal_Control
NT5C2	44.7213	0.0964656	0.0954494	1.01065	0.312185	0.806896	CD8+ T cell (GZMK)	Prodromal_Control
PCGF6	7.66695	0.0458598	0.218738	0.209657	0.833936	0.969304	CD8+ T cell (GZMK)	Prodromal_Control
ATP5MD	155.859	0.250389	0.126859	1.97376	0.0484089	0.532754	CD8+ T cell (GZMK)	Prodromal_Control
PDCD11	11.5304	0.0145622	0.181307	0.0803177	0.935985	0.987402	CD8+ T cell (GZMK)	Prodromal_Control
CALHM2	18.2665	-0.272202	0.192154	-1.41658	0.156604	0.707007	CD8+ T cell (GZMK)	Prodromal_Control
STN1	42.2415	0.0937747	0.114019	0.822448	0.410822	0.855377	CD8+ T cell (GZMK)	Prodromal_Control
SLK	45.3062	0.0188998	0.095276	0.198368	0.842757	0.972416	CD8+ T cell (GZMK)	Prodromal_Control
SFR1	7.24058	-0.471056	0.21037	-2.23918	0.025144	0.441856	CD8+ T cell (GZMK)	Prodromal_Control
GSTO1	45.8991	-0.0209597	0.131628	-0.159235	0.873484	0.97591	CD8+ T cell (GZMK)	Prodromal_Control
ITPRIP	31.0392	0.352941	0.162937	2.16612	0.0303024	0.468264	CD8+ T cell (GZMK)	Prodromal_Control
XPNPEP1	25.3995	0.00833463	0.126923	0.0656669	0.947643	0.989725	CD8+ T cell (GZMK)	Prodromal_Control
ADD3	143.452	-0.0855775	0.0770395	-1.11083	0.266643	0.774362	CD8+ T cell (GZMK)	Prodromal_Control
MXI1	47.2647	0.121384	0.154218	0.787097	0.431225	0.867645	CD8+ T cell (GZMK)	Prodromal_Control
SMNDC1	47.0334	0.0319997	0.105076	0.30454	0.760717	0.955356	CD8+ T cell (GZMK)	Prodromal_Control
DUSP5	46.4966	0.167096	0.302149	0.553025	0.580246	0.910012	CD8+ T cell (GZMK)	Prodromal_Control
SMC3	58.7557	0.0796979	0.0901987	0.883582	0.376922	0.841892	CD8+ T cell (GZMK)	Prodromal_Control
PDCD4	253.417	-0.0992616	0.0736135	-1.34842	0.177525	0.715422	CD8+ T cell (GZMK)	Prodromal_Control
BBIP1	25.8994	0.115069	0.122463	0.939621	0.347412	0.825796	CD8+ T cell (GZMK)	Prodromal_Control
SHOC2	54.9394	0.20794	0.097984	2.12219	0.0338222	0.487898	CD8+ T cell (GZMK)	Prodromal_Control
ACSL5	38.3912	-0.210317	0.120102	-1.75115	0.0799205	0.60279	CD8+ T cell (GZMK)	Prodromal_Control
ZDHHC6	38.8894	0.258367	0.0946588	2.72946	0.00634388	0.33049	CD8+ T cell (GZMK)	Prodromal_Control
VTI1A	62.9386	0.147223	0.0961899	1.53055	0.125882	0.673382	CD8+ T cell (GZMK)	Prodromal_Control
TCF7L2	8.58944	0.533632	0.265398	2.01069	0.0443584	0.519405	CD8+ T cell (GZMK)	Prodromal_Control
CASP7	17.3759	-0.0557348	0.138954	-0.401104	0.688344	0.941602	CD8+ T cell (GZMK)	Prodromal_Control
NHLRC2	13.1233	-0.234322	0.158235	-1.48085	0.138648	0.692254	CD8+ T cell (GZMK)	Prodromal_Control
CCDC186	51.5489	-0.0191242	0.118854	-0.160905	0.872168	0.975821	CD8+ T cell (GZMK)	Prodromal_Control
ABLIM1	98.1583	-0.11121	0.113033	-0.983867	0.325181	0.813776	CD8+ T cell (GZMK)	Prodromal_Control
FAM160B1	38.5896	-0.00665003	0.169053	-0.0393368	0.968622	0.9934	CD8+ T cell (GZMK)	Prodromal_Control
TRUB1	6.56513	-0.207664	0.221817	-0.936193	0.349174	0.82639	CD8+ T cell (GZMK)	Prodromal_Control
PDZD8	45.2034	0.141022	0.144459	0.976204	0.328963	0.815255	CD8+ T cell (GZMK)	Prodromal_Control
RAB11FIP2	22.1578	0.300817	0.140421	2.14225	0.0321734	0.476846	CD8+ T cell (GZMK)	Prodromal_Control
FAM204A	52.902	0.0778053	0.100915	0.770997	0.440708	0.871415	CD8+ T cell (GZMK)	Prodromal_Control
CACUL1	27.5183	0.0904867	0.120275	0.752331	0.451852	0.874553	CD8+ T cell (GZMK)	Prodromal_Control
EIF3A	130.821	-0.114901	0.0702581	-1.63541	0.101962	0.643982	CD8+ T cell (GZMK)	Prodromal_Control
SFXN4	8.5537	0.1328	0.216748	0.612692	0.54008	0.900996	CD8+ T cell (GZMK)	Prodromal_Control
PRDX3	24.689	-0.289872	0.179118	-1.61833	0.105592	0.6475	CD8+ T cell (GZMK)	Prodromal_Control
GRK5	25.7904	-0.218732	0.156022	-1.40193	0.160936	0.707007	CD8+ T cell (GZMK)	Prodromal_Control
RGS10	136.878	0.0636976	0.110106	0.578512	0.562918	0.904938	CD8+ T cell (GZMK)	Prodromal_Control
TIAL1	75.4095	-0.0100088	0.0726788	-0.137712	0.890468	0.979304	CD8+ T cell (GZMK)	Prodromal_Control
BAG3	12.6827	0.0683135	0.211986	0.322255	0.74726	0.955356	CD8+ T cell (GZMK)	Prodromal_Control
MCMBP	23.2975	-0.150164	0.131175	-1.14476	0.252309	0.762662	CD8+ T cell (GZMK)	Prodromal_Control
SEC23IP	17.7577	-0.0334877	0.136782	-0.244825	0.806592	0.966012	CD8+ T cell (GZMK)	Prodromal_Control
WDR11	17.1201	-0.00604056	0.151667	-0.0398277	0.968231	0.9934	CD8+ T cell (GZMK)	Prodromal_Control
ATE1	35.4815	0.144082	0.121556	1.18531	0.235894	0.753902	CD8+ T cell (GZMK)	Prodromal_Control
NSMCE4A	32.9674	-0.00328313	0.101448	-0.0323626	0.974183	0.994402	CD8+ T cell (GZMK)	Prodromal_Control
PLEKHA1	43.4303	0.132267	0.0989113	1.33723	0.181148	0.716963	CD8+ T cell (GZMK)	Prodromal_Control
FAM24B	10.5881	0.436887	0.186662	2.34053	0.0192565	0.41264	CD8+ T cell (GZMK)	Prodromal_Control
PSTK	10.5642	0.227354	0.204844	1.10989	0.267047	0.774362	CD8+ T cell (GZMK)	Prodromal_Control
IKZF5	33.133	0.115239	0.125871	0.915535	0.359911	0.831999	CD8+ T cell (GZMK)	Prodromal_Control
ACADSB	19.622	-0.136785	0.135619	-1.0086	0.313169	0.807997	CD8+ T cell (GZMK)	Prodromal_Control
BUB3	136.708	-0.0325048	0.0690155	-0.470979	0.637656	0.926773	CD8+ T cell (GZMK)	Prodromal_Control
OAT	30.6961	0.0793149	0.121485	0.652876	0.513837	0.89476	CD8+ T cell (GZMK)	Prodromal_Control
LHPP	18.8051	0.198561	0.143563	1.38309	0.166637	0.709543	CD8+ T cell (GZMK)	Prodromal_Control
FAM53B	29.0488	-0.0955308	0.145029	-0.658702	0.510087	0.893228	CD8+ T cell (GZMK)	Prodromal_Control
EEF1AKMT2	24.9612	-0.129724	0.128415	-1.01019	0.312403	0.807008	CD8+ T cell (GZMK)	Prodromal_Control
ABRAXAS2	14.5882	-0.245961	0.177807	-1.38331	0.166571	0.709543	CD8+ T cell (GZMK)	Prodromal_Control
ZRANB1	8.24291	-0.0805312	0.215134	-0.374331	0.708158	0.949066	CD8+ T cell (GZMK)	Prodromal_Control
EDRF1	36.9836	0.152834	0.126981	1.2036	0.228746	0.748377	CD8+ T cell (GZMK)	Prodromal_Control
UROS	30.898	0.157704	0.11086	1.42254	0.154868	0.707007	CD8+ T cell (GZMK)	Prodromal_Control
BCCIP	48.3342	0.0238177	0.0919905	0.258915	0.795701	0.963766	CD8+ T cell (GZMK)	Prodromal_Control
DHX32	5.75232	-0.24715	0.279009	-0.885814	0.375718	0.841376	CD8+ T cell (GZMK)	Prodromal_Control
PTPRE	33.1095	0.103103	0.124118	0.830686	0.406151	0.854188	CD8+ T cell (GZMK)	Prodromal_Control
MGMT	47.3011	0.139876	0.132778	1.05346	0.292131	0.790772	CD8+ T cell (GZMK)	Prodromal_Control
GLRX3	29.6784	-0.13382	0.106907	-1.25174	0.210664	0.737537	CD8+ T cell (GZMK)	Prodromal_Control
PPP2R2D	48.6835	0.182172	0.133215	1.3675	0.171469	0.713843	CD8+ T cell (GZMK)	Prodromal_Control
BNIP3	26.7629	-0.109124	0.127813	-0.85378	0.393227	0.84806	CD8+ T cell (GZMK)	Prodromal_Control
STK32C	9.82261	0.203839	0.212522	0.959145	0.337486	0.820835	CD8+ T cell (GZMK)	Prodromal_Control
INPP5A	8.62515	0.22685	0.216701	1.04683	0.295176	0.795057	CD8+ T cell (GZMK)	Prodromal_Control
ADAM8	51.0288	0.0625985	0.13816	0.453088	0.650485	0.92957	CD8+ T cell (GZMK)	Prodromal_Control
TUBGCP2	43.0646	-0.0222497	0.0983673	-0.22619	0.821054	0.966923	CD8+ T cell (GZMK)	Prodromal_Control
ZNF511	29.9561	-0.0197806	0.108956	-0.181547	0.855939	0.973819	CD8+ T cell (GZMK)	Prodromal_Control
FUOM	12.4344	0.249719	0.170573	1.464	0.143193	0.697374	CD8+ T cell (GZMK)	Prodromal_Control
ECHS1	35.2576	-0.0847364	0.12728	-0.665746	0.505574	0.893228	CD8+ T cell (GZMK)	Prodromal_Control
PAOX	7.35617	-0.216725	0.215307	-1.00658	0.314134	0.80855	CD8+ T cell (GZMK)	Prodromal_Control
MTG1	34.4014	0.206043	0.108458	1.89975	0.0574659	0.549173	CD8+ T cell (GZMK)	Prodromal_Control
BET1L	30.1919	0.0914398	0.126652	0.721978	0.470308	0.883501	CD8+ T cell (GZMK)	Prodromal_Control
RIC8A	38.4471	-0.157699	0.122036	-1.29224	0.196275	0.729562	CD8+ T cell (GZMK)	Prodromal_Control
SIRT3	11.392	-0.0132576	0.182897	-0.0724868	0.942215	0.98798	CD8+ T cell (GZMK)	Prodromal_Control
PSMD13	66.8194	-0.0690295	0.0788531	-0.87542	0.381346	0.845491	CD8+ T cell (GZMK)	Prodromal_Control
NLRP6	5.76439	-0.403621	0.32416	-1.24513	0.213084	0.739756	CD8+ T cell (GZMK)	Prodromal_Control
PGGHG	52.4427	0.0830445	0.165853	0.500711	0.616575	0.923111	CD8+ T cell (GZMK)	Prodromal_Control
IFITM2	500.203	0.28774	0.107503	2.67657	0.0074379	0.342437	CD8+ T cell (GZMK)	Prodromal_Control
IFITM1	1258.64	0.170705	0.0952703	1.7918	0.0731657	0.593095	CD8+ T cell (GZMK)	Prodromal_Control
IFITM3	16.7386	0.22471	0.388142	0.578937	0.562632	0.904938	CD8+ T cell (GZMK)	Prodromal_Control
SIGIRR	135.521	0.049125	0.0748159	0.656612	0.51143	0.893561	CD8+ T cell (GZMK)	Prodromal_Control
ANO9	22.3346	0.0286638	0.146965	0.195038	0.845363	0.972416	CD8+ T cell (GZMK)	Prodromal_Control
PTDSS2	8.56405	0.054752	0.19795	0.276595	0.782091	0.961859	CD8+ T cell (GZMK)	Prodromal_Control
RNH1	77.5235	-0.153644	0.0750287	-2.04781	0.0405787	0.507964	CD8+ T cell (GZMK)	Prodromal_Control
HRAS	16.4518	-0.145587	0.150534	-0.967142	0.333473	0.818166	CD8+ T cell (GZMK)	Prodromal_Control
RASSF7	31.7797	-0.0436753	0.133386	-0.327436	0.743338	0.953676	CD8+ T cell (GZMK)	Prodromal_Control
PHRF1	16.1677	-0.428515	0.14944	-2.86748	0.00413751	0.320498	CD8+ T cell (GZMK)	Prodromal_Control
IRF7	27.3614	-0.270848	0.155464	-1.74219	0.0814745	0.604802	CD8+ T cell (GZMK)	Prodromal_Control
DEAF1	19.0202	0.00743354	0.144421	0.0514712	0.95895	0.99308	CD8+ T cell (GZMK)	Prodromal_Control
EPS8L2	14.4314	0.232464	0.177621	1.30876	0.190614	0.726644	CD8+ T cell (GZMK)	Prodromal_Control
TMEM80	14.5194	-0.16249	0.171519	-0.947359	0.343456	0.823301	CD8+ T cell (GZMK)	Prodromal_Control
TALDO1	74.477	-0.0319944	0.119531	-0.267666	0.788956	0.963331	CD8+ T cell (GZMK)	Prodromal_Control
GATD1	7.66943	0.0470068	0.197536	0.237966	0.811908	0.966746	CD8+ T cell (GZMK)	Prodromal_Control
SLC25A22	12.4007	-0.204132	0.170884	-1.19456	0.232258	0.751132	CD8+ T cell (GZMK)	Prodromal_Control
PIDD1	7.35649	-0.185528	0.21269	-0.872293	0.383049	0.84589	CD8+ T cell (GZMK)	Prodromal_Control
PNPLA2	91.0985	-0.0545999	0.0863236	-0.632503	0.527058	0.897767	CD8+ T cell (GZMK)	Prodromal_Control
CD151	16.1281	0.0778053	0.192763	0.403632	0.686483	0.940758	CD8+ T cell (GZMK)	Prodromal_Control
POLR2L	145.848	0.218501	0.123796	1.76501	0.0775616	0.598584	CD8+ T cell (GZMK)	Prodromal_Control
CHID1	20.6009	0.253723	0.125302	2.0249	0.0428778	0.512281	CD8+ T cell (GZMK)	Prodromal_Control
AP2A2	20.018	-0.154027	0.130486	-1.18042	0.237835	0.756107	CD8+ T cell (GZMK)	Prodromal_Control
TOLLIP	18.3388	0.0331081	0.138782	0.238561	0.811446	0.966746	CD8+ T cell (GZMK)	Prodromal_Control
MOB2	22.0455	0.00373194	0.131903	0.0282931	0.977428	0.995111	CD8+ T cell (GZMK)	Prodromal_Control
DUSP8	23.2414	0.589363	0.347704	1.69501	0.0900727	0.621381	CD8+ T cell (GZMK)	Prodromal_Control
CTSD	93.0944	0.225227	0.0970427	2.3209	0.020292	0.418007	CD8+ T cell (GZMK)	Prodromal_Control
LSP1	443.162	0.0616219	0.0740622	0.832029	0.405393	0.854188	CD8+ T cell (GZMK)	Prodromal_Control
MRPL23	12.3875	0.440716	0.314805	1.39997	0.161524	0.707007	CD8+ T cell (GZMK)	Prodromal_Control
ASCL2	4.76018	-0.118469	0.35671	-0.332117	0.739801	0.953656	CD8+ T cell (GZMK)	Prodromal_Control
TSPAN32	39.8318	0.256899	0.167302	1.53554	0.124652	0.672332	CD8+ T cell (GZMK)	Prodromal_Control
CD81	370.245	0.0363735	0.0846627	0.429628	0.667466	0.935851	CD8+ T cell (GZMK)	Prodromal_Control
TSSC4	30.9947	-0.239581	0.125999	-1.90145	0.0572425	0.549173	CD8+ T cell (GZMK)	Prodromal_Control
KCNQ1	7.16609	0.121183	0.267883	0.452372	0.651001	0.929867	CD8+ T cell (GZMK)	Prodromal_Control
SLC22A18	8.1164	-0.342815	0.197924	-1.73206	0.0832636	0.609759	CD8+ T cell (GZMK)	Prodromal_Control
NAP1L4	139.148	0.00373852	0.0635521	0.058826	0.953091	0.98984	CD8+ T cell (GZMK)	Prodromal_Control
CARS	32.2331	-0.360161	0.130237	-2.76543	0.00568482	0.325913	CD8+ T cell (GZMK)	Prodromal_Control
OSBPL5	10.3505	0.753217	0.432873	1.74004	0.0818513	0.60562	CD8+ T cell (GZMK)	Prodromal_Control
ZNF195	18.6826	-0.0650781	0.136079	-0.478238	0.632481	0.926028	CD8+ T cell (GZMK)	Prodromal_Control
NUP98	68.3468	0.0530495	0.115591	0.458941	0.646277	0.92957	CD8+ T cell (GZMK)	Prodromal_Control
PGAP2	11.7371	-0.121061	0.165756	-0.730355	0.465173	0.88094	CD8+ T cell (GZMK)	Prodromal_Control
RHOG	144.65	0.0408131	0.079305	0.514635	0.606808	0.91838	CD8+ T cell (GZMK)	Prodromal_Control
STIM1	55.1301	0.0033426	0.0965389	0.0346244	0.972379	0.994402	CD8+ T cell (GZMK)	Prodromal_Control
RRM1	24.5129	0.0580305	0.146748	0.395442	0.692517	0.942067	CD8+ T cell (GZMK)	Prodromal_Control
TRIM21	18.111	-0.240847	0.147133	-1.63693	0.101644	0.643641	CD8+ T cell (GZMK)	Prodromal_Control
TRIM34	8.30818	-0.555705	0.22504	-2.46936	0.0135354	0.402678	CD8+ T cell (GZMK)	Prodromal_Control
TRIM5	17.5009	-0.114713	0.145514	-0.788329	0.430505	0.867591	CD8+ T cell (GZMK)	Prodromal_Control
TRIM22	106.933	-0.158257	0.0916268	-1.72719	0.084134	0.612549	CD8+ T cell (GZMK)	Prodromal_Control
FAM160A2	17.3351	0.0249754	0.156522	0.159565	0.873224	0.97591	CD8+ T cell (GZMK)	Prodromal_Control
SMPD1	26.8746	0.0060353	0.132743	0.0454661	0.963736	0.993389	CD8+ T cell (GZMK)	Prodromal_Control
APBB1	31.1502	-0.00649718	0.10541	-0.0616373	0.950852	0.989819	CD8+ T cell (GZMK)	Prodromal_Control
ARFIP2	17.3998	-0.15156	0.151907	-0.997719	0.318416	0.811703	CD8+ T cell (GZMK)	Prodromal_Control
TIMM10B	24.8804	0.210516	0.137356	1.53263	0.125366	0.673263	CD8+ T cell (GZMK)	Prodromal_Control
DNHD1	7.56367	0.262637	0.231101	1.13646	0.255764	0.766856	CD8+ T cell (GZMK)	Prodromal_Control
RRP8	14.6996	-0.152758	0.15921	-0.959477	0.337319	0.820835	CD8+ T cell (GZMK)	Prodromal_Control
ILK	42.0629	-0.104688	0.142183	-0.73629	0.461554	0.879814	CD8+ T cell (GZMK)	Prodromal_Control
TAF10	193.791	0.105901	0.0729812	1.45107	0.146759	0.699334	CD8+ T cell (GZMK)	Prodromal_Control
TPP1	41.8114	0.0595136	0.11253	0.528871	0.596895	0.916687	CD8+ T cell (GZMK)	Prodromal_Control
MRPL17	17.2159	-0.147563	0.160478	-0.919519	0.357824	0.829903	CD8+ T cell (GZMK)	Prodromal_Control
EIF3F	383.087	0.117395	0.0591848	1.98354	0.0473077	0.529019	CD8+ T cell (GZMK)	Prodromal_Control
RIC3	21.0192	0.265983	0.199641	1.33231	0.18276	0.71881	CD8+ T cell (GZMK)	Prodromal_Control
TRIM66	8.57821	-0.0261439	0.21666	-0.120668	0.903954	0.981075	CD8+ T cell (GZMK)	Prodromal_Control
AKIP1	11.3246	-0.124334	0.198172	-0.627405	0.530394	0.897867	CD8+ T cell (GZMK)	Prodromal_Control
TMEM9B	52.3632	0.0372021	0.0938705	0.396313	0.691874	0.942067	CD8+ T cell (GZMK)	Prodromal_Control
DENND5A	11.2005	0.127486	0.198888	0.640997	0.521525	0.896952	CD8+ T cell (GZMK)	Prodromal_Control
TMEM41B	26.91	-0.0635302	0.140971	-0.450662	0.652233	0.93061	CD8+ T cell (GZMK)	Prodromal_Control
IPO7	35.6216	-0.228982	0.10286	-2.22616	0.0260037	0.445338	CD8+ T cell (GZMK)	Prodromal_Control
ZNF143	22.566	-0.418482	0.126681	-3.30344	0.000955073	0.271845	CD8+ T cell (GZMK)	Prodromal_Control
WEE1	8.08456	-0.136899	0.237088	-0.577417	0.563658	0.904938	CD8+ T cell (GZMK)	Prodromal_Control
SBF2	28.0537	0.0275044	0.148806	0.184834	0.853359	0.972624	CD8+ T cell (GZMK)	Prodromal_Control
AMPD3	8.37947	-0.300036	0.201027	-1.49252	0.135564	0.688102	CD8+ T cell (GZMK)	Prodromal_Control
RNF141	11.5324	-0.0401608	0.17926	-0.224036	0.822729	0.967226	CD8+ T cell (GZMK)	Prodromal_Control
CTR9	53.0633	-0.188082	0.0906988	-2.0737	0.0381075	0.499592	CD8+ T cell (GZMK)	Prodromal_Control
EIF4G2	212.712	-0.0485029	0.0648138	-0.748343	0.454254	0.875946	CD8+ T cell (GZMK)	Prodromal_Control
ZBED5	20.2302	-0.185568	0.137156	-1.35297	0.176066	0.713843	CD8+ T cell (GZMK)	Prodromal_Control
USP47	85.5477	0.0496487	0.0946796	0.524386	0.60001	0.916812	CD8+ T cell (GZMK)	Prodromal_Control
DKK3	8.8894	0.231704	0.320318	0.723355	0.469462	0.883501	CD8+ T cell (GZMK)	Prodromal_Control
MICAL2	20.0936	0.0541055	0.17053	0.317278	0.751033	0.955356	CD8+ T cell (GZMK)	Prodromal_Control
ARNTL	42.1309	-0.0396958	0.137999	-0.287654	0.773612	0.96016	CD8+ T cell (GZMK)	Prodromal_Control
BTBD10	26.8704	0.116876	0.123362	0.947425	0.343422	0.823301	CD8+ T cell (GZMK)	Prodromal_Control
FAR1	27.9011	-0.116427	0.141393	-0.823428	0.410265	0.855377	CD8+ T cell (GZMK)	Prodromal_Control
RRAS2	35.7211	0.0882416	0.142203	0.620533	0.534907	0.899581	CD8+ T cell (GZMK)	Prodromal_Control
COPB1	61.0619	-0.0512587	0.0852184	-0.601498	0.547508	0.902358	CD8+ T cell (GZMK)	Prodromal_Control
PSMA1	128.551	0.116715	0.0805029	1.44982	0.147108	0.699334	CD8+ T cell (GZMK)	Prodromal_Control
PDE3B	224.858	-0.0608267	0.168801	-0.360345	0.718589	0.951771	CD8+ T cell (GZMK)	Prodromal_Control
CYP2R1	15.919	0.0458056	0.151958	0.301435	0.763083	0.95562	CD8+ T cell (GZMK)	Prodromal_Control
PLEKHA7	48.5066	0.300527	0.147408	2.03875	0.0414752	0.508728	CD8+ T cell (GZMK)	Prodromal_Control
PIK3C2A	30.5048	-0.0100235	0.135219	-0.0741278	0.940909	0.987669	CD8+ T cell (GZMK)	Prodromal_Control
NUCB2	122.502	0.285918	0.125802	2.27277	0.0230402	0.436075	CD8+ T cell (GZMK)	Prodromal_Control
SERGEF	21.8737	0.121472	0.130154	0.933299	0.350665	0.828564	CD8+ T cell (GZMK)	Prodromal_Control
SAAL1	13.3833	0.00751738	0.177513	0.0423483	0.966221	0.993389	CD8+ T cell (GZMK)	Prodromal_Control
HPS5	14.2629	-0.0160437	0.156983	-0.102201	0.918597	0.984412	CD8+ T cell (GZMK)	Prodromal_Control
GTF2H1	24.2845	0.046669	0.119559	0.390343	0.696283	0.943188	CD8+ T cell (GZMK)	Prodromal_Control
LDHA	159.565	0.0202635	0.0871522	0.232507	0.816145	0.966746	CD8+ T cell (GZMK)	Prodromal_Control
TSG101	33.0129	-0.0211252	0.121363	-0.174067	0.861813	0.975037	CD8+ T cell (GZMK)	Prodromal_Control
UEVLD	7.05364	-0.0408422	0.221104	-0.184719	0.85345	0.972624	CD8+ T cell (GZMK)	Prodromal_Control
SPTY2D1	30.384	0.136641	0.158669	0.861173	0.389143	0.847564	CD8+ T cell (GZMK)	Prodromal_Control
ZDHHC13	15.8189	-0.14054	0.144259	-0.974218	0.329948	0.815255	CD8+ T cell (GZMK)	Prodromal_Control
HTATIP2	33.5465	0.0462018	0.115171	0.401158	0.688304	0.941602	CD8+ T cell (GZMK)	Prodromal_Control
PRMT3	17.9292	-0.0836795	0.132801	-0.630111	0.528622	0.897767	CD8+ T cell (GZMK)	Prodromal_Control
FANCF	7.64783	-0.614224	0.223875	-2.7436	0.00607692	0.326783	CD8+ T cell (GZMK)	Prodromal_Control
SVIP	65.5675	0.157779	0.107416	1.46886	0.14187	0.694464	CD8+ T cell (GZMK)	Prodromal_Control
CCDC34	5.40566	-0.342502	0.29814	-1.14879	0.250641	0.762468	CD8+ T cell (GZMK)	Prodromal_Control
LIN7C	11.487	0.144377	0.165341	0.873207	0.38255	0.84589	CD8+ T cell (GZMK)	Prodromal_Control
METTL15	29.1273	-0.12811	0.135826	-0.943192	0.345583	0.824169	CD8+ T cell (GZMK)	Prodromal_Control
ARL14EP	41.8328	-0.0612195	0.134552	-0.454989	0.649117	0.92957	CD8+ T cell (GZMK)	Prodromal_Control
DNAJC24	12.063	0.203483	0.17388	1.17024	0.241903	0.758755	CD8+ T cell (GZMK)	Prodromal_Control
IMMP1L	18.5068	0.13833	0.138775	0.996796	0.318864	0.811703	CD8+ T cell (GZMK)	Prodromal_Control
ELP4	34.9775	0.0700875	0.133256	0.525962	0.598915	0.916812	CD8+ T cell (GZMK)	Prodromal_Control
RCN1	11.3016	0.170756	0.219332	0.778527	0.436258	0.870221	CD8+ T cell (GZMK)	Prodromal_Control
EIF3M	133.326	0.0722255	0.0636045	1.13554	0.256149	0.766859	CD8+ T cell (GZMK)	Prodromal_Control
QSER1	7.09221	-0.206653	0.217072	-0.952002	0.341096	0.822376	CD8+ T cell (GZMK)	Prodromal_Control
TCP11L1	9.43074	-0.079734	0.189931	-0.419806	0.674627	0.938775	CD8+ T cell (GZMK)	Prodromal_Control
CSTF3	11.4324	0.174476	0.175708	0.99299	0.320715	0.812745	CD8+ T cell (GZMK)	Prodromal_Control
HIPK3	39.0047	-0.00753754	0.103854	-0.0725783	0.942142	0.98798	CD8+ T cell (GZMK)	Prodromal_Control
CD59	16.3288	-0.172554	0.158403	-1.08934	0.276005	0.777791	CD8+ T cell (GZMK)	Prodromal_Control
FBXO3	43.4835	0.0130019	0.0975187	0.133327	0.893935	0.980103	CD8+ T cell (GZMK)	Prodromal_Control
CAPRIN1	54.3677	-0.142503	0.0879559	-1.62016	0.105197	0.647284	CD8+ T cell (GZMK)	Prodromal_Control
NAT10	13.5194	-0.265206	0.152191	-1.74258	0.0814068	0.604802	CD8+ T cell (GZMK)	Prodromal_Control
CAT	33.9541	-0.106954	0.122809	-0.870901	0.383808	0.845993	CD8+ T cell (GZMK)	Prodromal_Control
APIP	14.5169	0.00254834	0.161144	0.015814	0.987383	0.998064	CD8+ T cell (GZMK)	Prodromal_Control
PDHX	12.7408	0.0183053	0.159739	0.114595	0.908766	0.982532	CD8+ T cell (GZMK)	Prodromal_Control
CD44	328.98	0.0197891	0.0743569	0.266137	0.790134	0.963463	CD8+ T cell (GZMK)	Prodromal_Control
TRIM44	48.0447	-0.144103	0.0981675	-1.46793	0.142122	0.695033	CD8+ T cell (GZMK)	Prodromal_Control
COMMD9	20.4752	-0.112303	0.132297	-0.848875	0.395951	0.850674	CD8+ T cell (GZMK)	Prodromal_Control
PRR5L	23.4246	-0.0899431	0.178998	-0.502482	0.615329	0.922367	CD8+ T cell (GZMK)	Prodromal_Control
TRAF6	25.3465	-0.0353655	0.137293	-0.257592	0.796722	0.963766	CD8+ T cell (GZMK)	Prodromal_Control
API5	54.6615	-0.098715	0.0821573	-1.20154	0.229543	0.749071	CD8+ T cell (GZMK)	Prodromal_Control
TTC17	103.586	0.043559	0.074738	0.582823	0.560013	0.904924	CD8+ T cell (GZMK)	Prodromal_Control
HSD17B12	15.5554	-0.121104	0.145111	-0.83456	0.403965	0.854161	CD8+ T cell (GZMK)	Prodromal_Control
ALKBH3	15.8397	-0.107201	0.147982	-0.724419	0.468808	0.883137	CD8+ T cell (GZMK)	Prodromal_Control
ACCS	5.78577	0.147912	0.335131	0.441357	0.658955	0.933091	CD8+ T cell (GZMK)	Prodromal_Control
EXT2	18.0093	0.011272	0.1373	0.0820972	0.934569	0.986862	CD8+ T cell (GZMK)	Prodromal_Control
CD82	40.8242	-0.0993891	0.163146	-0.609202	0.54239	0.90191	CD8+ T cell (GZMK)	Prodromal_Control
TSPAN18	6.63621	-0.0334864	0.279055	-0.119999	0.904484	0.981296	CD8+ T cell (GZMK)	Prodromal_Control
TP53I11	10.5372	0.00616394	0.28163	0.0218867	0.982538	0.996207	CD8+ T cell (GZMK)	Prodromal_Control
SLC35C1	7.33845	-0.563955	0.250413	-2.2521	0.0243159	0.441033	CD8+ T cell (GZMK)	Prodromal_Control
CRY2	22.3348	0.162059	0.150264	1.07849	0.280815	0.780789	CD8+ T cell (GZMK)	Prodromal_Control
PEX16	43.5258	0.152476	0.0960723	1.5871	0.112491	0.654059	CD8+ T cell (GZMK)	Prodromal_Control
LARGE2	4.80898	-0.301597	0.299239	-1.00788	0.313512	0.808149	CD8+ T cell (GZMK)	Prodromal_Control
PHF21A	42.4014	-0.0592912	0.124492	-0.476265	0.633885	0.926532	CD8+ T cell (GZMK)	Prodromal_Control
DGKZ	127.818	0.0433366	0.0785966	0.55138	0.581373	0.910553	CD8+ T cell (GZMK)	Prodromal_Control
AMBRA1	29.0432	0.0987148	0.122652	0.804837	0.420914	0.861156	CD8+ T cell (GZMK)	Prodromal_Control
ATG13	27.8212	0.0742848	0.112319	0.661374	0.508373	0.893228	CD8+ T cell (GZMK)	Prodromal_Control
ARHGAP1	28.1513	-0.0254127	0.119056	-0.213451	0.830975	0.969261	CD8+ T cell (GZMK)	Prodromal_Control
ZNF408	7.89966	0.0415902	0.231474	0.179676	0.857407	0.974256	CD8+ T cell (GZMK)	Prodromal_Control
CKAP5	24.7873	-0.208355	0.130427	-1.59748	0.110158	0.653884	CD8+ T cell (GZMK)	Prodromal_Control
ARFGAP2	35.3339	0.0852506	0.10111	0.843147	0.399146	0.852584	CD8+ T cell (GZMK)	Prodromal_Control
DDB2	24.0041	-0.0920268	0.121188	-0.759373	0.447629	0.872777	CD8+ T cell (GZMK)	Prodromal_Control
ACP2	5.57321	-0.3364	0.256562	-1.31118	0.189796	0.725609	CD8+ T cell (GZMK)	Prodromal_Control
MADD	34.1304	0.0715588	0.13708	0.52202	0.601656	0.917417	CD8+ T cell (GZMK)	Prodromal_Control
SLC39A13	21.6118	0.136517	0.129384	1.05512	0.291369	0.790183	CD8+ T cell (GZMK)	Prodromal_Control
PSMC3	49.3065	0.130155	0.0894869	1.45446	0.145818	0.699334	CD8+ T cell (GZMK)	Prodromal_Control
CELF1	47.716	0.170677	0.109378	1.56043	0.118657	0.663855	CD8+ T cell (GZMK)	Prodromal_Control
NDUFS3	42.1066	-0.130636	0.112301	-1.16327	0.24472	0.760574	CD8+ T cell (GZMK)	Prodromal_Control
PTPMT1	30.654	0.340677	0.133629	2.54943	0.0107899	0.377754	CD8+ T cell (GZMK)	Prodromal_Control
KBTBD4	16.2714	0.0593452	0.159223	0.372718	0.709359	0.949066	CD8+ T cell (GZMK)	Prodromal_Control
MTCH2	29.9103	-0.00194684	0.118379	-0.0164458	0.986879	0.998064	CD8+ T cell (GZMK)	Prodromal_Control
FNBP4	127.102	0.15369	0.0840661	1.8282	0.0675192	0.577208	CD8+ T cell (GZMK)	Prodromal_Control
NUP160	27.4021	0.0238405	0.123527	0.192998	0.84696	0.972416	CD8+ T cell (GZMK)	Prodromal_Control
PTPRJ	73.3709	0.0639403	0.111211	0.574946	0.565328	0.905703	CD8+ T cell (GZMK)	Prodromal_Control
SSRP1	40.8069	-0.0254176	0.100642	-0.252555	0.800612	0.964438	CD8+ T cell (GZMK)	Prodromal_Control
SLC43A3	6.03809	-0.230929	0.252021	-0.916306	0.359507	0.831616	CD8+ T cell (GZMK)	Prodromal_Control
TIMM10	27.1293	-0.0324648	0.169661	-0.191351	0.848251	0.972416	CD8+ T cell (GZMK)	Prodromal_Control
UBE2L6	93.7982	-0.0754482	0.114485	-0.659022	0.509882	0.893228	CD8+ T cell (GZMK)	Prodromal_Control
CLP1	9.58572	0.236723	0.239988	0.986397	0.323939	0.813776	CD8+ T cell (GZMK)	Prodromal_Control
ZDHHC5	17.6745	-0.0483335	0.153024	-0.315856	0.752112	0.955356	CD8+ T cell (GZMK)	Prodromal_Control
MED19	19.0007	0.0443539	0.148471	0.298739	0.765139	0.956012	CD8+ T cell (GZMK)	Prodromal_Control
TMX2	27.9313	0.139935	0.108897	1.28503	0.198782	0.72977	CD8+ T cell (GZMK)	Prodromal_Control
SELENOH	134.286	0.000649339	0.103166	0.00629414	0.994978	0.998801	CD8+ T cell (GZMK)	Prodromal_Control
LPXN	92.7302	-0.213294	0.0919928	-2.31859	0.0204172	0.418937	CD8+ T cell (GZMK)	Prodromal_Control
ZFP91	31.581	0.118542	0.120944	0.980139	0.327017	0.814883	CD8+ T cell (GZMK)	Prodromal_Control
FAM111A	39.1389	-0.196247	0.106857	-1.83654	0.0662779	0.574156	CD8+ T cell (GZMK)	Prodromal_Control
OSBP	41.764	-0.0273627	0.119203	-0.229547	0.818444	0.966746	CD8+ T cell (GZMK)	Prodromal_Control
PATL1	28.4135	-0.107692	0.120605	-0.892934	0.371893	0.839291	CD8+ T cell (GZMK)	Prodromal_Control
MRPL16	35.9684	-0.306312	0.116083	-2.63873	0.00832177	0.344759	CD8+ T cell (GZMK)	Prodromal_Control
MS4A1	21.2123	0.0721144	0.240818	0.299456	0.764592	0.955908	CD8+ T cell (GZMK)	Prodromal_Control
CCDC86	6.81313	0.217293	0.214635	1.01238	0.311356	0.80619	CD8+ T cell (GZMK)	Prodromal_Control
PRPF19	37.9531	-0.25545	0.105446	-2.42257	0.015411	0.402678	CD8+ T cell (GZMK)	Prodromal_Control
TMEM109	79.8542	0.0156365	0.0940276	0.166297	0.867923	0.975037	CD8+ T cell (GZMK)	Prodromal_Control
CD6	146.835	-0.00297648	0.109209	-0.0272548	0.978257	0.995162	CD8+ T cell (GZMK)	Prodromal_Control
CD5	142.121	0.0580319	0.146454	0.396245	0.691924	0.942067	CD8+ T cell (GZMK)	Prodromal_Control
DDB1	58.0519	-0.0582233	0.0839355	-0.693667	0.487891	0.888115	CD8+ T cell (GZMK)	Prodromal_Control
TKFC	8.28847	-0.124586	0.221713	-0.561925	0.574167	0.907835	CD8+ T cell (GZMK)	Prodromal_Control
CYB561A3	18.8663	-0.0191671	0.139744	-0.137159	0.890905	0.979304	CD8+ T cell (GZMK)	Prodromal_Control
TMEM138	18.695	-0.061174	0.148005	-0.413325	0.679369	0.939038	CD8+ T cell (GZMK)	Prodromal_Control
TMEM216	14.8063	0.250971	0.160699	1.56175	0.118347	0.663845	CD8+ T cell (GZMK)	Prodromal_Control
CPSF7	34.8059	-0.191496	0.116735	-1.64043	0.100915	0.64266	CD8+ T cell (GZMK)	Prodromal_Control
SDHAF2	56.3489	-0.0642904	0.0871789	-0.737453	0.460847	0.879814	CD8+ T cell (GZMK)	Prodromal_Control
TMEM258	158.114	0.235173	0.118368	1.9868	0.0469446	0.528723	CD8+ T cell (GZMK)	Prodromal_Control
FEN1	7.95945	0.0444911	0.221311	0.201034	0.840672	0.972103	CD8+ T cell (GZMK)	Prodromal_Control
FADS2	2.76169	0.965645	0.933143	1.03483	0.300748	0.802364	CD8+ T cell (GZMK)	Prodromal_Control
FADS3	5.462	-0.0630948	0.275547	-0.22898	0.818884	0.966746	CD8+ T cell (GZMK)	Prodromal_Control
BEST1	28.7707	-0.100191	0.220743	-0.45388	0.649915	0.92957	CD8+ T cell (GZMK)	Prodromal_Control
FTH1	1657.96	0.227248	0.154037	1.47528	0.140138	0.694252	CD8+ T cell (GZMK)	Prodromal_Control
INCENP	6.26295	-0.352916	0.222394	-1.58689	0.112536	0.654059	CD8+ T cell (GZMK)	Prodromal_Control
AHNAK	512.043	-0.0452025	0.0718045	-0.629521	0.529008	0.897767	CD8+ T cell (GZMK)	Prodromal_Control
EEF1G	905.858	0.102094	0.074958	1.36201	0.173194	0.713843	CD8+ T cell (GZMK)	Prodromal_Control
TUT1	13.8499	0.0706247	0.155824	0.453233	0.650381	0.92957	CD8+ T cell (GZMK)	Prodromal_Control
MTA2	41.6763	-0.185156	0.110537	-1.67506	0.0939215	0.629914	CD8+ T cell (GZMK)	Prodromal_Control
EML3	32.9729	0.128923	0.106976	1.20515	0.228144	0.748377	CD8+ T cell (GZMK)	Prodromal_Control
B3GAT3	39.3772	0.0909595	0.102362	0.888608	0.374214	0.840684	CD8+ T cell (GZMK)	Prodromal_Control
GANAB	37.7743	0.00244379	0.0963326	0.0253682	0.979761	0.995256	CD8+ T cell (GZMK)	Prodromal_Control
INTS5	11.5934	-0.420277	0.232701	-1.80608	0.0709058	0.587077	CD8+ T cell (GZMK)	Prodromal_Control
CSKMT	15.6456	0.629197	0.200085	3.14465	0.00166287	0.278901	CD8+ T cell (GZMK)	Prodromal_Control
UQCC3	19.9551	0.104471	0.141779	0.736858	0.461209	0.879814	CD8+ T cell (GZMK)	Prodromal_Control
UBXN1	191.266	0.102163	0.0691396	1.47763	0.139506	0.692751	CD8+ T cell (GZMK)	Prodromal_Control
BSCL2	15.3066	0.121	0.157367	0.768906	0.441949	0.871415	CD8+ T cell (GZMK)	Prodromal_Control
HNRNPUL2	83.3374	-0.122094	0.07491	-1.62988	0.103127	0.644854	CD8+ T cell (GZMK)	Prodromal_Control
TTC9C	7.86547	-0.13351	0.240668	-0.554745	0.579069	0.90964	CD8+ T cell (GZMK)	Prodromal_Control
POLR2G	65.8975	0.145963	0.0931479	1.567	0.117115	0.66105	CD8+ T cell (GZMK)	Prodromal_Control
TAF6L	12.2749	0.130422	0.187063	0.697209	0.485672	0.887294	CD8+ T cell (GZMK)	Prodromal_Control
TMEM223	17.1777	-0.382452	0.205031	-1.86534	0.0621342	0.563091	CD8+ T cell (GZMK)	Prodromal_Control
TMEM179B	67.8563	-0.146463	0.0869433	-1.68459	0.0920685	0.628095	CD8+ T cell (GZMK)	Prodromal_Control
NXF1	33.9763	0.00438907	0.108383	0.040496	0.967698	0.993389	CD8+ T cell (GZMK)	Prodromal_Control
STX5	43.7396	0.135302	0.0953748	1.41863	0.156007	0.707007	CD8+ T cell (GZMK)	Prodromal_Control
WDR74	41.2086	-0.269469	0.134324	-2.00611	0.0448442	0.520363	CD8+ T cell (GZMK)	Prodromal_Control
SLC3A2	79.8248	-0.009974	0.0938831	-0.106238	0.915393	0.984317	CD8+ T cell (GZMK)	Prodromal_Control
ATL3	27.0035	-0.124308	0.120738	-1.02957	0.303211	0.803311	CD8+ T cell (GZMK)	Prodromal_Control
RTN3	38.2049	0.0186558	0.111966	0.16662	0.867669	0.975037	CD8+ T cell (GZMK)	Prodromal_Control
SPINDOC	8.75117	0.14299	0.183306	0.78006	0.435356	0.869911	CD8+ T cell (GZMK)	Prodromal_Control
MARK2	39.2112	0.0676559	0.113245	0.597428	0.550222	0.903195	CD8+ T cell (GZMK)	Prodromal_Control
NAA40	9.04526	-0.32922	0.185467	-1.77508	0.075884	0.596998	CD8+ T cell (GZMK)	Prodromal_Control
COX8A	201.531	0.253646	0.0777384	3.26282	0.00110311	0.271845	CD8+ T cell (GZMK)	Prodromal_Control
OTUB1	94.2343	-0.123406	0.0840157	-1.46884	0.141875	0.694464	CD8+ T cell (GZMK)	Prodromal_Control
MACROD1	6.2029	0.0056867	0.242819	0.0234195	0.981316	0.995621	CD8+ T cell (GZMK)	Prodromal_Control
STIP1	32.7575	-0.377621	0.12987	-2.90769	0.00364105	0.311501	CD8+ T cell (GZMK)	Prodromal_Control
FERMT3	91.3547	-0.0370995	0.0936995	-0.395941	0.692149	0.942067	CD8+ T cell (GZMK)	Prodromal_Control
TRPT1	25.3698	-0.0426952	0.122941	-0.347283	0.728379	0.952474	CD8+ T cell (GZMK)	Prodromal_Control
NUDT22	39.0963	0.047838	0.10656	0.448931	0.653481	0.930705	CD8+ T cell (GZMK)	Prodromal_Control
DNAJC4	37.8873	0.088199	0.110102	0.801063	0.423095	0.861813	CD8+ T cell (GZMK)	Prodromal_Control
VEGFB	45.5494	0.0930954	0.104491	0.890938	0.372962	0.840301	CD8+ T cell (GZMK)	Prodromal_Control
FKBP2	52.597	-0.0638921	0.132146	-0.483495	0.628744	0.926028	CD8+ T cell (GZMK)	Prodromal_Control
PPP1R14B	37.7247	-0.0154563	0.116716	-0.132426	0.894647	0.980103	CD8+ T cell (GZMK)	Prodromal_Control
BAD	25.3519	-0.0879496	0.126561	-0.694918	0.487107	0.888115	CD8+ T cell (GZMK)	Prodromal_Control
GPR137	10.7032	0.043574	0.16689	0.261094	0.79402	0.963766	CD8+ T cell (GZMK)	Prodromal_Control
ESRRA	8.59385	-0.148099	0.206312	-0.717838	0.472857	0.883646	CD8+ T cell (GZMK)	Prodromal_Control
TRMT112	146.099	0.0398555	0.112638	0.353836	0.723461	0.952474	CD8+ T cell (GZMK)	Prodromal_Control
PRDX5	98.3859	0.0976438	0.105107	0.928996	0.352891	0.829364	CD8+ T cell (GZMK)	Prodromal_Control
CCDC88B	32.1593	-0.113756	0.111381	-1.02132	0.307102	0.804945	CD8+ T cell (GZMK)	Prodromal_Control
RASGRP2	111.046	0.00588376	0.0904211	0.0650707	0.948118	0.989725	CD8+ T cell (GZMK)	Prodromal_Control
SF1	325.747	0.11442	0.0793996	1.44107	0.149566	0.701088	CD8+ T cell (GZMK)	Prodromal_Control
MAP4K2	31.5517	0.0147633	0.119993	0.123035	0.90208	0.980737	CD8+ T cell (GZMK)	Prodromal_Control
MEN1	16.1266	-0.0877585	0.154349	-0.568572	0.569647	0.906475	CD8+ T cell (GZMK)	Prodromal_Control
EHD1	61.3314	-0.160667	0.110125	-1.45895	0.14458	0.697646	CD8+ T cell (GZMK)	Prodromal_Control
ATG2A	73.0745	0.441088	0.209327	2.10717	0.0351024	0.491506	CD8+ T cell (GZMK)	Prodromal_Control
PPP2R5B	10.4144	0.337373	0.181264	1.86122	0.0627124	0.565387	CD8+ T cell (GZMK)	Prodromal_Control
ARL2	38.991	-0.0894169	0.109343	-0.817764	0.413492	0.857745	CD8+ T cell (GZMK)	Prodromal_Control
SNX15	19.0081	-0.0366913	0.145399	-0.252349	0.800772	0.964438	CD8+ T cell (GZMK)	Prodromal_Control
NAALADL1	8.56018	-0.386131	0.231844	-1.66548	0.0958179	0.631182	CD8+ T cell (GZMK)	Prodromal_Control
ZFPL1	21.9941	0.210216	0.139245	1.50969	0.131122	0.681748	CD8+ T cell (GZMK)	Prodromal_Control
VPS51	89.8949	0.0309919	0.0738272	0.41979	0.674639	0.938775	CD8+ T cell (GZMK)	Prodromal_Control
TM7SF2	6.21645	0.124084	0.234313	0.529566	0.596413	0.916687	CD8+ T cell (GZMK)	Prodromal_Control
ZNHIT2	8.49352	-0.0265252	0.202547	-0.130958	0.895808	0.980365	CD8+ T cell (GZMK)	Prodromal_Control
FAU	2647.48	0.258558	0.10601	2.43899	0.0147283	0.402678	CD8+ T cell (GZMK)	Prodromal_Control
SYVN1	20.0233	0.0372371	0.141417	0.263315	0.792308	0.963463	CD8+ T cell (GZMK)	Prodromal_Control
MRPL49	17.0799	0.195537	0.144817	1.35024	0.17694	0.715422	CD8+ T cell (GZMK)	Prodromal_Control
CAPN1	47.9949	0.0131387	0.107255	0.1225	0.902503	0.980737	CD8+ T cell (GZMK)	Prodromal_Control
POLA2	7.39597	-0.138542	0.233468	-0.59341	0.552907	0.904042	CD8+ T cell (GZMK)	Prodromal_Control
DPF2	28.189	0.000647215	0.118196	0.00547576	0.995631	0.998801	CD8+ T cell (GZMK)	Prodromal_Control
SLC25A45	21.7299	0.125221	0.12945	0.967331	0.333379	0.818165	CD8+ T cell (GZMK)	Prodromal_Control
FRMD8	20.1302	0.0509538	0.145009	0.351384	0.7253	0.952474	CD8+ T cell (GZMK)	Prodromal_Control
SCYL1	25.4656	-0.248665	0.122663	-2.02722	0.0426401	0.511584	CD8+ T cell (GZMK)	Prodromal_Control
LTBP3	21.9073	-0.00968348	0.156489	-0.0618796	0.950659	0.989819	CD8+ T cell (GZMK)	Prodromal_Control
FAM89B	30.5904	0.298914	0.185766	1.60908	0.107598	0.650125	CD8+ T cell (GZMK)	Prodromal_Control
EHBP1L1	39.2156	0.155511	0.110516	1.40714	0.159387	0.707007	CD8+ T cell (GZMK)	Prodromal_Control
MAP3K11	23.7599	-0.0617471	0.12228	-0.504967	0.613582	0.921963	CD8+ T cell (GZMK)	Prodromal_Control
PCNX3	8.84873	0.0708422	0.194617	0.364009	0.715851	0.950805	CD8+ T cell (GZMK)	Prodromal_Control
SIPA1	109.945	-0.091207	0.0945341	-0.964805	0.334643	0.819879	CD8+ T cell (GZMK)	Prodromal_Control
RELA	51.4583	0.103771	0.109069	0.951425	0.341389	0.822382	CD8+ T cell (GZMK)	Prodromal_Control
KAT5	22.3179	-0.130712	0.119361	-1.0951	0.273475	0.775794	CD8+ T cell (GZMK)	Prodromal_Control
RNASEH2C	34.0251	0.156366	0.141214	1.1073	0.268164	0.774362	CD8+ T cell (GZMK)	Prodromal_Control
AP5B1	8.71597	-0.121832	0.211242	-0.576741	0.564114	0.904938	CD8+ T cell (GZMK)	Prodromal_Control
CFL1	1143.41	0.0959143	0.0679005	1.41257	0.157782	0.707007	CD8+ T cell (GZMK)	Prodromal_Control
MUS81	20.7553	-0.0829574	0.138597	-0.598551	0.549472	0.902972	CD8+ T cell (GZMK)	Prodromal_Control
CTSW	546.136	0.189189	0.150442	1.25756	0.208552	0.737032	CD8+ T cell (GZMK)	Prodromal_Control
FIBP	43.2955	0.067403	0.105632	0.638094	0.523412	0.897534	CD8+ T cell (GZMK)	Prodromal_Control
CCDC85B	122.697	0.0102444	0.0745806	0.13736	0.890746	0.979304	CD8+ T cell (GZMK)	Prodromal_Control
DRAP1	170.781	0.114025	0.0837963	1.36074	0.173594	0.713843	CD8+ T cell (GZMK)	Prodromal_Control
SART1	31.8432	-0.146642	0.10388	-1.41164	0.158056	0.707007	CD8+ T cell (GZMK)	Prodromal_Control
EIF1AD	13.3579	0.143182	0.167312	0.855779	0.39212	0.847564	CD8+ T cell (GZMK)	Prodromal_Control
BANF1	69.7123	-0.221822	0.138264	-1.60433	0.10864	0.650944	CD8+ T cell (GZMK)	Prodromal_Control
SF3B2	188.833	0.0868953	0.0631912	1.37512	0.169095	0.712441	CD8+ T cell (GZMK)	Prodromal_Control
PACS1	130.921	-0.0358439	0.0820707	-0.436745	0.662297	0.934255	CD8+ T cell (GZMK)	Prodromal_Control
KLC2	9.04081	-0.595861	0.204832	-2.90902	0.00362564	0.311501	CD8+ T cell (GZMK)	Prodromal_Control
RAB1B	70.3497	-0.0464437	0.0903409	-0.514094	0.607186	0.91838	CD8+ T cell (GZMK)	Prodromal_Control
YIF1A	28.6221	-0.0396392	0.133304	-0.297359	0.766192	0.956193	CD8+ T cell (GZMK)	Prodromal_Control
CD248	5.05619	-0.183455	0.388153	-0.472635	0.636473	0.926773	CD8+ T cell (GZMK)	Prodromal_Control
BRMS1	33.0823	0.108579	0.105158	1.03253	0.301824	0.803311	CD8+ T cell (GZMK)	Prodromal_Control
MRPL11	45.8649	0.0553794	0.100227	0.552541	0.580578	0.910094	CD8+ T cell (GZMK)	Prodromal_Control
AP002748.4	9.13992	0.459652	0.189778	2.42205	0.0154331	0.402678	CD8+ T cell (GZMK)	Prodromal_Control
DPP3	13.0313	-0.175978	0.170834	-1.03011	0.302959	0.803311	CD8+ T cell (GZMK)	Prodromal_Control
BBS1	6.22683	0.216417	0.24408	0.886665	0.375259	0.841376	CD8+ T cell (GZMK)	Prodromal_Control
ZDHHC24	28.0929	0.055418	0.115454	0.480003	0.631226	0.926028	CD8+ T cell (GZMK)	Prodromal_Control
CTSF	13.0144	0.293149	0.184793	1.58637	0.112656	0.654059	CD8+ T cell (GZMK)	Prodromal_Control
CCS	42.3613	-0.0119474	0.103079	-0.115906	0.907727	0.982532	CD8+ T cell (GZMK)	Prodromal_Control
RBM14	32.3745	-0.120021	0.105674	-1.13577	0.256055	0.766859	CD8+ T cell (GZMK)	Prodromal_Control
RBM4	81.5391	0.0460868	0.0813835	0.566291	0.571196	0.906786	CD8+ T cell (GZMK)	Prodromal_Control
RBM4B	9.43442	0.0832583	0.17881	0.465625	0.641484	0.927627	CD8+ T cell (GZMK)	Prodromal_Control
RCE1	20.8137	0.381175	0.145277	2.62378	0.00869589	0.349274	CD8+ T cell (GZMK)	Prodromal_Control
KDM2A	90.7234	0.152564	0.0894358	1.70585	0.0880355	0.618882	CD8+ T cell (GZMK)	Prodromal_Control
GRK2	113.356	-0.104129	0.0733011	-1.42057	0.155442	0.707007	CD8+ T cell (GZMK)	Prodromal_Control
ANKRD13D	61.0494	-0.145858	0.0871107	-1.6744	0.0940511	0.629914	CD8+ T cell (GZMK)	Prodromal_Control
RAD9A	16.9887	0.220834	0.156319	1.41271	0.15774	0.707007	CD8+ T cell (GZMK)	Prodromal_Control
POLD4	97.985	-0.0265111	0.0889282	-0.298118	0.765613	0.956149	CD8+ T cell (GZMK)	Prodromal_Control
CLCF1	8.46385	0.31507	0.223845	1.40753	0.159269	0.707007	CD8+ T cell (GZMK)	Prodromal_Control
PPP1CA	247.563	0.00580643	0.0930733	0.0623856	0.950256	0.989819	CD8+ T cell (GZMK)	Prodromal_Control
TBC1D10C	188.151	-0.0720011	0.100473	-0.716624	0.473606	0.883646	CD8+ T cell (GZMK)	Prodromal_Control
PTPRCAP	782.207	-0.0210853	0.0793765	-0.265637	0.790519	0.963463	CD8+ T cell (GZMK)	Prodromal_Control
CORO1B	68.6366	0.0360253	0.150075	0.240048	0.810293	0.966746	CD8+ T cell (GZMK)	Prodromal_Control
TMEM134	40.4611	0.0478016	0.0957252	0.499363	0.617523	0.923419	CD8+ T cell (GZMK)	Prodromal_Control
AIP	102.736	0.00379666	0.0903942	0.0420011	0.966498	0.993389	CD8+ T cell (GZMK)	Prodromal_Control
PITPNM1	24.1611	-0.0261162	0.132404	-0.197246	0.843635	0.972416	CD8+ T cell (GZMK)	Prodromal_Control
CDK2AP2	68.9479	-0.14912	0.151515	-0.984193	0.32502	0.813776	CD8+ T cell (GZMK)	Prodromal_Control
GSTP1	215.732	0.224513	0.103249	2.17448	0.0296693	0.464891	CD8+ T cell (GZMK)	Prodromal_Control
NDUFV1	86.7338	0.104885	0.069751	1.5037	0.132658	0.684536	CD8+ T cell (GZMK)	Prodromal_Control
UNC93B1	8.76449	0.0872349	0.23079	0.377983	0.705443	0.948291	CD8+ T cell (GZMK)	Prodromal_Control
NDUFS8	78.3972	0.0374342	0.0793464	0.471782	0.637082	0.926773	CD8+ T cell (GZMK)	Prodromal_Control
TCIRG1	59.2438	0.19043	0.101587	1.87455	0.0608543	0.560246	CD8+ T cell (GZMK)	Prodromal_Control
KMT5B	31.2064	-0.0678611	0.116735	-0.581325	0.561021	0.904938	CD8+ T cell (GZMK)	Prodromal_Control
PPP6R3	73.5936	0.042839	0.088827	0.482275	0.629611	0.926028	CD8+ T cell (GZMK)	Prodromal_Control
CPT1A	28.6953	0.0019409	0.177102	0.0109592	0.991256	0.998473	CD8+ T cell (GZMK)	Prodromal_Control
MRPL21	38.0521	0.0574327	0.132576	0.433206	0.664865	0.935418	CD8+ T cell (GZMK)	Prodromal_Control
LTO1	10.7732	0.336608	0.175876	1.91389	0.0556337	0.545021	CD8+ T cell (GZMK)	Prodromal_Control
FADD	8.80663	0.186788	0.211823	0.881812	0.377879	0.842947	CD8+ T cell (GZMK)	Prodromal_Control
PPFIA1	25.664	-0.225643	0.126964	-1.77722	0.0755314	0.596842	CD8+ T cell (GZMK)	Prodromal_Control
DHCR7	10.5538	0.284077	0.248115	1.14494	0.252233	0.762662	CD8+ T cell (GZMK)	Prodromal_Control
NADSYN1	41.5314	0.117137	0.100323	1.1676	0.242968	0.759547	CD8+ T cell (GZMK)	Prodromal_Control
RNF121	10.0128	-0.0188772	0.183329	-0.102969	0.917988	0.984412	CD8+ T cell (GZMK)	Prodromal_Control
IL18BP	14.5282	0.111586	0.156117	0.714756	0.47476	0.883802	CD8+ T cell (GZMK)	Prodromal_Control
NUMA1	52.7219	-0.121015	0.105206	-1.15027	0.250034	0.762468	CD8+ T cell (GZMK)	Prodromal_Control
LAMTOR1	93.8906	0.082335	0.0720481	1.14278	0.253131	0.763161	CD8+ T cell (GZMK)	Prodromal_Control
ANAPC15	37.5102	0.142034	0.119375	1.18981	0.23412	0.752422	CD8+ T cell (GZMK)	Prodromal_Control
INPPL1	12.98	-0.0470095	0.162576	-0.289155	0.772463	0.959513	CD8+ T cell (GZMK)	Prodromal_Control
CLPB	7.08148	-0.365693	0.222197	-1.64581	0.0998029	0.638995	CD8+ T cell (GZMK)	Prodromal_Control
ARAP1	20.6869	-0.0901386	0.139376	-0.646731	0.517806	0.895191	CD8+ T cell (GZMK)	Prodromal_Control
STARD10	11.2767	-0.408895	0.191184	-2.13876	0.0324554	0.47777	CD8+ T cell (GZMK)	Prodromal_Control
ATG16L2	34.4206	0.0358513	0.112856	0.317673	0.750733	0.955356	CD8+ T cell (GZMK)	Prodromal_Control
FCHSD2	38.8671	-0.140069	0.116156	-1.20587	0.227867	0.748373	CD8+ T cell (GZMK)	Prodromal_Control
RELT	5.88787	-0.0543868	0.279562	-0.194543	0.845751	0.972416	CD8+ T cell (GZMK)	Prodromal_Control
FAM168A	13.818	-0.144046	0.164873	-0.873681	0.382292	0.84589	CD8+ T cell (GZMK)	Prodromal_Control
PLEKHB1	16.2806	-0.228916	0.187518	-1.22076	0.222175	0.743025	CD8+ T cell (GZMK)	Prodromal_Control
RAB6A	68.5758	-0.0549216	0.080671	-0.680809	0.495992	0.890769	CD8+ T cell (GZMK)	Prodromal_Control
MRPL48	25.2358	0.175552	0.120901	1.45204	0.146491	0.699334	CD8+ T cell (GZMK)	Prodromal_Control
COA4	26.2422	-0.141285	0.15396	-0.917674	0.35879	0.830954	CD8+ T cell (GZMK)	Prodromal_Control
PAAF1	9.07365	0.117822	0.201569	0.584524	0.558868	0.904319	CD8+ T cell (GZMK)	Prodromal_Control
UCP2	217.429	-0.0958391	0.14844	-0.64564	0.518513	0.895194	CD8+ T cell (GZMK)	Prodromal_Control
C2CD3	14.8908	-0.367641	0.156776	-2.345	0.0190269	0.410754	CD8+ T cell (GZMK)	Prodromal_Control
PPME1	12.3863	-0.273037	0.17883	-1.5268	0.126812	0.675046	CD8+ T cell (GZMK)	Prodromal_Control
PGM2L1	13.7259	-0.24991	0.197172	-1.26747	0.204988	0.735358	CD8+ T cell (GZMK)	Prodromal_Control
POLD3	10.2979	-0.154652	0.186608	-0.828756	0.407242	0.854355	CD8+ T cell (GZMK)	Prodromal_Control
RNF169	42.5183	0.206882	0.101285	2.04257	0.041095	0.508328	CD8+ T cell (GZMK)	Prodromal_Control
XRRA1	24.3188	0.189067	0.208517	0.906719	0.364555	0.835519	CD8+ T cell (GZMK)	Prodromal_Control
SPCS2	109.091	-0.0490382	0.0754168	-0.650229	0.515544	0.894853	CD8+ T cell (GZMK)	Prodromal_Control
ARRB1	11.0867	-0.235409	0.181581	-1.29644	0.194824	0.728706	CD8+ T cell (GZMK)	Prodromal_Control
GDPD5	6.29338	0.2037	0.255485	0.797306	0.425273	0.862644	CD8+ T cell (GZMK)	Prodromal_Control
UVRAG	54.3704	-0.00395406	0.0921015	-0.0429315	0.965756	0.993389	CD8+ T cell (GZMK)	Prodromal_Control
THAP12	41.5188	-0.0114863	0.10005	-0.114806	0.908599	0.982532	CD8+ T cell (GZMK)	Prodromal_Control
EMSY	29.1864	-0.110389	0.125395	-0.88033	0.37868	0.843558	CD8+ T cell (GZMK)	Prodromal_Control
ACER3	12.0853	0.282813	0.200181	1.41279	0.157719	0.707007	CD8+ T cell (GZMK)	Prodromal_Control
PAK1	8.30845	0.142522	0.197097	0.723106	0.469614	0.883501	CD8+ T cell (GZMK)	Prodromal_Control
CLNS1A	62.5999	-0.126416	0.0936598	-1.34973	0.177101	0.715422	CD8+ T cell (GZMK)	Prodromal_Control
RSF1	111.085	0.0762786	0.0819018	0.931343	0.351676	0.829364	CD8+ T cell (GZMK)	Prodromal_Control
AAMDC	11.3912	-0.343853	0.185223	-1.85643	0.0633927	0.567696	CD8+ T cell (GZMK)	Prodromal_Control
INTS4	18.8277	-0.270486	0.134045	-2.01787	0.0436043	0.513502	CD8+ T cell (GZMK)	Prodromal_Control
NDUFC2	117.991	0.110862	0.0764478	1.45016	0.147014	0.699334	CD8+ T cell (GZMK)	Prodromal_Control
ALG8	15.2394	-0.256606	0.155746	-1.6476	0.099435	0.638995	CD8+ T cell (GZMK)	Prodromal_Control
GAB2	5.20019	0.00899151	0.348107	0.0258298	0.979393	0.995256	CD8+ T cell (GZMK)	Prodromal_Control
NARS2	13.2747	-0.0794045	0.167484	-0.474103	0.635426	0.926773	CD8+ T cell (GZMK)	Prodromal_Control
PRCP	21.1072	-0.102278	0.124547	-0.821198	0.411533	0.855722	CD8+ T cell (GZMK)	Prodromal_Control
RAB30	12.7248	0.138145	0.191696	0.720646	0.471127	0.883501	CD8+ T cell (GZMK)	Prodromal_Control
PCF11	44.7173	0.00128312	0.104254	0.0123076	0.99018	0.998473	CD8+ T cell (GZMK)	Prodromal_Control
ANKRD42	6.41927	-0.0644892	0.225159	-0.286416	0.77456	0.96016	CD8+ T cell (GZMK)	Prodromal_Control
CCDC90B	33.9589	-0.0835258	0.110945	-0.752856	0.451536	0.874553	CD8+ T cell (GZMK)	Prodromal_Control
DLG2	5.98173	0.215349	0.314386	0.684981	0.493356	0.89044	CD8+ T cell (GZMK)	Prodromal_Control
TMEM126B	23.3971	0.013782	0.123046	0.112007	0.910818	0.98307	CD8+ T cell (GZMK)	Prodromal_Control
TMEM126A	23.6944	-0.0182731	0.127526	-0.143289	0.886062	0.978237	CD8+ T cell (GZMK)	Prodromal_Control
CREBZF	44.2351	0.0556505	0.116918	0.47598	0.634089	0.926532	CD8+ T cell (GZMK)	Prodromal_Control
SYTL2	52.4514	0.0360467	0.171646	0.210006	0.833663	0.969261	CD8+ T cell (GZMK)	Prodromal_Control
PICALM	74.2361	0.132455	0.0990857	1.33677	0.181298	0.716963	CD8+ T cell (GZMK)	Prodromal_Control
EED	25.7207	0.0235995	0.124322	0.189825	0.849446	0.972519	CD8+ T cell (GZMK)	Prodromal_Control
HIKESHI	39.2653	-0.135965	0.129266	-1.05182	0.29288	0.791572	CD8+ T cell (GZMK)	Prodromal_Control
PRSS23	6.4177	0.274619	0.371811	0.738599	0.46015	0.879814	CD8+ T cell (GZMK)	Prodromal_Control
TMEM135	20.9049	0.0947229	0.142037	0.66689	0.504842	0.893228	CD8+ T cell (GZMK)	Prodromal_Control
CTSC	138.134	-0.049699	0.119926	-0.414413	0.678571	0.939038	CD8+ T cell (GZMK)	Prodromal_Control
CHORDC1	35.2502	-0.0610393	0.113498	-0.537801	0.590714	0.914847	CD8+ T cell (GZMK)	Prodromal_Control
SLC36A4	20.1312	-0.171368	0.174458	-0.982293	0.325955	0.813776	CD8+ T cell (GZMK)	Prodromal_Control
CEP295	14.1784	0.433296	0.16954	2.55571	0.0105971	0.377754	CD8+ T cell (GZMK)	Prodromal_Control
TAF1D	100.194	0.138613	0.106241	1.3047	0.191993	0.727701	CD8+ T cell (GZMK)	Prodromal_Control
MED17	30.1067	-0.0768382	0.115763	-0.663755	0.506847	0.893228	CD8+ T cell (GZMK)	Prodromal_Control
PANX1	9.70766	0.328666	0.196307	1.67424	0.0940829	0.629914	CD8+ T cell (GZMK)	Prodromal_Control
MRE11	19.1654	0.12479	0.145403	0.858239	0.390761	0.847564	CD8+ T cell (GZMK)	Prodromal_Control
ANKRD49	26.7126	0.201153	0.148817	1.35168	0.176479	0.71479	CD8+ T cell (GZMK)	Prodromal_Control
CWC15	70.2534	0.13997	0.0879444	1.59158	0.11148	0.654059	CD8+ T cell (GZMK)	Prodromal_Control
SRSF8	55.421	0.0484255	0.0919154	0.526848	0.598299	0.916687	CD8+ T cell (GZMK)	Prodromal_Control
ENDOD1	11.5377	-0.10248	0.190801	-0.537101	0.591198	0.914847	CD8+ T cell (GZMK)	Prodromal_Control
SESN3	37.1949	-0.353478	0.198817	-1.7779	0.0754198	0.596502	CD8+ T cell (GZMK)	Prodromal_Control
FAM76B	34.2628	0.0199308	0.119402	0.166922	0.867431	0.975037	CD8+ T cell (GZMK)	Prodromal_Control
CEP57	65.9384	0.0365213	0.0783932	0.465874	0.641306	0.927627	CD8+ T cell (GZMK)	Prodromal_Control
MTMR2	13.7919	-0.127507	0.166082	-0.767734	0.442645	0.871415	CD8+ T cell (GZMK)	Prodromal_Control
MAML2	115.548	-0.168721	0.137169	-1.23003	0.218687	0.743025	CD8+ T cell (GZMK)	Prodromal_Control
CCDC82	30.5254	-0.00163052	0.116714	-0.0139702	0.988854	0.998473	CD8+ T cell (GZMK)	Prodromal_Control
BIRC3	32.6986	-0.139958	0.148082	-0.945138	0.344589	0.8238	CD8+ T cell (GZMK)	Prodromal_Control
BIRC2	32.5575	-0.144955	0.111037	-1.30547	0.191733	0.727467	CD8+ T cell (GZMK)	Prodromal_Control
TMEM123	138.398	-0.0969857	0.100217	-0.967759	0.333165	0.81787	CD8+ T cell (GZMK)	Prodromal_Control
DCUN1D5	25.6661	-0.103248	0.120103	-0.859663	0.389975	0.847564	CD8+ T cell (GZMK)	Prodromal_Control
DYNC2H1	7.00556	0.250497	0.262095	0.955749	0.339199	0.821728	CD8+ T cell (GZMK)	Prodromal_Control
PDGFD	19.3923	-0.0278376	0.316702	-0.0878986	0.929957	0.985525	CD8+ T cell (GZMK)	Prodromal_Control
CASP4	84.096	0.134511	0.0909611	1.47878	0.1392	0.692751	CD8+ T cell (GZMK)	Prodromal_Control
CASP1	64.7112	-0.051065	0.12176	-0.419389	0.674932	0.938775	CD8+ T cell (GZMK)	Prodromal_Control
CARD16	79.1766	-0.0409016	0.118209	-0.346011	0.729335	0.952474	CD8+ T cell (GZMK)	Prodromal_Control
KBTBD3	13.2331	0.0669612	0.19339	0.346249	0.729155	0.952474	CD8+ T cell (GZMK)	Prodromal_Control
AASDHPPT	32.724	-0.105101	0.111222	-0.944968	0.344675	0.8238	CD8+ T cell (GZMK)	Prodromal_Control
CWF19L2	45.6863	0.253929	0.0887014	2.86274	0.00419993	0.320498	CD8+ T cell (GZMK)	Prodromal_Control
ALKBH8	7.44308	-0.146128	0.202361	-0.722116	0.470223	0.883501	CD8+ T cell (GZMK)	Prodromal_Control
CUL5	45.8671	0.158264	0.1119	1.41434	0.157262	0.707007	CD8+ T cell (GZMK)	Prodromal_Control
ACAT1	21.54	-0.0456374	0.141082	-0.323481	0.746331	0.954732	CD8+ T cell (GZMK)	Prodromal_Control
NPAT	44.0295	-0.244256	0.111895	-2.1829	0.0290433	0.462687	CD8+ T cell (GZMK)	Prodromal_Control
ATM	212.646	-0.171809	0.0921539	-1.86437	0.0622701	0.563736	CD8+ T cell (GZMK)	Prodromal_Control
DDX10	23.1394	0.0665022	0.124981	0.532099	0.594657	0.916514	CD8+ T cell (GZMK)	Prodromal_Control
RDX	14.5052	0.030937	0.158214	0.195539	0.844971	0.972416	CD8+ T cell (GZMK)	Prodromal_Control
FDX1	42.8055	-0.0836807	0.112642	-0.742891	0.457548	0.877311	CD8+ T cell (GZMK)	Prodromal_Control
SIK2	17.3014	-0.115637	0.146967	-0.786822	0.431386	0.867659	CD8+ T cell (GZMK)	Prodromal_Control
PPP2R1B	13.1003	0.0148336	0.162965	0.0910233	0.927474	0.985013	CD8+ T cell (GZMK)	Prodromal_Control
ALG9	10.0928	-0.0599556	0.204209	-0.293599	0.769064	0.957478	CD8+ T cell (GZMK)	Prodromal_Control
FDXACB1	6.08046	0.0829599	0.237211	0.349731	0.726541	0.952474	CD8+ T cell (GZMK)	Prodromal_Control
DLAT	10.5399	0.0187931	0.172919	0.108682	0.913455	0.984033	CD8+ T cell (GZMK)	Prodromal_Control
NKAPD1	19.4206	0.231408	0.150907	1.53345	0.125166	0.672604	CD8+ T cell (GZMK)	Prodromal_Control
TIMM8B	25.7531	0.00860203	0.157059	0.0547694	0.956322	0.991421	CD8+ T cell (GZMK)	Prodromal_Control
SDHD	65.1684	-0.172662	0.105844	-1.63129	0.10283	0.644854	CD8+ T cell (GZMK)	Prodromal_Control
PTS	44.2921	0.288447	0.138835	2.07762	0.0377442	0.498293	CD8+ T cell (GZMK)	Prodromal_Control
TTC12	10.0646	-0.174302	0.223977	-0.778212	0.436444	0.870287	CD8+ T cell (GZMK)	Prodromal_Control
ZW10	6.25606	-0.403825	0.231637	-1.74335	0.0812718	0.604802	CD8+ T cell (GZMK)	Prodromal_Control
USP28	27.5361	-0.0137487	0.175047	-0.0785432	0.937396	0.987406	CD8+ T cell (GZMK)	Prodromal_Control
ZBTB16	4.25511	0.464021	0.34593	1.34137	0.1798	0.716844	CD8+ T cell (GZMK)	Prodromal_Control
RBM7	26.9652	0.358399	0.139894	2.56193	0.0104092	0.375769	CD8+ T cell (GZMK)	Prodromal_Control
REXO2	40.6294	0.137832	0.103954	1.3259	0.184873	0.72093	CD8+ T cell (GZMK)	Prodromal_Control
CADM1	7.608	-0.492843	0.295934	-1.66538	0.095837	0.631182	CD8+ T cell (GZMK)	Prodromal_Control
BUD13	10.8097	-0.388058	0.186052	-2.08575	0.0370013	0.495248	CD8+ T cell (GZMK)	Prodromal_Control
ZPR1	27.2449	-0.0028021	0.115619	-0.0242356	0.980665	0.995577	CD8+ T cell (GZMK)	Prodromal_Control
SIK3	152.653	0.0316599	0.096755	0.327217	0.743503	0.953676	CD8+ T cell (GZMK)	Prodromal_Control
PAFAH1B2	16.1815	-0.107081	0.157453	-0.680086	0.49645	0.890769	CD8+ T cell (GZMK)	Prodromal_Control
SIDT2	7.76894	0.00549972	0.195969	0.0280642	0.977611	0.995111	CD8+ T cell (GZMK)	Prodromal_Control
PCSK7	68.6988	-0.0621173	0.090216	-0.68854	0.491113	0.888581	CD8+ T cell (GZMK)	Prodromal_Control
RNF214	32.1805	0.011743	0.149563	0.0785152	0.937418	0.987406	CD8+ T cell (GZMK)	Prodromal_Control
CEP164	16.4681	-0.0995711	0.145434	-0.684648	0.493566	0.89044	CD8+ T cell (GZMK)	Prodromal_Control
FXYD2	35.0575	0.327839	0.265651	1.23409	0.217168	0.742383	CD8+ T cell (GZMK)	Prodromal_Control
IL10RA	188.72	-0.262138	0.0755452	-3.46994	0.000520567	0.266408	CD8+ T cell (GZMK)	Prodromal_Control
JAML	20.7756	-0.141181	0.217026	-0.650526	0.515353	0.894853	CD8+ T cell (GZMK)	Prodromal_Control
MPZL3	58.1224	0.0272357	0.141544	0.192419	0.847414	0.972416	CD8+ T cell (GZMK)	Prodromal_Control
CD3E	991.419	0.0853247	0.0607912	1.40357	0.160447	0.707007	CD8+ T cell (GZMK)	Prodromal_Control
CD3D	526.451	0.0551242	0.0793969	0.694287	0.487502	0.888115	CD8+ T cell (GZMK)	Prodromal_Control
CD3G	258.097	0.112792	0.083915	1.34412	0.178908	0.716844	CD8+ T cell (GZMK)	Prodromal_Control
UBE4A	44.2037	0.0945435	0.092311	1.02418	0.305748	0.804758	CD8+ T cell (GZMK)	Prodromal_Control
ATP5MG	488.988	0.243752	0.09444	2.58102	0.0098508	0.369395	CD8+ T cell (GZMK)	Prodromal_Control
KMT2A	178.295	-0.0477186	0.0569037	-0.838586	0.401702	0.854161	CD8+ T cell (GZMK)	Prodromal_Control
ARCN1	47.5762	-0.211542	0.0941715	-2.24635	0.0246817	0.441827	CD8+ T cell (GZMK)	Prodromal_Control
DDX6	210.102	0.12598	0.0930395	1.35405	0.175722	0.713843	CD8+ T cell (GZMK)	Prodromal_Control
CXCR5	6.19937	-0.217055	0.268392	-0.808725	0.418674	0.860695	CD8+ T cell (GZMK)	Prodromal_Control
BCL9L	36.0156	0.0840244	0.125085	0.671736	0.501751	0.892869	CD8+ T cell (GZMK)	Prodromal_Control
CCDC84	16.9617	0.0386201	0.136517	0.282895	0.777257	0.96016	CD8+ T cell (GZMK)	Prodromal_Control
TRAPPC4	36.1301	-0.0162694	0.117595	-0.138352	0.889962	0.979304	CD8+ T cell (GZMK)	Prodromal_Control
HYOU1	27.1604	-0.0834519	0.119277	-0.699651	0.484145	0.887294	CD8+ T cell (GZMK)	Prodromal_Control
VPS11	14.774	-0.442562	0.148383	-2.98256	0.00285853	0.302415	CD8+ T cell (GZMK)	Prodromal_Control
HMBS	5.73113	-0.121951	0.249167	-0.489436	0.624533	0.925713	CD8+ T cell (GZMK)	Prodromal_Control
H2AFX	27.2039	0.281272	0.204982	1.37218	0.170007	0.713374	CD8+ T cell (GZMK)	Prodromal_Control
DPAGT1	11.1524	-0.243138	0.175122	-1.38839	0.165018	0.709086	CD8+ T cell (GZMK)	Prodromal_Control
C2CD2L	9.00098	-0.188292	0.203907	-0.92342	0.355789	0.829903	CD8+ T cell (GZMK)	Prodromal_Control
HINFP	6.68001	0.0788097	0.236307	0.333505	0.738753	0.953656	CD8+ T cell (GZMK)	Prodromal_Control
CBL	27.9361	-0.160142	0.112605	-1.42216	0.154981	0.707007	CD8+ T cell (GZMK)	Prodromal_Control
RNF26	10.4429	0.0828283	0.192569	0.430123	0.667106	0.935835	CD8+ T cell (GZMK)	Prodromal_Control
ARHGEF12	9.95098	0.00499315	0.211034	0.0236604	0.981124	0.995577	CD8+ T cell (GZMK)	Prodromal_Control
TBCEL	7.15715	-0.16733	0.227373	-0.73593	0.461773	0.879814	CD8+ T cell (GZMK)	Prodromal_Control
SC5D	18.1485	0.122606	0.226677	0.540884	0.588587	0.913847	CD8+ T cell (GZMK)	Prodromal_Control
SORL1	103.168	-0.135434	0.0994114	-1.36236	0.173084	0.713843	CD8+ T cell (GZMK)	Prodromal_Control
UBASH3B	16.8564	-0.391818	0.174052	-2.25115	0.024376	0.441033	CD8+ T cell (GZMK)	Prodromal_Control
CRTAM	46.9388	0.0399382	0.126318	0.316171	0.751873	0.955356	CD8+ T cell (GZMK)	Prodromal_Control
JHY	9.73887	0.151758	0.199073	0.762326	0.445865	0.872777	CD8+ T cell (GZMK)	Prodromal_Control
HSPA8	632.856	-0.234002	0.0878785	-2.66279	0.00774947	0.342437	CD8+ T cell (GZMK)	Prodromal_Control
GRAMD1B	9.6701	-0.681228	0.262777	-2.59242	0.00953045	0.364175	CD8+ T cell (GZMK)	Prodromal_Control
TBRG1	87.2373	0.242269	0.0778907	3.11038	0.0018685	0.285192	CD8+ T cell (GZMK)	Prodromal_Control
NRGN	5.99492	0.89652	0.490575	1.82749	0.0676266	0.577208	CD8+ T cell (GZMK)	Prodromal_Control
MSANTD2	5.7191	-0.462703	0.249881	-1.85169	0.0640699	0.569365	CD8+ T cell (GZMK)	Prodromal_Control
TMEM218	11.4298	-0.203031	0.181283	-1.11997	0.262726	0.772986	CD8+ T cell (GZMK)	Prodromal_Control
FEZ1	7.51514	0.299557	0.286895	1.04413	0.296424	0.79743	CD8+ T cell (GZMK)	Prodromal_Control
EI24	22.4736	0.0415566	0.123904	0.335394	0.737328	0.953656	CD8+ T cell (GZMK)	Prodromal_Control
STT3A	26.5059	-0.210914	0.125647	-1.67863	0.0932245	0.628843	CD8+ T cell (GZMK)	Prodromal_Control
PUS3	6.20688	-0.179435	0.236052	-0.760151	0.447164	0.872777	CD8+ T cell (GZMK)	Prodromal_Control
FAM118B	6.46521	0.172018	0.222011	0.774817	0.438448	0.870324	CD8+ T cell (GZMK)	Prodromal_Control
SRPRA	114.471	0.030976	0.0761249	0.406911	0.684074	0.940276	CD8+ T cell (GZMK)	Prodromal_Control
FOXRED1	12.3604	0.0491749	0.165202	0.297665	0.765959	0.956164	CD8+ T cell (GZMK)	Prodromal_Control
TIRAP	6.27442	0.0897116	0.24032	0.373301	0.708924	0.949066	CD8+ T cell (GZMK)	Prodromal_Control
DCPS	24.6593	0.0526606	0.136772	0.385024	0.70022	0.945509	CD8+ T cell (GZMK)	Prodromal_Control
ST3GAL4	5.63763	0.127533	0.274618	0.464401	0.642361	0.927762	CD8+ T cell (GZMK)	Prodromal_Control
ETS1	440.812	-0.0770464	0.0627708	-1.22742	0.219664	0.743025	CD8+ T cell (GZMK)	Prodromal_Control
FLI1	81.732	-0.0301084	0.0921086	-0.326879	0.743759	0.953676	CD8+ T cell (GZMK)	Prodromal_Control
NFRKB	20.4426	-0.170876	0.131926	-1.29524	0.195237	0.729308	CD8+ T cell (GZMK)	Prodromal_Control
APLP2	30.1404	-0.232923	0.119199	-1.95407	0.050693	0.535031	CD8+ T cell (GZMK)	Prodromal_Control
ZBTB44	31.2634	0.0284601	0.114241	0.249124	0.803265	0.965064	CD8+ T cell (GZMK)	Prodromal_Control
SNX19	17.4824	-0.24143	0.137345	-1.75784	0.0787742	0.60024	CD8+ T cell (GZMK)	Prodromal_Control
NCAPD3	17.6864	0.00563604	0.13612	0.0414049	0.966973	0.993389	CD8+ T cell (GZMK)	Prodromal_Control
VPS26B	43.9234	-0.03173	0.0947235	-0.334975	0.737644	0.953656	CD8+ T cell (GZMK)	Prodromal_Control
THYN1	43.8903	-0.138593	0.119321	-1.16151	0.245433	0.761322	CD8+ T cell (GZMK)	Prodromal_Control
ACAD8	11.3132	-0.404396	0.167426	-2.41537	0.0157191	0.402678	CD8+ T cell (GZMK)	Prodromal_Control
KDM5A	80.0639	-0.00962189	0.0798226	-0.120541	0.904055	0.981075	CD8+ T cell (GZMK)	Prodromal_Control
CCDC77	8.09311	0.178453	0.221337	0.806249	0.420099	0.860979	CD8+ T cell (GZMK)	Prodromal_Control
B4GALNT3	4.52307	-0.270221	0.431573	-0.626131	0.531229	0.897867	CD8+ T cell (GZMK)	Prodromal_Control
NINJ2	14.6243	0.192753	0.231827	0.831452	0.405718	0.854188	CD8+ T cell (GZMK)	Prodromal_Control
WNK1	128.155	-0.021213	0.0748574	-0.283378	0.776887	0.96016	CD8+ T cell (GZMK)	Prodromal_Control
ERC1	37.4925	-0.142525	0.127163	-1.12081	0.26237	0.772458	CD8+ T cell (GZMK)	Prodromal_Control
FBXL14	25.4037	-0.195406	0.117554	-1.66226	0.09646	0.631182	CD8+ T cell (GZMK)	Prodromal_Control
ADIPOR2	26.9981	0.240842	0.129589	1.8585	0.0630974	0.567095	CD8+ T cell (GZMK)	Prodromal_Control
CACNA2D4	6.10148	-0.13377	0.297642	-0.449434	0.653119	0.93061	CD8+ T cell (GZMK)	Prodromal_Control
DCP1B	17.0495	0.165385	0.149035	1.10971	0.267125	0.774362	CD8+ T cell (GZMK)	Prodromal_Control
FKBP4	21.5407	-0.341989	0.153875	-2.22252	0.0262482	0.447763	CD8+ T cell (GZMK)	Prodromal_Control
ITFG2	42.3456	-0.00746999	0.100732	-0.0741567	0.940886	0.987669	CD8+ T cell (GZMK)	Prodromal_Control
RHNO1	15.3677	-0.117401	0.142398	-0.824458	0.409679	0.855342	CD8+ T cell (GZMK)	Prodromal_Control
TULP3	8.41173	-0.0864437	0.197803	-0.437018	0.662098	0.934255	CD8+ T cell (GZMK)	Prodromal_Control
CRACR2A	27.4938	-0.0108692	0.149553	-0.0726774	0.942063	0.98798	CD8+ T cell (GZMK)	Prodromal_Control
PARP11	22.7676	-0.0405278	0.12678	-0.319671	0.749218	0.955356	CD8+ T cell (GZMK)	Prodromal_Control
CCND2	66.5298	-0.168437	0.100744	-1.67193	0.0945383	0.629914	CD8+ T cell (GZMK)	Prodromal_Control
TIGAR	17.3979	0.0155811	0.189246	0.0823323	0.934382	0.986784	CD8+ T cell (GZMK)	Prodromal_Control
DYRK4	12.1423	0.0514019	0.190829	0.269361	0.787652	0.963031	CD8+ T cell (GZMK)	Prodromal_Control
NDUFA9	47.8992	-0.0499862	0.0915565	-0.545959	0.585094	0.91223	CD8+ T cell (GZMK)	Prodromal_Control
TNFRSF1A	28.2687	-0.222488	0.168698	-1.31886	0.187217	0.723049	CD8+ T cell (GZMK)	Prodromal_Control
CD27	193.274	-0.188464	0.166844	-1.12958	0.258653	0.768276	CD8+ T cell (GZMK)	Prodromal_Control
TAPBPL	29.4964	-0.0614583	0.131591	-0.467042	0.64047	0.927627	CD8+ T cell (GZMK)	Prodromal_Control
VAMP1	12.5794	0.0210413	0.196876	0.106876	0.914888	0.984255	CD8+ T cell (GZMK)	Prodromal_Control
MRPL51	53.2791	-0.132535	0.139258	-0.951719	0.341239	0.822378	CD8+ T cell (GZMK)	Prodromal_Control
NCAPD2	19.003	-0.117652	0.147969	-0.795111	0.426549	0.863844	CD8+ T cell (GZMK)	Prodromal_Control
GAPDH	999.764	0.0125111	0.0720455	0.173655	0.862136	0.975037	CD8+ T cell (GZMK)	Prodromal_Control
IFFO1	15.9168	0.0208944	0.144241	0.144857	0.884824	0.978237	CD8+ T cell (GZMK)	Prodromal_Control
NOP2	23.183	0.154776	0.129412	1.196	0.231698	0.751034	CD8+ T cell (GZMK)	Prodromal_Control
CHD4	55.6194	0.128216	0.092856	1.38081	0.167338	0.709543	CD8+ T cell (GZMK)	Prodromal_Control
LPAR5	6.07939	-0.134329	0.288688	-0.46531	0.64171	0.927627	CD8+ T cell (GZMK)	Prodromal_Control
ING4	28.3471	-0.0100583	0.123282	-0.0815878	0.934975	0.98705	CD8+ T cell (GZMK)	Prodromal_Control
ZNF384	27.2966	-0.22804	0.119487	-1.90849	0.0563276	0.548768	CD8+ T cell (GZMK)	Prodromal_Control
COPS7A	19.7131	-0.0365385	0.149002	-0.245222	0.806285	0.966012	CD8+ T cell (GZMK)	Prodromal_Control
MLF2	86.1296	0.17579	0.0864214	2.03411	0.0419408	0.511033	CD8+ T cell (GZMK)	Prodromal_Control
PTMS	34.0687	0.219995	0.244398	0.900148	0.368041	0.837114	CD8+ T cell (GZMK)	Prodromal_Control
LAG3	77.7582	0.136869	0.115163	1.18847	0.234647	0.752422	CD8+ T cell (GZMK)	Prodromal_Control
CD4	11.4838	-0.516348	0.308344	-1.67458	0.0940161	0.629914	CD8+ T cell (GZMK)	Prodromal_Control
USP5	17.5453	0.129059	0.143879	0.896997	0.36972	0.83781	CD8+ T cell (GZMK)	Prodromal_Control
TPI1	189.622	0.0122689	0.0651336	0.188366	0.85059	0.972519	CD8+ T cell (GZMK)	Prodromal_Control
SPSB2	6.57958	-0.212995	0.272516	-0.781587	0.434458	0.869115	CD8+ T cell (GZMK)	Prodromal_Control
LRRC23	12.4731	0.274531	0.18368	1.49461	0.135016	0.687519	CD8+ T cell (GZMK)	Prodromal_Control
ENO2	32.7774	-0.0575169	0.116135	-0.49526	0.620416	0.925325	CD8+ T cell (GZMK)	Prodromal_Control
ATN1	8.45365	0.0699477	0.201981	0.346308	0.729111	0.952474	CD8+ T cell (GZMK)	Prodromal_Control
PTPN6	108.32	-0.386648	0.137715	-2.8076	0.00499121	0.321911	CD8+ T cell (GZMK)	Prodromal_Control
PHB2	131.736	0.0268854	0.0767947	0.350095	0.726267	0.952474	CD8+ T cell (GZMK)	Prodromal_Control
EMG1	22.4064	-0.0941217	0.145002	-0.649106	0.51627	0.895087	CD8+ T cell (GZMK)	Prodromal_Control
LPCAT3	19.3971	0.00247615	0.157499	0.0157216	0.987456	0.998064	CD8+ T cell (GZMK)	Prodromal_Control
C1RL	16.6776	-0.0135254	0.160331	-0.0843591	0.932771	0.98592	CD8+ T cell (GZMK)	Prodromal_Control
CLSTN3	22.5073	-0.0709653	0.207025	-0.342786	0.731759	0.953133	CD8+ T cell (GZMK)	Prodromal_Control
PEX5	7.22489	0.201091	0.207393	0.969611	0.33224	0.81716	CD8+ T cell (GZMK)	Prodromal_Control
SLC2A3	255.909	0.0984566	0.14684	0.670502	0.502538	0.893228	CD8+ T cell (GZMK)	Prodromal_Control
FOXJ2	12.3582	0.316373	0.174805	1.80986	0.0703173	0.584857	CD8+ T cell (GZMK)	Prodromal_Control
NECAP1	36.3674	0.194701	0.123568	1.57565	0.115106	0.657127	CD8+ T cell (GZMK)	Prodromal_Control
RIMKLB	4.9505	-0.179631	0.281124	-0.638972	0.522841	0.897478	CD8+ T cell (GZMK)	Prodromal_Control
PHC1	13.628	0.125318	0.187515	0.668308	0.503937	0.893228	CD8+ T cell (GZMK)	Prodromal_Control
M6PR	95.9584	-0.00714046	0.102002	-0.0700033	0.944191	0.988499	CD8+ T cell (GZMK)	Prodromal_Control
KLRG1	198.147	-0.0132058	0.164256	-0.0803979	0.935921	0.987402	CD8+ T cell (GZMK)	Prodromal_Control
A2M	51.9457	-0.135617	0.248522	-0.545696	0.585275	0.91223	CD8+ T cell (GZMK)	Prodromal_Control
PZP	66.5306	-0.108953	0.248255	-0.438876	0.660751	0.933861	CD8+ T cell (GZMK)	Prodromal_Control
KLRB1	124.815	0.112383	0.318208	0.353173	0.723959	0.952474	CD8+ T cell (GZMK)	Prodromal_Control
CLEC2D	201.793	-0.189028	0.0887771	-2.12924	0.0332342	0.483158	CD8+ T cell (GZMK)	Prodromal_Control
CLECL1	7.83316	0.560356	0.405668	1.38132	0.167182	0.709543	CD8+ T cell (GZMK)	Prodromal_Control
CD69	735.815	-0.0408408	0.129677	-0.314943	0.752805	0.955356	CD8+ T cell (GZMK)	Prodromal_Control
KLRF1	28.1833	0.3624	0.382119	0.948396	0.342928	0.823219	CD8+ T cell (GZMK)	Prodromal_Control
CLEC2B	251.117	0.186289	0.0930123	2.00284	0.0451947	0.520363	CD8+ T cell (GZMK)	Prodromal_Control
GABARAPL1	75.5659	0.421838	0.194044	2.17393	0.0297103	0.464891	CD8+ T cell (GZMK)	Prodromal_Control
KLRD1	126.371	0.374425	0.299797	1.24893	0.211692	0.738445	CD8+ T cell (GZMK)	Prodromal_Control
KLRK1	363.376	0.114145	0.0724277	1.57598	0.11503	0.657127	CD8+ T cell (GZMK)	Prodromal_Control
KLRC4	92.7522	-0.0745844	0.32584	-0.228899	0.818948	0.966746	CD8+ T cell (GZMK)	Prodromal_Control
KLRC3	8.38757	0.184793	0.389384	0.474578	0.635088	0.926773	CD8+ T cell (GZMK)	Prodromal_Control
KLRC2	29.8186	0.665952	0.3768	1.76739	0.0771632	0.597792	CD8+ T cell (GZMK)	Prodromal_Control
KLRC1	13.7802	0.307481	0.387175	0.794167	0.427098	0.864531	CD8+ T cell (GZMK)	Prodromal_Control
MAGOHB	19.1669	-0.00098619	0.14875	-0.00662987	0.99471	0.998801	CD8+ T cell (GZMK)	Prodromal_Control
STYK1	4.26164	0.292087	0.364388	0.801583	0.422794	0.861813	CD8+ T cell (GZMK)	Prodromal_Control
YBX3	85.6171	0.27347	0.147975	1.84809	0.0645899	0.572419	CD8+ T cell (GZMK)	Prodromal_Control
PRH1	19.8071	0.0315036	0.134818	0.233675	0.815237	0.966746	CD8+ T cell (GZMK)	Prodromal_Control
SMIM10L1	48.9903	0.037799	0.101779	0.371382	0.710353	0.949066	CD8+ T cell (GZMK)	Prodromal_Control
ETV6	38.6945	0.175328	0.137358	1.27644	0.201801	0.731857	CD8+ T cell (GZMK)	Prodromal_Control
BORCS5	46.4173	0.0891293	0.160356	0.555821	0.578333	0.909588	CD8+ T cell (GZMK)	Prodromal_Control
DUSP16	24.5409	-0.242476	0.207119	-1.17071	0.241716	0.758755	CD8+ T cell (GZMK)	Prodromal_Control
CREBL2	21.0871	-0.169048	0.13504	-1.25183	0.210631	0.737537	CD8+ T cell (GZMK)	Prodromal_Control
CDKN1B	204.792	-0.0872726	0.123758	-0.705186	0.480695	0.885557	CD8+ T cell (GZMK)	Prodromal_Control
APOLD1	9.18158	0.271617	0.249675	1.08788	0.276647	0.777791	CD8+ T cell (GZMK)	Prodromal_Control
DDX47	12.6949	0.0276382	0.163934	0.168593	0.866117	0.975037	CD8+ T cell (GZMK)	Prodromal_Control
HEBP1	9.7906	-0.0535463	0.209986	-0.254999	0.798723	0.964187	CD8+ T cell (GZMK)	Prodromal_Control
ATF7IP	131.949	0.0131721	0.0764596	0.172275	0.863221	0.975037	CD8+ T cell (GZMK)	Prodromal_Control
HIST4H4	9.24513	-0.167298	0.207662	-0.805625	0.420459	0.860979	CD8+ T cell (GZMK)	Prodromal_Control
H2AFJ	54.2049	0.259839	0.131963	1.96903	0.0489501	0.532754	CD8+ T cell (GZMK)	Prodromal_Control
WBP11	72.8211	0.194251	0.0830444	2.33912	0.0193294	0.413183	CD8+ T cell (GZMK)	Prodromal_Control
ERP27	6.96252	0.0730238	0.241842	0.301948	0.762692	0.95562	CD8+ T cell (GZMK)	Prodromal_Control
ARHGDIB	989.875	0.00994401	0.0571572	0.173976	0.861884	0.975037	CD8+ T cell (GZMK)	Prodromal_Control
EPS8	6.76163	0.303391	0.24672	1.2297	0.21881	0.743025	CD8+ T cell (GZMK)	Prodromal_Control
STRAP	89.9824	0.28005	0.0863708	3.24241	0.00118521	0.271845	CD8+ T cell (GZMK)	Prodromal_Control
DERA	13.6106	-0.0837069	0.157577	-0.531212	0.595272	0.916687	CD8+ T cell (GZMK)	Prodromal_Control
PLEKHA5	16.9676	0.155778	0.229483	0.678822	0.497251	0.890769	CD8+ T cell (GZMK)	Prodromal_Control
AEBP2	54.8088	-0.0657026	0.0865583	-0.759056	0.447819	0.872777	CD8+ T cell (GZMK)	Prodromal_Control
PDE3A	6.12031	-0.303586	0.365864	-0.829779	0.406664	0.854188	CD8+ T cell (GZMK)	Prodromal_Control
PYROXD1	32.5907	0.157494	0.126029	1.24967	0.21142	0.738323	CD8+ T cell (GZMK)	Prodromal_Control
RECQL	53.77	-0.0647156	0.102708	-0.630093	0.528634	0.897767	CD8+ T cell (GZMK)	Prodromal_Control
GOLT1B	28.9154	-0.0641062	0.133608	-0.479809	0.631363	0.926028	CD8+ T cell (GZMK)	Prodromal_Control
LDHB	452.602	-0.21011	0.122527	-1.7148	0.0863814	0.616507	CD8+ T cell (GZMK)	Prodromal_Control
CMAS	19.512	-0.0121744	0.141374	-0.0861146	0.931375	0.985538	CD8+ T cell (GZMK)	Prodromal_Control
ST8SIA1	16.0698	-0.489522	0.252067	-1.94203	0.0521332	0.538072	CD8+ T cell (GZMK)	Prodromal_Control
C2CD5	22.2147	-0.332894	0.143699	-2.3166	0.0205254	0.420167	CD8+ T cell (GZMK)	Prodromal_Control
ETNK1	50.7862	-0.11461	0.0871198	-1.31555	0.188325	0.723049	CD8+ T cell (GZMK)	Prodromal_Control
LRMP	32.7743	0.00282681	0.131849	0.0214398	0.982895	0.996293	CD8+ T cell (GZMK)	Prodromal_Control
ETFRF1	25.8294	-0.02045	0.126802	-0.161275	0.871877	0.975762	CD8+ T cell (GZMK)	Prodromal_Control
KRAS	85.6984	-0.00537419	0.0832209	-0.0645774	0.94851	0.989726	CD8+ T cell (GZMK)	Prodromal_Control
ITPR2	54.5289	-0.137655	0.0971264	-1.41728	0.156401	0.707007	CD8+ T cell (GZMK)	Prodromal_Control
INTS13	17.2284	-0.0474765	0.151632	-0.313104	0.754202	0.955356	CD8+ T cell (GZMK)	Prodromal_Control
FGFR1OP2	76.1827	-0.0663556	0.0927686	-0.715281	0.474435	0.883646	CD8+ T cell (GZMK)	Prodromal_Control
TM7SF3	18.7512	-0.217894	0.147216	-1.48009	0.138849	0.692254	CD8+ T cell (GZMK)	Prodromal_Control
MED21	19.1274	0.103088	0.152518	0.67591	0.499098	0.891269	CD8+ T cell (GZMK)	Prodromal_Control
