## Supplementary Tables for "Peripheral Immune Alterations and T Cell Clonal Dynamics Across the Parkinson’s Disease Spectrum" (part 28 of 49)

### Sheet: Table6_DE (continued)
Supplementary Table 6. Pseudobulk DESeq2 results: all pairwise comparisons, tested cell types
STK38L	15.6792	-0.201866	0.164297	-1.22867	0.219197	0.743025	CD8+ T cell (GZMK)	Prodromal_Control
MRPS35	35.1459	0.0631894	0.111608	0.566172	0.571277	0.906786	CD8+ T cell (GZMK)	Prodromal_Control
KLHL42	10.8414	0.0550097	0.18524	0.296965	0.766493	0.956193	CD8+ T cell (GZMK)	Prodromal_Control
CCDC91	100.857	0.0187084	0.0741842	0.252189	0.800895	0.964438	CD8+ T cell (GZMK)	Prodromal_Control
FAR2	8.57604	-0.387262	0.227153	-1.70485	0.0882233	0.618882	CD8+ T cell (GZMK)	Prodromal_Control
ERGIC2	35.125	-0.0130699	0.114362	-0.114285	0.909012	0.982532	CD8+ T cell (GZMK)	Prodromal_Control
IPO8	22.4909	-0.0804162	0.125132	-0.64265	0.520451	0.896212	CD8+ T cell (GZMK)	Prodromal_Control
CAPRIN2	12.6484	-0.353691	0.16213	-2.18153	0.029144	0.462687	CD8+ T cell (GZMK)	Prodromal_Control
DDX11	10.1398	0.235337	0.31115	0.756345	0.449443	0.873918	CD8+ T cell (GZMK)	Prodromal_Control
SINHCAF	43.2615	0.0529845	0.106558	0.497235	0.619023	0.92455	CD8+ T cell (GZMK)	Prodromal_Control
AMN1	8.61702	-0.0200709	0.206828	-0.0970413	0.922694	0.984536	CD8+ T cell (GZMK)	Prodromal_Control
RESF1	224.883	-0.164654	0.0980403	-1.67945	0.0930637	0.628843	CD8+ T cell (GZMK)	Prodromal_Control
BICD1	15.8141	-0.143384	0.149231	-0.960816	0.336645	0.820835	CD8+ T cell (GZMK)	Prodromal_Control
DNM1L	38.4329	0.26362	0.132153	1.99481	0.0460636	0.522495	CD8+ T cell (GZMK)	Prodromal_Control
YARS2	14.5315	0.45493	0.158179	2.87604	0.00402701	0.320498	CD8+ T cell (GZMK)	Prodromal_Control
CPNE8	11.2055	-0.271622	0.207828	-1.30695	0.191228	0.726952	CD8+ T cell (GZMK)	Prodromal_Control
KIF21A	42.0991	-0.00202652	0.129175	-0.0156882	0.987483	0.998064	CD8+ T cell (GZMK)	Prodromal_Control
ABCD2	23.709	-0.573659	0.192543	-2.97938	0.00288835	0.302415	CD8+ T cell (GZMK)	Prodromal_Control
SLC2A13	13.0629	-0.151443	0.181303	-0.835306	0.403546	0.854161	CD8+ T cell (GZMK)	Prodromal_Control
GXYLT1	17.8277	0.136914	0.142104	0.963475	0.335309	0.820587	CD8+ T cell (GZMK)	Prodromal_Control
YAF2	34.1378	0.0400135	0.114989	0.347979	0.727856	0.952474	CD8+ T cell (GZMK)	Prodromal_Control
PPHLN1	84.5703	0.0207217	0.0687584	0.30137	0.763133	0.95562	CD8+ T cell (GZMK)	Prodromal_Control
ZCRB1	41.1959	0.162979	0.108442	1.50292	0.13286	0.684652	CD8+ T cell (GZMK)	Prodromal_Control
PUS7L	21.7057	-0.0904051	0.122439	-0.738367	0.460292	0.879814	CD8+ T cell (GZMK)	Prodromal_Control
IRAK4	38.4306	0.077699	0.0958302	0.810799	0.417481	0.859665	CD8+ T cell (GZMK)	Prodromal_Control
TWF1	42.5108	0.111623	0.133548	0.835831	0.40325	0.854161	CD8+ T cell (GZMK)	Prodromal_Control
TMEM117	18.9847	0.241309	0.161159	1.49734	0.134305	0.685309	CD8+ T cell (GZMK)	Prodromal_Control
NELL2	168.835	-0.345084	0.193942	-1.77932	0.0751879	0.596294	CD8+ T cell (GZMK)	Prodromal_Control
ANO6	31.229	0.0384602	0.118621	0.324228	0.745765	0.954689	CD8+ T cell (GZMK)	Prodromal_Control
ARID2	51.7311	-0.0344917	0.0985148	-0.350117	0.726251	0.952474	CD8+ T cell (GZMK)	Prodromal_Control
SCAF11	150.554	-0.0278148	0.0649377	-0.42833	0.668411	0.936312	CD8+ T cell (GZMK)	Prodromal_Control
SLC38A1	214.571	0.0172333	0.0890063	0.193619	0.846474	0.972416	CD8+ T cell (GZMK)	Prodromal_Control
SLC38A2	78.7127	-0.085061	0.136642	-0.622509	0.533607	0.899164	CD8+ T cell (GZMK)	Prodromal_Control
AMIGO2	8.34187	-0.143688	0.192434	-0.746687	0.455252	0.876648	CD8+ T cell (GZMK)	Prodromal_Control
PCED1B	106.178	-0.235701	0.106189	-2.21964	0.0264435	0.449918	CD8+ T cell (GZMK)	Prodromal_Control
HDAC7	29.361	-0.20288	0.128697	-1.57642	0.114928	0.657127	CD8+ T cell (GZMK)	Prodromal_Control
TMEM106C	20.3858	0.0510607	0.146418	0.348732	0.72729	0.952474	CD8+ T cell (GZMK)	Prodromal_Control
SENP1	16.4207	-0.0568214	0.142893	-0.397651	0.690887	0.942067	CD8+ T cell (GZMK)	Prodromal_Control
ASB8	26.7345	0.134378	0.117698	1.14172	0.253571	0.763417	CD8+ T cell (GZMK)	Prodromal_Control
ZNF641	11.9672	0.00564278	0.17132	0.0329371	0.973725	0.994402	CD8+ T cell (GZMK)	Prodromal_Control
KANSL2	34.4824	0.164732	0.143263	1.14985	0.250205	0.762468	CD8+ T cell (GZMK)	Prodromal_Control
CCNT1	45.6411	0.346145	0.112316	3.08187	0.00205703	0.291957	CD8+ T cell (GZMK)	Prodromal_Control
DDX23	27.4079	-0.151688	0.132197	-1.14744	0.251199	0.762468	CD8+ T cell (GZMK)	Prodromal_Control
CCDC65	8.14865	0.354047	0.229614	1.54192	0.123092	0.671412	CD8+ T cell (GZMK)	Prodromal_Control
FKBP11	93.6189	0.225323	0.120052	1.87688	0.0605345	0.559659	CD8+ T cell (GZMK)	Prodromal_Control
ARF3	36.1716	0.0102846	0.114097	0.0901396	0.928176	0.985013	CD8+ T cell (GZMK)	Prodromal_Control
WNT1	5.81923	0.311317	0.308287	1.00983	0.312577	0.80719	CD8+ T cell (GZMK)	Prodromal_Control
PRKAG1	23.1236	0.117667	0.125723	0.935917	0.349316	0.826502	CD8+ T cell (GZMK)	Prodromal_Control
KMT2D	16.8526	0.254683	0.177597	1.43405	0.151558	0.705113	CD8+ T cell (GZMK)	Prodromal_Control
LMBR1L	28.9347	0.0961506	0.125213	0.767897	0.442548	0.871415	CD8+ T cell (GZMK)	Prodromal_Control
TUBA1B	192.31	0.0901922	0.110791	0.814077	0.415601	0.859001	CD8+ T cell (GZMK)	Prodromal_Control
TUBA1A	192.784	0.199428	0.113211	1.76156	0.0781444	0.598584	CD8+ T cell (GZMK)	Prodromal_Control
TUBA1C	46.747	0.115487	0.120691	0.95688	0.338628	0.821552	CD8+ T cell (GZMK)	Prodromal_Control
SPATS2	7.4488	0.236356	0.224753	1.05162	0.292973	0.791572	CD8+ T cell (GZMK)	Prodromal_Control
MCRS1	34.3421	0.00685623	0.109286	0.0627366	0.949976	0.989726	CD8+ T cell (GZMK)	Prodromal_Control
PRPF40B	4.44134	-0.206893	0.288775	-0.716448	0.473715	0.883646	CD8+ T cell (GZMK)	Prodromal_Control
FMNL3	13.5889	-0.0719758	0.173526	-0.414785	0.678299	0.939038	CD8+ T cell (GZMK)	Prodromal_Control
TMBIM6	235.771	-0.0658003	0.0670947	-0.980708	0.326737	0.814735	CD8+ T cell (GZMK)	Prodromal_Control
BCDIN3D	5.47625	-0.32637	0.258162	-1.2642	0.206157	0.735358	CD8+ T cell (GZMK)	Prodromal_Control
SMARCD1	34.2444	0.124186	0.116898	1.06234	0.28808	0.787542	CD8+ T cell (GZMK)	Prodromal_Control
COX14	90.26	0.272161	0.0931828	2.92072	0.00349226	0.311501	CD8+ T cell (GZMK)	Prodromal_Control
CERS5	18.3144	-0.0557271	0.135759	-0.410487	0.681449	0.940153	CD8+ T cell (GZMK)	Prodromal_Control
LIMA1	18.1822	-0.124822	0.171655	-0.727168	0.467123	0.882321	CD8+ T cell (GZMK)	Prodromal_Control
LARP4	20.9045	0.142625	0.131535	1.08431	0.27823	0.778077	CD8+ T cell (GZMK)	Prodromal_Control
DIP2B	23.549	0.0631036	0.135479	0.46578	0.641373	0.927627	CD8+ T cell (GZMK)	Prodromal_Control
ATF1	23.6207	-0.188336	0.134522	-1.40004	0.161503	0.707007	CD8+ T cell (GZMK)	Prodromal_Control
SLC11A2	7.83327	0.00982956	0.232075	0.0423552	0.966216	0.993389	CD8+ T cell (GZMK)	Prodromal_Control
LETMD1	41.3921	0.0907011	0.0981222	0.924369	0.355294	0.829903	CD8+ T cell (GZMK)	Prodromal_Control
TFCP2	17.8066	-0.00130123	0.164159	-0.00792664	0.993676	0.998801	CD8+ T cell (GZMK)	Prodromal_Control
DAZAP2	328.077	0.248369	0.0782788	3.17287	0.00150938	0.277486	CD8+ T cell (GZMK)	Prodromal_Control
SMAGP	18.565	0.172841	0.150303	1.14995	0.250164	0.762468	CD8+ T cell (GZMK)	Prodromal_Control
BIN2	245.823	0.158156	0.0626507	2.5244	0.0115895	0.381927	CD8+ T cell (GZMK)	Prodromal_Control
GALNT6	8.39032	0.531965	0.21098	2.5214	0.0116889	0.383749	CD8+ T cell (GZMK)	Prodromal_Control
GRASP	9.19863	0.0914318	0.31333	0.291807	0.770434	0.95787	CD8+ T cell (GZMK)	Prodromal_Control
NR4A1	6.51551	0.212835	0.402808	0.528378	0.597237	0.916687	CD8+ T cell (GZMK)	Prodromal_Control
ATG101	14.9626	0.112012	0.158122	0.708389	0.478704	0.885387	CD8+ T cell (GZMK)	Prodromal_Control
EIF4B	254.482	0.0217478	0.0910352	0.238894	0.811187	0.966746	CD8+ T cell (GZMK)	Prodromal_Control
SPRYD3	25.4075	-0.179147	0.138369	-1.29471	0.195422	0.729562	CD8+ T cell (GZMK)	Prodromal_Control
CSAD	13.4576	0.0888466	0.158923	0.559056	0.576124	0.908021	CD8+ T cell (GZMK)	Prodromal_Control
ZNF740	13.2583	-0.293384	0.180926	-1.62157	0.104895	0.647284	CD8+ T cell (GZMK)	Prodromal_Control
ITGB7	119.021	-0.0377522	0.096904	-0.389584	0.696845	0.94344	CD8+ T cell (GZMK)	Prodromal_Control
RARG	5.7534	-0.287168	0.260562	-1.10211	0.270413	0.774362	CD8+ T cell (GZMK)	Prodromal_Control
MFSD5	19.5433	0.212832	0.143639	1.48171	0.138418	0.692254	CD8+ T cell (GZMK)	Prodromal_Control
PFDN5	954.297	0.201683	0.0882692	2.28486	0.0223208	0.429626	CD8+ T cell (GZMK)	Prodromal_Control
AAAS	18.3576	0.0133819	0.150179	0.0891067	0.928997	0.985013	CD8+ T cell (GZMK)	Prodromal_Control
SP1	15.5369	-0.0867554	0.137756	-0.629774	0.528842	0.897767	CD8+ T cell (GZMK)	Prodromal_Control
PRR13	206.137	0.0910058	0.0741762	1.22689	0.219865	0.743025	CD8+ T cell (GZMK)	Prodromal_Control
PCBP2	140.052	0.0414093	0.0799864	0.517704	0.604665	0.91838	CD8+ T cell (GZMK)	Prodromal_Control
MAP3K12	11.3343	-0.137188	0.186405	-0.735964	0.461753	0.879814	CD8+ T cell (GZMK)	Prodromal_Control
TARBP2	13.7277	0.0167472	0.164221	0.101979	0.918773	0.984412	CD8+ T cell (GZMK)	Prodromal_Control
ATF7	19.8728	0.0752221	0.131888	0.57035	0.56844	0.906378	CD8+ T cell (GZMK)	Prodromal_Control
ATP5MC2	510.281	0.108161	0.083084	1.30183	0.192975	0.728323	CD8+ T cell (GZMK)	Prodromal_Control
CALCOCO1	44.6991	0.156025	0.110246	1.41524	0.156999	0.707007	CD8+ T cell (GZMK)	Prodromal_Control
SMUG1	6.89155	0.0083377	0.214105	0.0389421	0.968937	0.993542	CD8+ T cell (GZMK)	Prodromal_Control
CBX5	25.308	-0.0384748	0.122003	-0.31536	0.752488	0.955356	CD8+ T cell (GZMK)	Prodromal_Control
HNRNPA1	481.722	-0.0802939	0.0843477	-0.951939	0.341128	0.822376	CD8+ T cell (GZMK)	Prodromal_Control
COPZ1	47.4975	-0.0769445	0.109017	-0.705805	0.480309	0.885557	CD8+ T cell (GZMK)	Prodromal_Control
ITGA5	13.4531	-0.143701	0.168974	-0.850433	0.395084	0.850169	CD8+ T cell (GZMK)	Prodromal_Control
GTSF1	7.19474	0.207325	0.328925	0.630311	0.528491	0.897767	CD8+ T cell (GZMK)	Prodromal_Control
NCKAP1L	62.9066	-0.0440146	0.0813862	-0.540811	0.588638	0.913847	CD8+ T cell (GZMK)	Prodromal_Control
TESPA1	52.4958	-0.548056	0.194921	-2.81169	0.00492825	0.321911	CD8+ T cell (GZMK)	Prodromal_Control
BLOC1S1	119.979	0.137329	0.108381	1.26709	0.205123	0.735358	CD8+ T cell (GZMK)	Prodromal_Control
CD63	110.931	0.243859	0.125935	1.93639	0.0528196	0.540718	CD8+ T cell (GZMK)	Prodromal_Control
GDF11	7.44689	-0.0633844	0.203271	-0.311822	0.755176	0.955356	CD8+ T cell (GZMK)	Prodromal_Control
SARNP	54.3972	0.0458359	0.0881617	0.519907	0.603128	0.917563	CD8+ T cell (GZMK)	Prodromal_Control
ORMDL2	23.6041	-0.0679241	0.157901	-0.430168	0.667074	0.935835	CD8+ T cell (GZMK)	Prodromal_Control
DNAJC14	9.26336	-0.393479	0.190653	-2.06385	0.039032	0.501592	CD8+ T cell (GZMK)	Prodromal_Control
PYM1	34.987	-0.0969389	0.132648	-0.730796	0.464904	0.88094	CD8+ T cell (GZMK)	Prodromal_Control
DGKA	81.8756	-0.175889	0.110887	-1.5862	0.112694	0.654059	CD8+ T cell (GZMK)	Prodromal_Control
RAB5B	38.1546	0.0230938	0.103412	0.223319	0.823287	0.967256	CD8+ T cell (GZMK)	Prodromal_Control
PA2G4	113.679	0.140004	0.0734106	1.90713	0.0565032	0.549173	CD8+ T cell (GZMK)	Prodromal_Control
ESYT1	62.6213	-0.33947	0.116074	-2.9246	0.00344903	0.311501	CD8+ T cell (GZMK)	Prodromal_Control
MYL6B	4.82378	0.100317	0.295776	0.339165	0.734485	0.953656	CD8+ T cell (GZMK)	Prodromal_Control
MYL6	697.277	0.181317	0.0780154	2.32412	0.0201191	0.418007	CD8+ T cell (GZMK)	Prodromal_Control
SMARCC2	75.4945	-0.0444067	0.0737854	-0.601836	0.547283	0.902358	CD8+ T cell (GZMK)	Prodromal_Control
RNF41	14.905	0.057927	0.166912	0.347051	0.728553	0.952474	CD8+ T cell (GZMK)	Prodromal_Control
NABP2	19.2971	0.226929	0.13644	1.66321	0.0962707	0.631182	CD8+ T cell (GZMK)	Prodromal_Control
ANKRD52	13.2557	-0.165972	0.148853	-1.11501	0.264848	0.774362	CD8+ T cell (GZMK)	Prodromal_Control
COQ10A	13.6947	0.0115599	0.166306	0.06951	0.944584	0.988499	CD8+ T cell (GZMK)	Prodromal_Control
CS	30.6595	-0.0363365	0.10817	-0.335919	0.736932	0.953656	CD8+ T cell (GZMK)	Prodromal_Control
CNPY2	64.6437	0.0990987	0.0951562	1.04143	0.297675	0.799267	CD8+ T cell (GZMK)	Prodromal_Control
PAN2	13.1102	-0.188439	0.160029	-1.17753	0.238983	0.757644	CD8+ T cell (GZMK)	Prodromal_Control
IL23A	6.30774	-0.261875	0.268286	-0.976103	0.329013	0.815255	CD8+ T cell (GZMK)	Prodromal_Control
STAT2	26.7244	-0.233069	0.121058	-1.92527	0.0541961	0.540718	CD8+ T cell (GZMK)	Prodromal_Control
BAZ2A	77.5838	0.0833222	0.0904687	0.921006	0.357048	0.829903	CD8+ T cell (GZMK)	Prodromal_Control
ATP5F1B	224.047	-0.0963423	0.0613037	-1.57156	0.116053	0.65906	CD8+ T cell (GZMK)	Prodromal_Control
PTGES3	211.331	-0.0620143	0.0561789	-1.10387	0.269649	0.774362	CD8+ T cell (GZMK)	Prodromal_Control
NACA	1710.96	0.149172	0.0917161	1.62646	0.103852	0.644854	CD8+ T cell (GZMK)	Prodromal_Control
PRIM1	10.6639	-0.015873	0.195908	-0.0810225	0.935424	0.987165	CD8+ T cell (GZMK)	Prodromal_Control
ZBTB39	5.63766	-0.50724	0.251388	-2.01776	0.0436165	0.513502	CD8+ T cell (GZMK)	Prodromal_Control
STAT6	45.3402	-0.142307	0.111756	-1.27338	0.202885	0.732619	CD8+ T cell (GZMK)	Prodromal_Control
SHMT2	25.4416	0.0100197	0.153165	0.065418	0.947841	0.989725	CD8+ T cell (GZMK)	Prodromal_Control
R3HDM2	60.0057	0.0453475	0.0886186	0.511715	0.608851	0.919085	CD8+ T cell (GZMK)	Prodromal_Control
ARHGAP9	118.774	-0.106545	0.103261	-1.0318	0.302165	0.803311	CD8+ T cell (GZMK)	Prodromal_Control
MARS	35.0682	0.0501151	0.106275	0.471559	0.637242	0.926773	CD8+ T cell (GZMK)	Prodromal_Control
DDIT3	25.5558	0.564533	0.211111	2.6741	0.00749291	0.342437	CD8+ T cell (GZMK)	Prodromal_Control
MBD6	17.2161	0.15496	0.168235	0.921094	0.357001	0.829903	CD8+ T cell (GZMK)	Prodromal_Control
DCTN2	56.8722	-0.0948519	0.0881298	-1.07628	0.281804	0.78254	CD8+ T cell (GZMK)	Prodromal_Control
PIP4K2C	14.7408	0.170618	0.152647	1.11772	0.263685	0.774089	CD8+ T cell (GZMK)	Prodromal_Control
DTX3	17.4195	0.21242	0.160887	1.3203	0.186735	0.723049	CD8+ T cell (GZMK)	Prodromal_Control
OS9	69.3584	0.0375052	0.0775147	0.483846	0.628495	0.925822	CD8+ T cell (GZMK)	Prodromal_Control
AGAP2	25.9513	-0.100965	0.125376	-0.805297	0.420648	0.860979	CD8+ T cell (GZMK)	Prodromal_Control
TSPAN31	13.0954	-0.0394957	0.165279	-0.238964	0.811134	0.966746	CD8+ T cell (GZMK)	Prodromal_Control
CDK4	24.6394	-0.236902	0.142542	-1.66199	0.0965157	0.631182	CD8+ T cell (GZMK)	Prodromal_Control
2026-03-09	36.5002	0.0489663	0.110154	0.444526	0.656662	0.932404	CD8+ T cell (GZMK)	Prodromal_Control
TSFM	15.5856	-0.175549	0.153298	-1.14515	0.252147	0.762662	CD8+ T cell (GZMK)	Prodromal_Control
CTDSP2	36.1335	-0.214108	0.0976421	-2.19278	0.0283234	0.456322	CD8+ T cell (GZMK)	Prodromal_Control
ATP23	9.00515	0.09135	0.22264	0.410304	0.681583	0.940176	CD8+ T cell (GZMK)	Prodromal_Control
SLC16A7	54.5903	-0.181144	0.0964627	-1.87786	0.0603997	0.559659	CD8+ T cell (GZMK)	Prodromal_Control
USP15	184.207	0.0657992	0.0774506	0.849564	0.395567	0.85043	CD8+ T cell (GZMK)	Prodromal_Control
MON2	65.7838	0.119641	0.095574	1.25181	0.210639	0.737537	CD8+ T cell (GZMK)	Prodromal_Control
RXYLT1	11.8803	-0.298092	0.16951	-1.75855	0.0786539	0.60024	CD8+ T cell (GZMK)	Prodromal_Control
XPOT	17.0752	-0.0459289	0.137201	-0.334756	0.737809	0.953656	CD8+ T cell (GZMK)	Prodromal_Control
TBK1	29.5013	-0.0940111	0.11196	-0.839684	0.401086	0.854161	CD8+ T cell (GZMK)	Prodromal_Control
RASSF3	41.847	-0.147434	0.135456	-1.08843	0.276406	0.777791	CD8+ T cell (GZMK)	Prodromal_Control
GNS	14.3616	-0.0882145	0.155076	-0.568845	0.569461	0.906387	CD8+ T cell (GZMK)	Prodromal_Control
LEMD3	38.9541	0.122424	0.112845	1.08489	0.277971	0.777853	CD8+ T cell (GZMK)	Prodromal_Control
LLPH	32.1165	0.393299	0.13179	2.98429	0.00284238	0.302415	CD8+ T cell (GZMK)	Prodromal_Control
TMBIM4	104.101	-0.174005	0.0968977	-1.79576	0.072533	0.591412	CD8+ T cell (GZMK)	Prodromal_Control
HELB	52.3348	0.140518	0.106344	1.32135	0.186385	0.723049	CD8+ T cell (GZMK)	Prodromal_Control
CAND1	44.1593	0.079438	0.10321	0.769673	0.441494	0.871415	CD8+ T cell (GZMK)	Prodromal_Control
DYRK2	40.9935	-0.204935	0.105892	-1.93532	0.0529514	0.540718	CD8+ T cell (GZMK)	Prodromal_Control
IFNG	28.3438	0.336058	0.19556	1.71844	0.0857165	0.616309	CD8+ T cell (GZMK)	Prodromal_Control
MDM1	8.69899	-0.225919	0.194579	-1.16106	0.245616	0.761322	CD8+ T cell (GZMK)	Prodromal_Control
RAP1B	272.667	-0.0239203	0.0645376	-0.370641	0.710905	0.949066	CD8+ T cell (GZMK)	Prodromal_Control
NUP107	30.7171	0.187402	0.121835	1.53817	0.124008	0.67233	CD8+ T cell (GZMK)	Prodromal_Control
SLC35E3	8.39777	-0.270384	0.217943	-1.24062	0.214747	0.741096	CD8+ T cell (GZMK)	Prodromal_Control
MDM2	25.7853	-0.0993579	0.118177	-0.840758	0.400484	0.854161	CD8+ T cell (GZMK)	Prodromal_Control
CPSF6	66.9077	-0.103043	0.0962047	-1.07108	0.284135	0.785933	CD8+ T cell (GZMK)	Prodromal_Control
LYZ	23.356	2.44324	0.820198	2.97884	0.00289338	0.302415	CD8+ T cell (GZMK)	Prodromal_Control
YEATS4	20.1279	-0.0678327	0.176602	-0.384099	0.700905	0.945776	CD8+ T cell (GZMK)	Prodromal_Control
FRS2	19.0288	0.129939	0.15992	0.812526	0.41649	0.859503	CD8+ T cell (GZMK)	Prodromal_Control
CCT2	72.7085	-0.0153446	0.0830452	-0.184774	0.853406	0.972624	CD8+ T cell (GZMK)	Prodromal_Control
RAB3IP	14.1307	-0.00864215	0.164122	-0.052657	0.958005	0.992556	CD8+ T cell (GZMK)	Prodromal_Control
CNOT2	81.0134	0.0220544	0.0978016	0.225502	0.821589	0.966923	CD8+ T cell (GZMK)	Prodromal_Control
ZFC3H1	78.3088	0.130366	0.0953717	1.36693	0.171648	0.713843	CD8+ T cell (GZMK)	Prodromal_Control
THAP2	9.71073	0.377299	0.206057	1.83104	0.0670944	0.576231	CD8+ T cell (GZMK)	Prodromal_Control
TMEM19	10.4225	0.0652773	0.171341	0.380979	0.703218	0.946619	CD8+ T cell (GZMK)	Prodromal_Control
RAB21	37.0575	0.0310001	0.13458	0.230346	0.817823	0.966746	CD8+ T cell (GZMK)	Prodromal_Control
TBC1D15	34.1165	0.0545648	0.150688	0.362105	0.717273	0.951262	CD8+ T cell (GZMK)	Prodromal_Control
ATXN7L3B	55.6275	0.0405356	0.0857759	0.472576	0.636516	0.926773	CD8+ T cell (GZMK)	Prodromal_Control
CAPS2	5.52612	-0.353311	0.264003	-1.33828	0.180804	0.716844	CD8+ T cell (GZMK)	Prodromal_Control
GLIPR1	97.7311	-0.00802892	0.0902072	-0.0890053	0.929078	0.985013	CD8+ T cell (GZMK)	Prodromal_Control
KRR1	49.4241	-0.00483291	0.0862947	-0.0560048	0.955338	0.991421	CD8+ T cell (GZMK)	Prodromal_Control
PHLDA1	11.4774	-0.109311	0.266771	-0.409757	0.681984	0.940176	CD8+ T cell (GZMK)	Prodromal_Control
NAP1L1	164.804	0.028959	0.0844024	0.343107	0.731518	0.953011	CD8+ T cell (GZMK)	Prodromal_Control
OSBPL8	128.699	0.0634123	0.0662578	0.957053	0.338541	0.821552	CD8+ T cell (GZMK)	Prodromal_Control
ZDHHC17	17.8738	-0.0733497	0.142479	-0.514809	0.606686	0.91838	CD8+ T cell (GZMK)	Prodromal_Control
PPP1R12A	136.078	-0.0234935	0.0632144	-0.371647	0.710156	0.949066	CD8+ T cell (GZMK)	Prodromal_Control
CCDC59	72.8885	0.349723	0.144166	2.42585	0.0152728	0.402678	CD8+ T cell (GZMK)	Prodromal_Control
METTL25	11.7001	-0.13114	0.18931	-0.692725	0.488482	0.888115	CD8+ T cell (GZMK)	Prodromal_Control
TMTC2	7.83625	0.0723346	0.20313	0.3561	0.721765	0.952474	CD8+ T cell (GZMK)	Prodromal_Control
CEP290	24.5552	0.104498	0.133335	0.783731	0.433198	0.868629	CD8+ T cell (GZMK)	Prodromal_Control
DUSP6	3.73363	-0.493343	0.340518	-1.4488	0.147393	0.699334	CD8+ T cell (GZMK)	Prodromal_Control
POC1B	19.8115	0.120471	0.133185	0.90454	0.365709	0.836165	CD8+ T cell (GZMK)	Prodromal_Control
ATP2B1	70.8146	0.100278	0.106748	0.939393	0.347529	0.825796	CD8+ T cell (GZMK)	Prodromal_Control
BTG1	1504.23	0.180723	0.096361	1.87548	0.0607262	0.559659	CD8+ T cell (GZMK)	Prodromal_Control
EEA1	31.0223	-0.113969	0.111851	-1.01894	0.308233	0.804945	CD8+ T cell (GZMK)	Prodromal_Control
NUDT4	32.4686	0.119584	0.11471	1.04249	0.297186	0.798245	CD8+ T cell (GZMK)	Prodromal_Control
UBE2N	64.5169	-0.0610431	0.0820552	-0.743928	0.45692	0.877141	CD8+ T cell (GZMK)	Prodromal_Control
MRPL42	20.5341	-0.063168	0.172471	-0.366252	0.714177	0.950189	CD8+ T cell (GZMK)	Prodromal_Control
SOCS2	5.31974	-0.295819	0.281125	-1.05227	0.292676	0.791572	CD8+ T cell (GZMK)	Prodromal_Control
CRADD	17.2272	-0.0428767	0.168246	-0.254845	0.798843	0.964195	CD8+ T cell (GZMK)	Prodromal_Control
PLXNC1	14.3835	-0.29154	0.167802	-1.73741	0.0823157	0.607419	CD8+ T cell (GZMK)	Prodromal_Control
CEP83	13.9053	-0.198508	0.1557	-1.27494	0.202331	0.732619	CD8+ T cell (GZMK)	Prodromal_Control
TMCC3	6.79653	0.219336	0.356792	0.614745	0.538723	0.900692	CD8+ T cell (GZMK)	Prodromal_Control
NDUFA12	96.8827	0.113257	0.0946331	1.1968	0.231383	0.751013	CD8+ T cell (GZMK)	Prodromal_Control
NR2C1	22.5844	-0.121919	0.131367	-0.92808	0.353366	0.829767	CD8+ T cell (GZMK)	Prodromal_Control
VEZT	26.8019	-0.0327544	0.1241	-0.263935	0.79183	0.963463	CD8+ T cell (GZMK)	Prodromal_Control
METAP2	53.2281	0.0793234	0.0846217	0.937388	0.348559	0.82593	CD8+ T cell (GZMK)	Prodromal_Control
SNRPF	82.8293	0.134512	0.105581	1.27402	0.202656	0.732619	CD8+ T cell (GZMK)	Prodromal_Control
LTA4H	40.7591	-0.125199	0.109997	-1.1382	0.255035	0.766163	CD8+ T cell (GZMK)	Prodromal_Control
ELK3	18.8842	0.14498	0.139715	1.03768	0.299417	0.800762	CD8+ T cell (GZMK)	Prodromal_Control
CDK17	118.919	-0.0381704	0.125133	-0.305039	0.760336	0.955356	CD8+ T cell (GZMK)	Prodromal_Control
NEDD1	24.2055	0.0561388	0.126455	0.443944	0.657083	0.932412	CD8+ T cell (GZMK)	Prodromal_Control
TMPO	72.7665	-0.316508	0.0991134	-3.1934	0.0014061	0.271845	CD8+ T cell (GZMK)	Prodromal_Control
SLC25A3	197.63	0.00494637	0.0712349	0.0694374	0.944641	0.988499	CD8+ T cell (GZMK)	Prodromal_Control
IKBIP	14.5	0.0913559	0.168646	0.541702	0.588024	0.913847	CD8+ T cell (GZMK)	Prodromal_Control
APAF1	14.2064	-0.340679	0.161269	-2.11249	0.0346442	0.491506	CD8+ T cell (GZMK)	Prodromal_Control
UHRF1BP1L	25.4586	0.145312	0.132981	1.09273	0.274512	0.776821	CD8+ T cell (GZMK)	Prodromal_Control
ACTR6	32.9854	-0.0542221	0.115105	-0.471067	0.637593	0.926773	CD8+ T cell (GZMK)	Prodromal_Control
SCYL2	22.4781	0.0972603	0.132446	0.73434	0.462742	0.879814	CD8+ T cell (GZMK)	Prodromal_Control
UTP20	12.0869	-0.208328	0.167192	-1.24605	0.212747	0.738985	CD8+ T cell (GZMK)	Prodromal_Control
ARL1	18.4717	-0.12744	0.154901	-0.822719	0.410668	0.855377	CD8+ T cell (GZMK)	Prodromal_Control
CHPT1	30.8058	0.224519	0.155494	1.44392	0.148763	0.700004	CD8+ T cell (GZMK)	Prodromal_Control
GNPTAB	41.3232	0.131503	0.119769	1.09797	0.272219	0.774362	CD8+ T cell (GZMK)	Prodromal_Control
WASHC3	39.9659	-0.0915737	0.105415	-0.868696	0.385013	0.846516	CD8+ T cell (GZMK)	Prodromal_Control
NUP37	11.8165	-0.120347	0.201539	-0.597138	0.550415	0.90322	CD8+ T cell (GZMK)	Prodromal_Control
HSP90B1	286.213	0.0618953	0.0643797	0.96141	0.336346	0.820835	CD8+ T cell (GZMK)	Prodromal_Control
TDG	31.3768	0.152302	0.120031	1.26886	0.204491	0.735358	CD8+ T cell (GZMK)	Prodromal_Control
HCFC2	8.11908	0.051139	0.193168	0.264738	0.791211	0.963463	CD8+ T cell (GZMK)	Prodromal_Control
NFYB	13.2471	-0.204628	0.180372	-1.13448	0.256593	0.767257	CD8+ T cell (GZMK)	Prodromal_Control
TXNRD1	39.4816	0.00847225	0.111379	0.076067	0.939366	0.987669	CD8+ T cell (GZMK)	Prodromal_Control
EID3	9.6545	0.370212	0.215298	1.71953	0.0855173	0.615385	CD8+ T cell (GZMK)	Prodromal_Control
CHST11	90.1553	-0.0606298	0.0988305	-0.613473	0.539564	0.900996	CD8+ T cell (GZMK)	Prodromal_Control
WASHC4	30.5873	0.0936268	0.121825	0.768535	0.442169	0.871415	CD8+ T cell (GZMK)	Prodromal_Control
APPL2	23.6122	-0.12294	0.126391	-0.972702	0.330701	0.815505	CD8+ T cell (GZMK)	Prodromal_Control
CKAP4	9.85442	-0.120978	0.216328	-0.559233	0.576003	0.907995	CD8+ T cell (GZMK)	Prodromal_Control
TCP11L2	41.32	-0.144976	0.136696	-1.06057	0.288885	0.787542	CD8+ T cell (GZMK)	Prodromal_Control
POLR3B	7.84432	0.0479501	0.206302	0.232427	0.816206	0.966746	CD8+ T cell (GZMK)	Prodromal_Control
RIC8B	15.9508	-0.15007	0.151571	-0.990098	0.322126	0.812745	CD8+ T cell (GZMK)	Prodromal_Control
TMEM263	28.8682	-0.108939	0.122966	-0.885935	0.375652	0.841376	CD8+ T cell (GZMK)	Prodromal_Control
CRY1	48.123	0.282582	0.144148	1.96036	0.0499538	0.532754	CD8+ T cell (GZMK)	Prodromal_Control
BTBD11	27.2536	-0.0515164	0.307398	-0.167589	0.866907	0.975037	CD8+ T cell (GZMK)	Prodromal_Control
PWP1	40.988	-0.0117818	0.0943288	-0.124902	0.900601	0.980737	CD8+ T cell (GZMK)	Prodromal_Control
PRDM4	15.5729	0.268667	0.17357	1.54789	0.12165	0.668138	CD8+ T cell (GZMK)	Prodromal_Control
SART3	24.7945	0.0570233	0.11807	0.482963	0.629122	0.926028	CD8+ T cell (GZMK)	Prodromal_Control
ISCU	163.509	-0.01867	0.0702612	-0.265723	0.790453	0.963463	CD8+ T cell (GZMK)	Prodromal_Control
SELPLG	153.519	-0.241111	0.109655	-2.19882	0.0278909	0.454402	CD8+ T cell (GZMK)	Prodromal_Control
SSH1	14.9346	0.0887789	0.172583	0.514412	0.606964	0.91838	CD8+ T cell (GZMK)	Prodromal_Control
USP30	6.32008	-0.0109236	0.244493	-0.0446786	0.964364	0.993389	CD8+ T cell (GZMK)	Prodromal_Control
ALKBH2	6.99761	0.294439	0.211941	1.38925	0.164757	0.709086	CD8+ T cell (GZMK)	Prodromal_Control
UNG	9.51476	-0.242215	0.192059	-1.26114	0.207257	0.735358	CD8+ T cell (GZMK)	Prodromal_Control
KCTD10	10.5454	0.0711114	0.176473	0.40296	0.686978	0.940758	CD8+ T cell (GZMK)	Prodromal_Control
UBE3B	14.1498	0.0528737	0.157051	0.336665	0.736369	0.953656	CD8+ T cell (GZMK)	Prodromal_Control
MMAB	11.7531	0.305374	0.17246	1.77069	0.0766117	0.597547	CD8+ T cell (GZMK)	Prodromal_Control
GLTP	37.9325	0.129334	0.119252	1.08454	0.278125	0.778035	CD8+ T cell (GZMK)	Prodromal_Control
TCHP	29.1883	-0.121559	0.121599	-0.999665	0.317472	0.811703	CD8+ T cell (GZMK)	Prodromal_Control
GIT2	52.2205	-0.119687	0.0857203	-1.39625	0.16264	0.708958	CD8+ T cell (GZMK)	Prodromal_Control
ANKRD13A	35.2093	-0.092469	0.107289	-0.861868	0.38876	0.847564	CD8+ T cell (GZMK)	Prodromal_Control
ATP2A2	20.2896	0.0608398	0.142449	0.427099	0.669307	0.93647	CD8+ T cell (GZMK)	Prodromal_Control
ANAPC7	13.848	0.246443	0.16757	1.47068	0.141377	0.694464	CD8+ T cell (GZMK)	Prodromal_Control
ARPC3	404.282	0.0962108	0.0659452	1.45895	0.144579	0.697646	CD8+ T cell (GZMK)	Prodromal_Control
GPN3	13.9562	-0.0626329	0.171907	-0.364342	0.715603	0.950785	CD8+ T cell (GZMK)	Prodromal_Control
VPS29	71.9852	-0.0250891	0.0786465	-0.319011	0.749718	0.955356	CD8+ T cell (GZMK)	Prodromal_Control
PPTC7	21.1235	0.0924648	0.138028	0.669898	0.502923	0.893228	CD8+ T cell (GZMK)	Prodromal_Control
HVCN1	6.92192	-0.206448	0.236758	-0.871979	0.38322	0.845981	CD8+ T cell (GZMK)	Prodromal_Control
PPP1CC	88.3774	-0.18999	0.086264	-2.20242	0.0276355	0.454402	CD8+ T cell (GZMK)	Prodromal_Control
SH2B3	19.2614	0.0265626	0.152448	0.17424	0.861677	0.975037	CD8+ T cell (GZMK)	Prodromal_Control
ATXN2	24.8412	-0.2385	0.140289	-1.70007	0.0891186	0.62052	CD8+ T cell (GZMK)	Prodromal_Control
BRAP	21.7708	-0.153652	0.129521	-1.18631	0.2355	0.753566	CD8+ T cell (GZMK)	Prodromal_Control
ACAD10	6.47858	0.239723	0.228345	1.04983	0.293797	0.792774	CD8+ T cell (GZMK)	Prodromal_Control
MAPKAPK5	25.9059	-0.0452005	0.112732	-0.400956	0.688453	0.941603	CD8+ T cell (GZMK)	Prodromal_Control
TMEM116	18.7594	-0.293702	0.17319	-1.69584	0.0899166	0.621381	CD8+ T cell (GZMK)	Prodromal_Control
ERP29	244.166	0.125615	0.0666523	1.88463	0.0594798	0.557534	CD8+ T cell (GZMK)	Prodromal_Control
NAA25	17.713	-0.0970427	0.142462	-0.681183	0.495756	0.890769	CD8+ T cell (GZMK)	Prodromal_Control
TRAFD1	20.6871	-0.103178	0.141374	-0.729825	0.465497	0.881355	CD8+ T cell (GZMK)	Prodromal_Control
HECTD4	33.9261	-0.10601	0.122485	-0.865493	0.386768	0.84705	CD8+ T cell (GZMK)	Prodromal_Control
PTPN11	41.5243	-0.0114622	0.096219	-0.119127	0.905175	0.98158	CD8+ T cell (GZMK)	Prodromal_Control
OAS1	10.4373	-0.495762	0.269053	-1.84262	0.065385	0.57286	CD8+ T cell (GZMK)	Prodromal_Control
OAS3	8.58975	-0.255212	0.212941	-1.19851	0.230719	0.751013	CD8+ T cell (GZMK)	Prodromal_Control
OAS2	29.264	-0.428932	0.160322	-2.67544	0.00746311	0.342437	CD8+ T cell (GZMK)	Prodromal_Control
DDX54	35.679	-0.0326302	0.0961375	-0.339412	0.734299	0.953656	CD8+ T cell (GZMK)	Prodromal_Control
RITA1	7.92582	-0.388073	0.202708	-1.91444	0.0555634	0.545021	CD8+ T cell (GZMK)	Prodromal_Control
TPCN1	8.02292	-0.229575	0.20927	-1.09703	0.272629	0.774362	CD8+ T cell (GZMK)	Prodromal_Control
SLC8B1	9.11742	-0.286961	0.210159	-1.36545	0.172112	0.713843	CD8+ T cell (GZMK)	Prodromal_Control
PLBD2	8.67094	0.16007	0.198215	0.807554	0.419347	0.860968	CD8+ T cell (GZMK)	Prodromal_Control
RBM19	22.6614	-0.0810466	0.12193	-0.664699	0.506243	0.893228	CD8+ T cell (GZMK)	Prodromal_Control
MED13L	54.7044	-0.0918605	0.127842	-0.718548	0.472419	0.883619	CD8+ T cell (GZMK)	Prodromal_Control
FBXW8	9.38077	-0.0903404	0.211245	-0.427658	0.6689	0.936312	CD8+ T cell (GZMK)	Prodromal_Control
TESC	18.6949	0.231031	0.18276	1.26412	0.206186	0.735358	CD8+ T cell (GZMK)	Prodromal_Control
FBXO21	38.7903	0.159428	0.10946	1.4565	0.145254	0.698568	CD8+ T cell (GZMK)	Prodromal_Control
RFC5	7.47169	-0.0821512	0.214708	-0.382619	0.702002	0.94601	CD8+ T cell (GZMK)	Prodromal_Control
WSB2	24.747	0.0387072	0.11855	0.326504	0.744043	0.953676	CD8+ T cell (GZMK)	Prodromal_Control
PEBP1	171.39	0.107251	0.0675908	1.58677	0.112566	0.654059	CD8+ T cell (GZMK)	Prodromal_Control
TAOK3	100.098	0.0244294	0.0743504	0.328572	0.742479	0.953675	CD8+ T cell (GZMK)	Prodromal_Control
SUDS3	27.3017	0.0281328	0.119213	0.235987	0.813442	0.966746	CD8+ T cell (GZMK)	Prodromal_Control
PRKAB1	10.5713	-0.285165	0.193759	-1.47175	0.141088	0.694252	CD8+ T cell (GZMK)	Prodromal_Control
BICDL1	26.9885	-0.181527	0.142424	-1.27455	0.20247	0.732619	CD8+ T cell (GZMK)	Prodromal_Control
RAB35	20.1713	-0.309044	0.133109	-2.32174	0.0202472	0.418007	CD8+ T cell (GZMK)	Prodromal_Control
GCN1	21.7535	0.140524	0.133371	1.05363	0.292051	0.790772	CD8+ T cell (GZMK)	Prodromal_Control
PXN	73.0898	0.0525301	0.0893476	0.58793	0.556579	0.904319	CD8+ T cell (GZMK)	Prodromal_Control
COX6A1	262.368	0.0964967	0.0760536	1.2688	0.204513	0.735358	CD8+ T cell (GZMK)	Prodromal_Control
TRIAP1	23.5803	0.0952059	0.135221	0.704078	0.481384	0.885557	CD8+ T cell (GZMK)	Prodromal_Control
GATC	9.63551	0.10166	0.199022	0.510797	0.609493	0.91979	CD8+ T cell (GZMK)	Prodromal_Control
SRSF9	133.018	-0.0201335	0.0760634	-0.264694	0.791245	0.963463	CD8+ T cell (GZMK)	Prodromal_Control
DYNLL1	73.804	-0.273601	0.168815	-1.62071	0.105079	0.647284	CD8+ T cell (GZMK)	Prodromal_Control
COQ5	8.37451	-0.47446	0.212303	-2.23483	0.0254286	0.441856	CD8+ T cell (GZMK)	Prodromal_Control
RNF10	47.9226	0.0112596	0.0917467	0.122725	0.902325	0.980737	CD8+ T cell (GZMK)	Prodromal_Control
POP5	46.0264	0.0950934	0.119805	0.793734	0.42735	0.86484	CD8+ T cell (GZMK)	Prodromal_Control
MLEC	30.8405	0.0120396	0.125101	0.0962387	0.923331	0.984536	CD8+ T cell (GZMK)	Prodromal_Control
ACADS	10.3224	0.0712693	0.19076	0.373608	0.708696	0.949066	CD8+ T cell (GZMK)	Prodromal_Control
SPPL3	41.4484	-0.0505629	0.10696	-0.472727	0.636408	0.926773	CD8+ T cell (GZMK)	Prodromal_Control
OASL	15.7534	-0.409401	0.213195	-1.92032	0.054818	0.542095	CD8+ T cell (GZMK)	Prodromal_Control
P2RX4	12.3805	-0.0138735	0.179486	-0.0772959	0.938388	0.987419	CD8+ T cell (GZMK)	Prodromal_Control
CAMKK2	6.72067	-0.304762	0.234177	-1.30142	0.193115	0.728323	CD8+ T cell (GZMK)	Prodromal_Control
ANAPC5	99.7266	0.000352902	0.0676001	0.00522043	0.995835	0.998801	CD8+ T cell (GZMK)	Prodromal_Control
RNF34	44.3236	0.0814596	0.0956843	0.851337	0.394582	0.849719	CD8+ T cell (GZMK)	Prodromal_Control
KDM2B	41.0189	-0.0483007	0.122216	-0.395207	0.69269	0.942067	CD8+ T cell (GZMK)	Prodromal_Control
ORAI1	96.5166	-0.053397	0.0801797	-0.665967	0.505432	0.893228	CD8+ T cell (GZMK)	Prodromal_Control
MORN3	8.56762	0.533894	0.22933	2.32806	0.0199091	0.418007	CD8+ T cell (GZMK)	Prodromal_Control
TMEM120B	20.0127	-0.115651	0.135119	-0.855921	0.392042	0.847564	CD8+ T cell (GZMK)	Prodromal_Control
RHOF	105.198	0.0178693	0.0829972	0.2153	0.829533	0.968601	CD8+ T cell (GZMK)	Prodromal_Control
SETD1B	20.2036	0.103827	0.162962	0.637124	0.524044	0.897653	CD8+ T cell (GZMK)	Prodromal_Control
PSMD9	57.139	0.0385847	0.0884522	0.436221	0.662677	0.934255	CD8+ T cell (GZMK)	Prodromal_Control
MLXIP	17.6597	0.10124	0.14657	0.69073	0.489735	0.888115	CD8+ T cell (GZMK)	Prodromal_Control
DIABLO	11.0519	0.0752618	0.180105	0.417878	0.676036	0.93883	CD8+ T cell (GZMK)	Prodromal_Control
VPS33A	26.922	-0.0163731	0.130586	-0.125381	0.900222	0.980596	CD8+ T cell (GZMK)	Prodromal_Control
CLIP1	44.5617	0.0111092	0.10262	0.108255	0.913793	0.984033	CD8+ T cell (GZMK)	Prodromal_Control
ZCCHC8	23.6967	-0.0272932	0.123274	-0.221403	0.824779	0.967627	CD8+ T cell (GZMK)	Prodromal_Control
RSRC2	101.243	0.0247818	0.107639	0.23023	0.817913	0.966746	CD8+ T cell (GZMK)	Prodromal_Control
DENR	58.5099	0.0359567	0.0988892	0.363606	0.716152	0.950805	CD8+ T cell (GZMK)	Prodromal_Control
HIP1R	13.9921	0.106835	0.179837	0.594066	0.552468	0.903981	CD8+ T cell (GZMK)	Prodromal_Control
VPS37B	80.104	0.325243	0.190704	1.70548	0.0881043	0.618882	CD8+ T cell (GZMK)	Prodromal_Control
OGFOD2	9.78917	-0.123872	0.185195	-0.668873	0.503577	0.893228	CD8+ T cell (GZMK)	Prodromal_Control
ARL6IP4	207.825	0.159672	0.0723544	2.20681	0.0273274	0.454402	CD8+ T cell (GZMK)	Prodromal_Control
MPHOSPH9	21.5174	-0.236283	0.149367	-1.58189	0.113674	0.655809	CD8+ T cell (GZMK)	Prodromal_Control
CDK2AP1	10.478	-0.0497832	0.189101	-0.263263	0.792348	0.963463	CD8+ T cell (GZMK)	Prodromal_Control
SBNO1	49.3221	0.0140778	0.0898167	0.156739	0.87545	0.976559	CD8+ T cell (GZMK)	Prodromal_Control
KMT5A	10.3143	0.0582754	0.185459	0.314222	0.753352	0.955356	CD8+ T cell (GZMK)	Prodromal_Control
RILPL2	43.9026	0.128461	0.129441	0.992427	0.320989	0.812745	CD8+ T cell (GZMK)	Prodromal_Control
SNRNP35	18.1201	-0.218064	0.144868	-1.50526	0.132256	0.682867	CD8+ T cell (GZMK)	Prodromal_Control
TMED2	83.7626	0.0913436	0.0791193	1.15451	0.248293	0.761814	CD8+ T cell (GZMK)	Prodromal_Control
DDX55	15.111	0.00154377	0.153925	0.0100294	0.991998	0.998473	CD8+ T cell (GZMK)	Prodromal_Control
EIF2B1	30.2456	-0.0270244	0.118715	-0.227641	0.819926	0.966812	CD8+ T cell (GZMK)	Prodromal_Control
GTF2H3	19.2654	0.0454128	0.134251	0.338267	0.735162	0.953656	CD8+ T cell (GZMK)	Prodromal_Control
ATP6V0A2	24.7875	-0.0102288	0.134886	-0.075833	0.939552	0.987669	CD8+ T cell (GZMK)	Prodromal_Control
CCDC92	34.9117	0.077553	0.124952	0.620664	0.534821	0.899581	CD8+ T cell (GZMK)	Prodromal_Control
ZNF664	20.4787	-0.162563	0.131972	-1.2318	0.218022	0.743025	CD8+ T cell (GZMK)	Prodromal_Control
NCOR2	35.8664	-0.0587511	0.114093	-0.514941	0.606594	0.91838	CD8+ T cell (GZMK)	Prodromal_Control
UBC	1276.41	0.190467	0.0981293	1.94098	0.0522611	0.538072	CD8+ T cell (GZMK)	Prodromal_Control
DHX37	9.27809	-0.0346821	0.18079	-0.191836	0.847871	0.972416	CD8+ T cell (GZMK)	Prodromal_Control
BRI3BP	8.7426	-0.0962703	0.200626	-0.47985	0.631334	0.926028	CD8+ T cell (GZMK)	Prodromal_Control
SLC15A4	28.7016	0.00279958	0.155069	0.0180538	0.985596	0.997711	CD8+ T cell (GZMK)	Prodromal_Control
STX2	18.6859	0.108079	0.141808	0.762151	0.44597	0.872777	CD8+ T cell (GZMK)	Prodromal_Control
RAN	200.781	-0.0380755	0.0690649	-0.5513	0.581428	0.910553	CD8+ T cell (GZMK)	Prodromal_Control
SFSWAP	51.4026	0.00572802	0.098315	0.058262	0.95354	0.990188	CD8+ T cell (GZMK)	Prodromal_Control
ULK1	11.1292	-0.217903	0.181137	-1.20297	0.228986	0.748377	CD8+ T cell (GZMK)	Prodromal_Control
PUS1	9.18791	-0.0507305	0.195134	-0.259978	0.794881	0.963766	CD8+ T cell (GZMK)	Prodromal_Control
EP400	41.8188	-0.239867	0.108232	-2.21623	0.026676	0.450898	CD8+ T cell (GZMK)	Prodromal_Control
DDX51	10.4282	0.32308	0.181246	1.78255	0.07466	0.595177	CD8+ T cell (GZMK)	Prodromal_Control
NOC4L	14.8434	-0.0118585	0.149646	-0.0792438	0.936839	0.987402	CD8+ T cell (GZMK)	Prodromal_Control
FBRSL1	23.8841	0.134207	0.121059	1.10861	0.267599	0.774362	CD8+ T cell (GZMK)	Prodromal_Control
PXMP2	6.22176	0.490287	0.26136	1.87591	0.060668	0.559659	CD8+ T cell (GZMK)	Prodromal_Control
PGAM5	9.24118	-0.492223	0.190951	-2.57774	0.00994485	0.369395	CD8+ T cell (GZMK)	Prodromal_Control
ANKLE2	42.1348	-0.16493	0.108342	-1.52231	0.127931	0.675915	CD8+ T cell (GZMK)	Prodromal_Control
GOLGA3	25.7442	-0.0329095	0.121381	-0.271125	0.786295	0.962545	CD8+ T cell (GZMK)	Prodromal_Control
CHFR	25.1346	-0.0604353	0.120041	-0.503455	0.614644	0.922367	CD8+ T cell (GZMK)	Prodromal_Control
ZNF605	6.49138	0.0368767	0.226598	0.162741	0.870722	0.97562	CD8+ T cell (GZMK)	Prodromal_Control
ZNF26	10.7018	-0.202709	0.182801	-1.1089	0.267473	0.774362	CD8+ T cell (GZMK)	Prodromal_Control
ZNF84	19.5921	0.0860881	0.142208	0.60537	0.544934	0.902358	CD8+ T cell (GZMK)	Prodromal_Control
ZNF140	7.35301	-0.401097	0.23994	-1.67165	0.0945927	0.629914	CD8+ T cell (GZMK)	Prodromal_Control
ZNF891	6.20196	-0.354416	0.244577	-1.4491	0.147309	0.699334	CD8+ T cell (GZMK)	Prodromal_Control
ZNF10	24.5758	0.108398	0.167549	0.646964	0.517655	0.895191	CD8+ T cell (GZMK)	Prodromal_Control
MPHOSPH8	156.558	0.0971354	0.0692907	1.40185	0.160959	0.707007	CD8+ T cell (GZMK)	Prodromal_Control
PSPC1	45.9803	0.0146527	0.0882803	0.165979	0.868174	0.975037	CD8+ T cell (GZMK)	Prodromal_Control
ZMYM5	34.3695	0.203914	0.113811	1.79168	0.0731835	0.593095	CD8+ T cell (GZMK)	Prodromal_Control
ZMYM2	69.6101	-0.00925331	0.09086	-0.101841	0.918883	0.984412	CD8+ T cell (GZMK)	Prodromal_Control
CRYL1	15.3961	0.262344	0.166195	1.57854	0.114442	0.657127	CD8+ T cell (GZMK)	Prodromal_Control
IFT88	12.5369	-0.134727	0.192553	-0.699685	0.484124	0.887294	CD8+ T cell (GZMK)	Prodromal_Control
EEF1AKMT1	6.34911	-0.376862	0.277019	-1.36042	0.173697	0.713843	CD8+ T cell (GZMK)	Prodromal_Control
XPO4	46.7038	0.262926	0.106646	2.46541	0.0136855	0.402678	CD8+ T cell (GZMK)	Prodromal_Control
SAP18	194.132	0.15217	0.0801583	1.89836	0.0576483	0.549173	CD8+ T cell (GZMK)	Prodromal_Control
MRPL57	91.051	0.00314084	0.0896208	0.0350459	0.972043	0.994402	CD8+ T cell (GZMK)	Prodromal_Control
ZDHHC20	49.7731	-0.0536899	0.106761	-0.502897	0.615037	0.922367	CD8+ T cell (GZMK)	Prodromal_Control
MICU2	69.2559	-0.0476908	0.0806923	-0.59102	0.554507	0.904087	CD8+ T cell (GZMK)	Prodromal_Control
SACS	17.8862	-0.0351328	0.146568	-0.239702	0.810561	0.966746	CD8+ T cell (GZMK)	Prodromal_Control
MIPEP	8.19993	-0.101443	0.199262	-0.509096	0.610685	0.920181	CD8+ T cell (GZMK)	Prodromal_Control
SPATA13	57.02	-0.0193794	0.103712	-0.186858	0.851772	0.972519	CD8+ T cell (GZMK)	Prodromal_Control
PARP4	58.1179	-0.135668	0.0900669	-1.5063	0.13199	0.682709	CD8+ T cell (GZMK)	Prodromal_Control
MTMR6	29.4614	-0.00566886	0.128447	-0.044134	0.964798	0.993389	CD8+ T cell (GZMK)	Prodromal_Control
NUP58	39.6437	0.222269	0.11456	1.94019	0.0523563	0.538416	CD8+ T cell (GZMK)	Prodromal_Control
RNF6	23.4199	-0.176409	0.120585	-1.46294	0.143483	0.697374	CD8+ T cell (GZMK)	Prodromal_Control
CDK8	19.3134	-0.160816	0.144049	-1.11639	0.264254	0.774089	CD8+ T cell (GZMK)	Prodromal_Control
USP12	29.7016	0.259245	0.134077	1.93355	0.053169	0.540718	CD8+ T cell (GZMK)	Prodromal_Control
GTF3A	188.89	0.105724	0.0687847	1.53702	0.124287	0.67233	CD8+ T cell (GZMK)	Prodromal_Control
MTIF3	36.8028	-0.189243	0.126284	-1.49855	0.133991	0.685309	CD8+ T cell (GZMK)	Prodromal_Control
LNX2	9.5828	0.031908	0.191365	0.166739	0.867576	0.975037	CD8+ T cell (GZMK)	Prodromal_Control
POLR1D	116.864	0.189242	0.0839001	2.25557	0.0240977	0.441033	CD8+ T cell (GZMK)	Prodromal_Control
PAN3	76.7734	0.0440154	0.106376	0.413771	0.679042	0.939038	CD8+ T cell (GZMK)	Prodromal_Control
POMP	103.232	0.122617	0.0949718	1.29109	0.196673	0.729562	CD8+ T cell (GZMK)	Prodromal_Control
SLC46A3	11.9916	0.232051	0.173948	1.33402	0.182197	0.71822	CD8+ T cell (GZMK)	Prodromal_Control
SLC7A1	21.8409	-0.120081	0.163623	-0.733886	0.463018	0.879917	CD8+ T cell (GZMK)	Prodromal_Control
UBL3	49.5445	-0.0597008	0.122767	-0.486291	0.626761	0.925713	CD8+ T cell (GZMK)	Prodromal_Control
KATNAL1	8.86628	0.204892	0.21284	0.962658	0.335719	0.820835	CD8+ T cell (GZMK)	Prodromal_Control
HMGB1	471.843	0.100903	0.0594727	1.69663	0.0897667	0.621381	CD8+ T cell (GZMK)	Prodromal_Control
USPL1	28.058	0.170935	0.127894	1.33653	0.181376	0.716963	CD8+ T cell (GZMK)	Prodromal_Control
ALOX5AP	131.334	0.236713	0.128572	1.84109	0.0656081	0.573083	CD8+ T cell (GZMK)	Prodromal_Control
HSPH1	31.0826	-0.203985	0.130598	-1.56193	0.118304	0.663845	CD8+ T cell (GZMK)	Prodromal_Control
B3GLCT	18.7241	0.119465	0.144831	0.824859	0.409452	0.855342	CD8+ T cell (GZMK)	Prodromal_Control
N4BP2L1	49.629	0.443195	0.125338	3.536	0.000406234	0.25474	CD8+ T cell (GZMK)	Prodromal_Control
N4BP2L2	188.058	0.0887672	0.0553916	1.60254	0.109037	0.651524	CD8+ T cell (GZMK)	Prodromal_Control
PDS5B	36.9827	-0.116965	0.10275	-1.13835	0.254975	0.766163	CD8+ T cell (GZMK)	Prodromal_Control
RFC3	5.10004	-0.0350306	0.27446	-0.127635	0.898438	0.980596	CD8+ T cell (GZMK)	Prodromal_Control
SPART	11.6331	-0.0874336	0.215683	-0.40538	0.685198	0.940485	CD8+ T cell (GZMK)	Prodromal_Control
RFXAP	5.97657	-0.134433	0.236139	-0.569296	0.569155	0.906378	CD8+ T cell (GZMK)	Prodromal_Control
ALG5	27.7431	0.00671872	0.121047	0.0555052	0.955736	0.991421	CD8+ T cell (GZMK)	Prodromal_Control
EXOSC8	33.3235	-0.155366	0.118542	-1.31064	0.189978	0.725779	CD8+ T cell (GZMK)	Prodromal_Control
SUPT20H	41.4816	-0.0487755	0.10526	-0.463383	0.64309	0.927762	CD8+ T cell (GZMK)	Prodromal_Control
UFM1	66.6729	0.106034	0.0840835	1.26106	0.207287	0.735358	CD8+ T cell (GZMK)	Prodromal_Control
PROSER1	13.158	0.0339817	0.17627	0.192782	0.84713	0.972416	CD8+ T cell (GZMK)	Prodromal_Control
NHLRC3	14.7236	0.392939	0.170926	2.29888	0.0215118	0.424006	CD8+ T cell (GZMK)	Prodromal_Control
COG6	17.4199	-0.0723069	0.148236	-0.487783	0.625703	0.925713	CD8+ T cell (GZMK)	Prodromal_Control
FOXO1	75.8959	-0.0634585	0.101137	-0.627451	0.530363	0.897867	CD8+ T cell (GZMK)	Prodromal_Control
MRPS31	32.2619	-0.275107	0.165057	-1.66674	0.0955654	0.631182	CD8+ T cell (GZMK)	Prodromal_Control
ELF1	224.42	0.0954535	0.078092	1.22232	0.221586	0.743025	CD8+ T cell (GZMK)	Prodromal_Control
WBP4	14.633	-0.0695726	0.154984	-0.448902	0.653502	0.930705	CD8+ T cell (GZMK)	Prodromal_Control
MTRF1	9.83043	0.269716	0.189715	1.42169	0.155116	0.707007	CD8+ T cell (GZMK)	Prodromal_Control
NAA16	33.9656	-0.130629	0.128775	-1.0144	0.310393	0.805714	CD8+ T cell (GZMK)	Prodromal_Control
RGCC	86.399	0.106054	0.281889	0.376226	NA	NA	CD8+ T cell (GZMK)	Prodromal_Control
VWA8	45.2678	-0.0280591	0.104381	-0.268814	0.788073	0.963089	CD8+ T cell (GZMK)	Prodromal_Control
DGKH	19.6789	0.00720451	0.174191	0.0413597	0.967009	0.993389	CD8+ T cell (GZMK)	Prodromal_Control
AKAP11	32.8627	-0.279252	0.114467	-2.43959	0.0147038	0.402678	CD8+ T cell (GZMK)	Prodromal_Control
EPSTI1	23.0924	-0.279466	0.206343	-1.35438	0.175616	0.713843	CD8+ T cell (GZMK)	Prodromal_Control
DNAJC15	56.9195	-0.0480691	0.150624	-0.319133	0.749625	0.955356	CD8+ T cell (GZMK)	Prodromal_Control
TSC22D1	15.827	0.0873888	0.145442	0.600851	0.547939	0.902358	CD8+ T cell (GZMK)	Prodromal_Control
NUFIP1	10.83	0.0344844	0.188957	0.182499	0.855191	0.973461	CD8+ T cell (GZMK)	Prodromal_Control
GPALPP1	15.8259	0.00490091	0.143063	0.0342571	0.972672	0.994402	CD8+ T cell (GZMK)	Prodromal_Control
GTF2F2	25.3768	-0.104698	0.131708	-0.794921	0.426659	0.863844	CD8+ T cell (GZMK)	Prodromal_Control
TPT1	4455.18	0.0378567	0.0876407	0.431954	0.665775	0.935423	CD8+ T cell (GZMK)	Prodromal_Control
COG3	39.3405	0.280152	0.124735	2.24597	0.024706	0.441827	CD8+ T cell (GZMK)	Prodromal_Control
ZC3H13	54.7472	-0.0771189	0.0902242	-0.854747	0.392691	0.847832	CD8+ T cell (GZMK)	Prodromal_Control
LCP1	451.431	-0.0787958	0.0767361	-1.02684	0.304495	0.804758	CD8+ T cell (GZMK)	Prodromal_Control
LRCH1	17.7284	-0.175287	0.153089	-1.145	0.252209	0.762662	CD8+ T cell (GZMK)	Prodromal_Control
ESD	38.5394	-0.0873407	0.128703	-0.678622	0.497377	0.890769	CD8+ T cell (GZMK)	Prodromal_Control
SUCLA2	28.9269	0.039554	0.11283	0.350564	0.725915	0.952474	CD8+ T cell (GZMK)	Prodromal_Control
NUDT15	9.31104	0.331474	0.208601	1.58903	0.112053	0.654059	CD8+ T cell (GZMK)	Prodromal_Control
MED4	60.5004	0.0469074	0.0822373	0.57039	0.568413	0.906378	CD8+ T cell (GZMK)	Prodromal_Control
ITM2B	734.231	0.0435858	0.0556226	0.783598	0.433276	0.868629	CD8+ T cell (GZMK)	Prodromal_Control
RB1	69.624	0.0989639	0.0885392	1.11774	0.263678	0.774089	CD8+ T cell (GZMK)	Prodromal_Control
LPAR6	19.4184	-0.0330399	0.193074	-0.171126	0.864125	0.975037	CD8+ T cell (GZMK)	Prodromal_Control
RCBTB2	30.5476	0.259132	0.126948	2.04125	0.0412261	0.508328	CD8+ T cell (GZMK)	Prodromal_Control
FNDC3A	50.8709	-0.125622	0.10441	-1.20316	0.228914	0.748377	CD8+ T cell (GZMK)	Prodromal_Control
CDADC1	18.1735	0.406135	0.165464	2.45453	0.014107	0.402678	CD8+ T cell (GZMK)	Prodromal_Control
SETDB2	15.9705	-0.334379	0.149586	-2.23536	0.025394	0.441856	CD8+ T cell (GZMK)	Prodromal_Control
PHF11	69.6178	-0.0430334	0.0829792	-0.518605	0.604036	0.918084	CD8+ T cell (GZMK)	Prodromal_Control
RCBTB1	8.03354	-0.246027	0.2052	-1.19896	0.230543	0.750927	CD8+ T cell (GZMK)	Prodromal_Control
EBPL	31.5298	0.0385439	0.162604	0.237041	0.812625	0.966746	CD8+ T cell (GZMK)	Prodromal_Control
KPNA3	34.5171	-0.135079	0.108753	-1.24208	0.214207	0.74055	CD8+ T cell (GZMK)	Prodromal_Control
SPRYD7	7.8364	-0.117596	0.231413	-0.508163	0.611339	0.920181	CD8+ T cell (GZMK)	Prodromal_Control
TRIM13	14.5561	0.203551	0.156032	1.30455	0.192046	0.727701	CD8+ T cell (GZMK)	Prodromal_Control
RNASEH2B	53.4092	-0.232698	0.126252	-1.84312	0.0653121	0.57286	CD8+ T cell (GZMK)	Prodromal_Control
INTS6	46.3382	-0.0513579	0.105411	-0.487216	0.626106	0.925713	CD8+ T cell (GZMK)	Prodromal_Control
WDFY2	21.7867	0.0827931	0.142921	0.579293	0.562392	0.904938	CD8+ T cell (GZMK)	Prodromal_Control
DHRS12	13.2409	0.139284	0.15878	0.877214	0.38037	0.844554	CD8+ T cell (GZMK)	Prodromal_Control
ALG11	15.8228	0.485086	0.14504	3.34451	0.000824291	0.271845	CD8+ T cell (GZMK)	Prodromal_Control
VPS36	59.5592	0.169229	0.0858787	1.97056	0.0487744	0.532754	CD8+ T cell (GZMK)	Prodromal_Control
CKAP2	15.0615	-0.264654	0.177535	-1.49072	0.136036	0.689169	CD8+ T cell (GZMK)	Prodromal_Control
SUGT1	44.4891	0.050084	0.109687	0.456606	0.647954	0.92957	CD8+ T cell (GZMK)	Prodromal_Control
TDRD3	21.9526	-0.0879716	0.137882	-0.638023	0.523459	0.897534	CD8+ T cell (GZMK)	Prodromal_Control
MZT1	30.2689	0.232227	0.120367	1.92932	0.053691	0.540718	CD8+ T cell (GZMK)	Prodromal_Control
DIS3	26.4178	0.104488	0.130252	0.802195	0.42244	0.861813	CD8+ T cell (GZMK)	Prodromal_Control
PIBF1	48.5764	0.0245666	0.098357	0.249769	0.802766	0.965049	CD8+ T cell (GZMK)	Prodromal_Control
KLF12	170.233	0.0420388	0.1016	0.413769	0.679043	0.939038	CD8+ T cell (GZMK)	Prodromal_Control
TBC1D4	25.7829	-0.000874884	0.187762	-0.00465954	0.996282	0.998801	CD8+ T cell (GZMK)	Prodromal_Control
COMMD6	432.004	0.254133	0.111	2.28948	0.0220517	0.427282	CD8+ T cell (GZMK)	Prodromal_Control
UCHL3	19.4024	0.0267222	0.133669	0.199914	0.841548	0.972234	CD8+ T cell (GZMK)	Prodromal_Control
LMO7	6.70569	-0.641635	0.260575	-2.46238	0.0138017	0.402678	CD8+ T cell (GZMK)	Prodromal_Control
CLN5	10.1446	0.179645	0.225989	0.794927	0.426656	0.863844	CD8+ T cell (GZMK)	Prodromal_Control
FBXL3	25.1451	0.0633288	0.138736	0.456469	0.648053	0.92957	CD8+ T cell (GZMK)	Prodromal_Control
MYCBP2	141.286	-0.0197451	0.0722096	-0.273441	0.784514	0.962511	CD8+ T cell (GZMK)	Prodromal_Control
SLAIN1	18.8242	-0.178608	0.139119	-1.28385	0.199195	0.729988	CD8+ T cell (GZMK)	Prodromal_Control
RBM26	48.8783	-0.135106	0.0979441	-1.37942	0.167766	0.710249	CD8+ T cell (GZMK)	Prodromal_Control
TGDS	11.5959	0.0971739	0.186956	0.51977	0.603224	0.917563	CD8+ T cell (GZMK)	Prodromal_Control
GPR180	5.54755	0.316575	0.258883	1.22285	0.221386	0.743025	CD8+ T cell (GZMK)	Prodromal_Control
ABCC4	8.6318	-0.0802606	0.192033	-0.417953	0.675982	0.93883	CD8+ T cell (GZMK)	Prodromal_Control
DNAJC3	49.0091	0.00314218	0.0890294	0.0352937	0.971846	0.994402	CD8+ T cell (GZMK)	Prodromal_Control
MBNL2	39.4261	0.0942086	0.0987859	0.953665	0.340253	0.822162	CD8+ T cell (GZMK)	Prodromal_Control
RAP2A	12.9894	0.336213	0.17451	1.92661	0.0540288	0.540718	CD8+ T cell (GZMK)	Prodromal_Control
IPO5	29.7727	-0.153063	0.114184	-1.34049	0.180084	0.716844	CD8+ T cell (GZMK)	Prodromal_Control
STK24	64.4589	-0.204517	0.0892702	-2.29098	0.0219644	0.426541	CD8+ T cell (GZMK)	Prodromal_Control
DOCK9	33.3549	0.0242876	0.150579	0.161294	0.871862	0.975762	CD8+ T cell (GZMK)	Prodromal_Control
UBAC2	100.261	-0.0591807	0.0810221	-0.730426	0.46513	0.88094	CD8+ T cell (GZMK)	Prodromal_Control
GPR18	10.4805	-0.150919	0.243496	-0.619799	0.53539	0.89959	CD8+ T cell (GZMK)	Prodromal_Control
GPR183	84.7495	-0.192642	0.182653	-1.05469	0.291568	0.790478	CD8+ T cell (GZMK)	Prodromal_Control
TM9SF2	64.5825	-0.113242	0.081281	-1.39322	0.163554	0.70897	CD8+ T cell (GZMK)	Prodromal_Control
CLYBL	13.2068	0.2359	0.172431	1.36808	0.171287	0.713843	CD8+ T cell (GZMK)	Prodromal_Control
PCCA	17.641	-0.0752849	0.153146	-0.491589	0.62301	0.925713	CD8+ T cell (GZMK)	Prodromal_Control
GGACT	7.12914	0.359956	0.217444	1.65539	0.0978445	0.635733	CD8+ T cell (GZMK)	Prodromal_Control
TPP2	81.6754	0.0220484	0.0990621	0.222571	0.823869	0.967421	CD8+ T cell (GZMK)	Prodromal_Control
TEX30	11.4268	-0.245907	0.179624	-1.36901	0.170997	0.713843	CD8+ T cell (GZMK)	Prodromal_Control
BIVM	4.28555	-0.21573	0.276936	-0.778988	0.435987	0.870221	CD8+ T cell (GZMK)	Prodromal_Control
ERCC5	66.7304	-0.11442	0.0982266	-1.16486	0.244076	0.759939	CD8+ T cell (GZMK)	Prodromal_Control
ARGLU1	235.888	0.0478372	0.0571455	0.837113	0.402529	0.854161	CD8+ T cell (GZMK)	Prodromal_Control
ABHD13	20.1926	0.187013	0.137061	1.36445	0.172424	0.713843	CD8+ T cell (GZMK)	Prodromal_Control
IRS2	9.87345	0.101712	0.297758	0.341594	0.732657	0.953637	CD8+ T cell (GZMK)	Prodromal_Control
NAXD	9.6742	-0.060189	0.188369	-0.319527	0.749327	0.955356	CD8+ T cell (GZMK)	Prodromal_Control
CARS2	27.5866	0.105011	0.118877	0.883356	0.377044	0.841892	CD8+ T cell (GZMK)	Prodromal_Control
ING1	14.1149	-0.0618986	0.15568	-0.397602	0.690923	0.942067	CD8+ T cell (GZMK)	Prodromal_Control
ANKRD10	43.9719	-0.126526	0.108782	-1.16312	0.244782	0.760574	CD8+ T cell (GZMK)	Prodromal_Control
ARHGEF7	30.0704	-0.0421632	0.128617	-0.327819	0.743049	0.953676	CD8+ T cell (GZMK)	Prodromal_Control
TUBGCP3	19.0548	-0.125155	0.134152	-0.932934	0.350854	0.828564	CD8+ T cell (GZMK)	Prodromal_Control
ATP11A	8.91238	-0.0439628	0.210382	-0.208966	0.834474	0.969542	CD8+ T cell (GZMK)	Prodromal_Control
PCID2	32.7291	-0.0760686	0.132365	-0.57469	0.565501	0.905717	CD8+ T cell (GZMK)	Prodromal_Control
CUL4A	58.6416	-0.0448606	0.0800734	-0.560244	0.575313	0.907835	CD8+ T cell (GZMK)	Prodromal_Control
LAMP1	96.6234	0.127857	0.0722761	1.769	0.0768937	0.597743	CD8+ T cell (GZMK)	Prodromal_Control
TMCO3	10.3916	-0.0776583	0.190966	-0.406659	0.684258	0.940276	CD8+ T cell (GZMK)	Prodromal_Control
TFDP1	28.7945	0.0582995	0.123466	0.47219	0.636791	0.926773	CD8+ T cell (GZMK)	Prodromal_Control
RASA3	200.091	-0.132954	0.0903497	-1.47155	0.141142	0.694252	CD8+ T cell (GZMK)	Prodromal_Control
CDC16	24.746	0.0669723	0.141048	0.474818	0.634917	0.926773	CD8+ T cell (GZMK)	Prodromal_Control
UPF3A	63.0531	0.0487001	0.104613	0.465525	0.641556	0.927627	CD8+ T cell (GZMK)	Prodromal_Control
CHAMP1	12.1876	-0.137907	0.1662	-0.829765	0.406672	0.854188	CD8+ T cell (GZMK)	Prodromal_Control
TTC5	13.3384	-0.0750761	0.171025	-0.438977	0.660678	0.933861	CD8+ T cell (GZMK)	Prodromal_Control
CCNB1IP1	26.2278	0.16332	0.129317	1.26295	0.206607	0.735358	CD8+ T cell (GZMK)	Prodromal_Control
PARP2	7.7663	0.0238548	0.21079	0.113168	0.909897	0.98307	CD8+ T cell (GZMK)	Prodromal_Control
TEP1	10.0418	0.132497	0.18283	0.724701	0.468635	0.883137	CD8+ T cell (GZMK)	Prodromal_Control
OSGEP	34.7106	0.074033	0.108912	0.679749	0.496663	0.890769	CD8+ T cell (GZMK)	Prodromal_Control
APEX1	70.1238	0.0123889	0.0958783	0.129215	0.897188	0.980596	CD8+ T cell (GZMK)	Prodromal_Control
PIP4P1	33.6156	0.144381	0.118574	1.21764	0.223359	0.744171	CD8+ T cell (GZMK)	Prodromal_Control
PNP	26.541	-0.640289	0.188508	-3.39661	0.000682272	0.271845	CD8+ T cell (GZMK)	Prodromal_Control
METTL17	34.44	0.17177	0.109796	1.56444	0.117714	0.662966	CD8+ T cell (GZMK)	Prodromal_Control
HNRNPC	267.987	-0.00424878	0.0542154	-0.0783685	0.937535	0.987406	CD8+ T cell (GZMK)	Prodromal_Control
SUPT16H	65.0745	-0.0392199	0.08216	-0.477361	0.633105	0.926028	CD8+ T cell (GZMK)	Prodromal_Control
CHD8	48.065	-0.0937876	0.0955942	-0.981101	0.326543	0.814484	CD8+ T cell (GZMK)	Prodromal_Control
RAB2B	15.0555	0.247415	0.161183	1.53499	0.124787	0.672604	CD8+ T cell (GZMK)	Prodromal_Control
TOX4	66.2222	0.067502	0.080317	0.840444	0.40066	0.854161	CD8+ T cell (GZMK)	Prodromal_Control
METTL3	16.1174	-0.0849696	0.158077	-0.53752	0.590908	0.914847	CD8+ T cell (GZMK)	Prodromal_Control
DAD1	148.978	-0.00983998	0.100163	-0.0982398	0.921742	0.984536	CD8+ T cell (GZMK)	Prodromal_Control
ABHD4	6.05305	-0.11643	0.247489	-0.470447	0.638036	0.926773	CD8+ T cell (GZMK)	Prodromal_Control
OXA1L	86.169	0.0124278	0.0901278	0.13789	0.890327	0.979304	CD8+ T cell (GZMK)	Prodromal_Control
MRPL52	46.7956	0.00404642	0.128381	0.0315189	0.974856	0.994484	CD8+ T cell (GZMK)	Prodromal_Control
LRP10	74.6815	0.115882	0.0886388	1.30735	0.191094	0.726952	CD8+ T cell (GZMK)	Prodromal_Control
RBM23	44.3305	-0.00625047	0.103779	-0.0602284	0.951974	0.989819	CD8+ T cell (GZMK)	Prodromal_Control
PRMT5	8.16429	0.053515	0.213691	0.250432	0.802253	0.964949	CD8+ T cell (GZMK)	Prodromal_Control
HAUS4	16.359	-0.0584005	0.155277	-0.376105	0.706839	0.949026	CD8+ T cell (GZMK)	Prodromal_Control
PSMB5	16.838	0.00629845	0.14849	0.0424166	0.966167	0.993389	CD8+ T cell (GZMK)	Prodromal_Control
ACIN1	79.0027	-0.15824	0.0736997	-2.14709	0.0317859	0.476653	CD8+ T cell (GZMK)	Prodromal_Control
HOMEZ	7.34551	-0.116382	0.217874	-0.534169	0.593225	0.91638	CD8+ T cell (GZMK)	Prodromal_Control
PPP1R3E	8.82422	-0.000528327	0.195745	-0.00269905	0.997846	0.998801	CD8+ T cell (GZMK)	Prodromal_Control
PABPN1	159.853	0.0951397	0.0650254	1.46312	0.143435	0.697374	CD8+ T cell (GZMK)	Prodromal_Control
NGDN	47.2656	0.109348	0.0995398	1.09853	0.271971	0.774362	CD8+ T cell (GZMK)	Prodromal_Control
THTPA	6.0056	-0.25482	0.260554	-0.977993	0.328078	0.815255	CD8+ T cell (GZMK)	Prodromal_Control
AP1G2	53.4968	-0.0939842	0.0842743	-1.11522	0.264757	0.774362	CD8+ T cell (GZMK)	Prodromal_Control
DHRS4	29.6716	0.0565928	0.120031	0.471486	0.637294	0.926773	CD8+ T cell (GZMK)	Prodromal_Control
DHRS4L2	12.6065	-0.389401	0.243324	-1.60034	0.109524	0.652642	CD8+ T cell (GZMK)	Prodromal_Control
PCK2	8.22283	-0.499541	0.203561	-2.45401	0.0141273	0.402678	CD8+ T cell (GZMK)	Prodromal_Control
DCAF11	41.4143	-0.0438663	0.0927324	-0.473042	0.636183	0.926773	CD8+ T cell (GZMK)	Prodromal_Control
PSME1	476.162	0.0454809	0.0799302	0.569007	0.569351	0.906378	CD8+ T cell (GZMK)	Prodromal_Control
EMC9	7.93764	-0.0816616	0.219508	-0.372021	0.709877	0.949066	CD8+ T cell (GZMK)	Prodromal_Control
PSME2	224.863	0.0141929	0.0985997	0.143945	0.885544	0.978237	CD8+ T cell (GZMK)	Prodromal_Control
RNF31	17.5066	-0.163334	0.153889	-1.06138	0.288518	0.787542	CD8+ T cell (GZMK)	Prodromal_Control
IRF9	68.8967	0.00456044	0.122014	0.0373764	0.970185	0.994182	CD8+ T cell (GZMK)	Prodromal_Control
REC8	9.73383	0.247517	0.233416	1.06041	0.288957	0.787542	CD8+ T cell (GZMK)	Prodromal_Control
IPO4	8.09937	-0.0831027	0.19338	-0.429738	0.667386	0.935851	CD8+ T cell (GZMK)	Prodromal_Control
TM9SF1	10.5326	-0.235736	0.182667	-1.29052	0.19687	0.729562	CD8+ T cell (GZMK)	Prodromal_Control
CHMP4A	84.8432	0.121101	0.0772609	1.56742	0.117016	0.66105	CD8+ T cell (GZMK)	Prodromal_Control
MDP1	14.6943	0.173915	0.15052	1.15543	0.247913	0.761706	CD8+ T cell (GZMK)	Prodromal_Control
NEDD8	154.394	0.172229	0.0836083	2.05995	0.0394031	0.503018	CD8+ T cell (GZMK)	Prodromal_Control
GMPR2	31.603	0.104494	0.133168	0.784674	0.432645	0.868629	CD8+ T cell (GZMK)	Prodromal_Control
TINF2	41.9194	-0.113583	0.104648	-1.08538	0.277755	0.777791	CD8+ T cell (GZMK)	Prodromal_Control
RABGGTA	25.0636	0.00275285	0.126082	0.0218337	0.982581	0.996207	CD8+ T cell (GZMK)	Prodromal_Control
DHRS1	24.1329	0.165302	0.1382	1.19611	0.231655	0.751034	CD8+ T cell (GZMK)	Prodromal_Control
NOP9	8.01979	0.216644	0.196627	1.1018	0.270549	0.774362	CD8+ T cell (GZMK)	Prodromal_Control
CIDEB	13.5843	0.0765521	0.174306	0.439183	0.660529	0.933861	CD8+ T cell (GZMK)	Prodromal_Control
LTB4R2	9.91376	-0.0178678	0.199831	-0.0894143	0.928753	0.985013	CD8+ T cell (GZMK)	Prodromal_Control
RIPK3	9.88646	0.133407	0.191951	0.695002	0.487054	0.888115	CD8+ T cell (GZMK)	Prodromal_Control
KHNYN	17.8689	0.0438512	0.145563	0.301253	0.763221	0.95562	CD8+ T cell (GZMK)	Prodromal_Control
SDR39U1	53.4275	0.012094	0.104283	0.115974	0.907673	0.982532	CD8+ T cell (GZMK)	Prodromal_Control
GZMH	233.918	0.630258	0.302965	2.0803	0.037498	0.498066	CD8+ T cell (GZMK)	Prodromal_Control
GZMB	50.9641	0.750444	0.406397	1.84658	0.0648083	0.572419	CD8+ T cell (GZMK)	Prodromal_Control
G2E3	30.9883	0.109444	0.119728	0.914099	0.360665	0.831999	CD8+ T cell (GZMK)	Prodromal_Control
SCFD1	51.2727	-0.0486335	0.0912003	-0.53326	0.593854	0.916514	CD8+ T cell (GZMK)	Prodromal_Control
STRN3	21.1982	-0.0619844	0.138497	-0.447551	0.654477	0.930907	CD8+ T cell (GZMK)	Prodromal_Control
AP4S1	9.10206	-0.0493745	0.202797	-0.243467	0.807643	0.966639	CD8+ T cell (GZMK)	Prodromal_Control
HECTD1	65.5318	0.155484	0.0896192	1.73494	0.0827519	0.608059	CD8+ T cell (GZMK)	Prodromal_Control
HEATR5A	7.75336	0.0535502	0.217506	0.246201	0.805526	0.966012	CD8+ T cell (GZMK)	Prodromal_Control
DTD2	9.95776	-0.136726	0.184278	-0.741952	0.458116	0.877554	CD8+ T cell (GZMK)	Prodromal_Control
NUBPL	15.977	0.249718	0.154351	1.61786	0.105694	0.6475	CD8+ T cell (GZMK)	Prodromal_Control
ARHGAP5	22.7782	-0.0363124	0.15475	-0.234652	0.814479	0.966746	CD8+ T cell (GZMK)	Prodromal_Control
EGLN3	4.35426	-0.288569	0.412531	-0.69951	0.484233	0.887294	CD8+ T cell (GZMK)	Prodromal_Control
SPTSSA	7.90268	-0.0366078	0.212454	-0.172309	0.863194	0.975037	CD8+ T cell (GZMK)	Prodromal_Control
EAPP	85.1957	0.315081	0.0855526	3.6829	0.000230599	0.207358	CD8+ T cell (GZMK)	Prodromal_Control
SNX6	103.376	0.107446	0.0732289	1.46726	0.142304	0.695452	CD8+ T cell (GZMK)	Prodromal_Control
CFL2	11.2838	0.0951245	0.189025	0.503238	0.614797	0.922367	CD8+ T cell (GZMK)	Prodromal_Control
BAZ1A	93.4134	0.0584328	0.103539	0.564355	0.572512	0.907756	CD8+ T cell (GZMK)	Prodromal_Control
SRP54	42.9532	-0.0107859	0.106077	-0.10168	0.919011	0.984412	CD8+ T cell (GZMK)	Prodromal_Control
FAM177A1	78.4689	0.0943542	0.171133	0.55135	0.581394	0.910553	CD8+ T cell (GZMK)	Prodromal_Control
PPP2R3C	32.4548	-0.0507993	0.102964	-0.493368	0.621753	0.925713	CD8+ T cell (GZMK)	Prodromal_Control
PSMA6	102.108	-0.00348916	0.0772596	-0.0451616	0.963979	0.993389	CD8+ T cell (GZMK)	Prodromal_Control
NFKBIA	304.431	0.590774	0.246616	2.39552	0.0165967	0.404103	CD8+ T cell (GZMK)	Prodromal_Control
RALGAPA1	67.9654	0.0139143	0.122227	0.11384	0.909365	0.982792	CD8+ T cell (GZMK)	Prodromal_Control
BRMS1L	7.03367	0.00981402	0.264489	0.0371056	0.970401	0.994212	CD8+ T cell (GZMK)	Prodromal_Control
MBIP	17.0573	0.0688777	0.151785	0.453784	0.649984	0.92957	CD8+ T cell (GZMK)	Prodromal_Control
SEC23A	28.8966	0.120222	0.117368	1.02432	0.305684	0.804758	CD8+ T cell (GZMK)	Prodromal_Control
GEMIN2	6.71749	-0.0810062	0.244604	-0.331173	0.740514	0.953656	CD8+ T cell (GZMK)	Prodromal_Control
TRAPPC6B	18.2414	0.0551249	0.131989	0.417649	0.676204	0.938843	CD8+ T cell (GZMK)	Prodromal_Control
PNN	130.788	0.130824	0.0750749	1.74258	0.0814078	0.604802	CD8+ T cell (GZMK)	Prodromal_Control
MIA2	44.706	-0.0249568	0.0886107	-0.281645	0.778216	0.960351	CD8+ T cell (GZMK)	Prodromal_Control
FBXO33	67.5746	0.214233	0.134902	1.58806	0.112272	0.654059	CD8+ T cell (GZMK)	Prodromal_Control
KLHL28	44.2532	0.199497	0.0970583	2.05544	0.0398367	0.503018	CD8+ T cell (GZMK)	Prodromal_Control
TOGARAM1	18.3861	0.262372	0.161273	1.62688	0.103764	0.644854	CD8+ T cell (GZMK)	Prodromal_Control
PRPF39	30.2822	-0.00030392	0.111385	-0.00272854	0.997823	0.998801	CD8+ T cell (GZMK)	Prodromal_Control
FKBP3	38.7213	0.00939742	0.111754	0.0840905	0.932984	0.986026	CD8+ T cell (GZMK)	Prodromal_Control
FANCM	7.46258	0.140753	0.213774	0.658418	0.51027	0.893228	CD8+ T cell (GZMK)	Prodromal_Control
MIS18BP1	47.4158	0.0372238	0.10105	0.368371	0.712596	0.949734	CD8+ T cell (GZMK)	Prodromal_Control
LRR1	9.14131	-0.0234683	0.205041	-0.114457	0.908876	0.982532	CD8+ T cell (GZMK)	Prodromal_Control
MGAT2	18.0313	-0.285956	0.138095	-2.07072	0.0383854	0.500413	CD8+ T cell (GZMK)	Prodromal_Control
DNAAF2	31.6771	-0.16545	0.136791	-1.20951	0.226468	0.746599	CD8+ T cell (GZMK)	Prodromal_Control
KLHDC1	7.07621	0.0325093	0.207351	0.156784	0.875415	0.976559	CD8+ T cell (GZMK)	Prodromal_Control
KLHDC2	57.5499	-0.10102	0.10044	-1.00578	0.31452	0.808607	CD8+ T cell (GZMK)	Prodromal_Control
NEMF	76.7512	0.0127525	0.0814575	0.156554	0.875596	0.976559	CD8+ T cell (GZMK)	Prodromal_Control
ARF6	196.022	0.103302	0.0649534	1.59039	0.111746	0.654059	CD8+ T cell (GZMK)	Prodromal_Control
VCPKMT	25.0628	0.314602	0.121448	2.59042	0.00958575	0.364175	CD8+ T cell (GZMK)	Prodromal_Control
SOS2	49.1561	0.0851906	0.123589	0.689307	0.49063	0.888581	CD8+ T cell (GZMK)	Prodromal_Control
DMAC2L	21.1136	-0.13695	0.132806	-1.0312	0.302447	0.803311	CD8+ T cell (GZMK)	Prodromal_Control
CDKL1	6.6458	-0.0255464	0.2413	-0.105869	0.915686	0.984317	CD8+ T cell (GZMK)	Prodromal_Control
MAP4K5	57.8687	0.105521	0.116754	0.903793	0.366105	0.836165	CD8+ T cell (GZMK)	Prodromal_Control
SAV1	9.52612	-0.296669	0.184691	-1.6063	0.108208	0.650296	CD8+ T cell (GZMK)	Prodromal_Control
NIN	121.036	0.00719125	0.0908435	0.0791609	0.936905	0.987402	CD8+ T cell (GZMK)	Prodromal_Control
TMX1	41.6604	-0.12828	0.106689	-1.20237	0.229222	0.748572	CD8+ T cell (GZMK)	Prodromal_Control
GNG2	213.134	0.2584	0.100179	2.57937	0.00989795	0.369395	CD8+ T cell (GZMK)	Prodromal_Control
RTRAF	113.6	-0.00719406	0.0731632	-0.098329	0.921671	0.984536	CD8+ T cell (GZMK)	Prodromal_Control
PTGDR	52.6367	0.268933	0.200967	1.33819	0.180834	0.716844	CD8+ T cell (GZMK)	Prodromal_Control
PTGER2	81.6192	-0.13216	0.165871	-0.796766	0.425587	0.862877	CD8+ T cell (GZMK)	Prodromal_Control
TXNDC16	9.90577	0.0622533	0.204044	0.305098	0.760291	0.955356	CD8+ T cell (GZMK)	Prodromal_Control
ERO1A	38.4435	0.0239288	0.103989	0.230108	0.818008	0.966746	CD8+ T cell (GZMK)	Prodromal_Control
PSMC6	34.1262	-0.23661	0.102832	-2.30094	0.0213951	0.424006	CD8+ T cell (GZMK)	Prodromal_Control
STYX	29.157	0.0498407	0.114616	0.434849	0.663672	0.934981	CD8+ T cell (GZMK)	Prodromal_Control
GNPNAT1	7.44155	-0.890648	0.216422	-4.11532	3.86639e-05	0.112125	CD8+ T cell (GZMK)	Prodromal_Control
DDHD1	55.4768	-0.0634297	0.108804	-0.582974	0.559911	0.904924	CD8+ T cell (GZMK)	Prodromal_Control
CNIH1	44.9507	-0.171677	0.119717	-1.43403	0.151564	0.705113	CD8+ T cell (GZMK)	Prodromal_Control
GMFB	21.42	0.12485	0.132284	0.943803	0.345271	0.824102	CD8+ T cell (GZMK)	Prodromal_Control
CGRRF1	29.6191	0.169406	0.113938	1.48683	0.137061	0.690829	CD8+ T cell (GZMK)	Prodromal_Control
GCH1	30.8895	-0.0685639	0.119928	-0.571711	0.567518	0.90615	CD8+ T cell (GZMK)	Prodromal_Control
SOCS4	13.1884	0.0409899	0.170011	0.241102	0.809476	0.966746	CD8+ T cell (GZMK)	Prodromal_Control
MAPK1IP1L	127.348	0.0819437	0.137039	0.597957	0.549868	0.902972	CD8+ T cell (GZMK)	Prodromal_Control
LGALS3	33.7366	-0.0954013	0.193938	-0.491916	0.622779	0.925713	CD8+ T cell (GZMK)	Prodromal_Control
FBXO34	44.8566	-0.0103661	0.129385	-0.0801181	0.936143	0.987402	CD8+ T cell (GZMK)	Prodromal_Control
ATG14	26.3018	0.093997	0.126893	0.74076	0.458839	0.878306	CD8+ T cell (GZMK)	Prodromal_Control
KTN1	117.46	0.200626	0.0846874	2.36902	0.0178351	0.408105	CD8+ T cell (GZMK)	Prodromal_Control
PELI2	15.9952	-0.11244	0.241369	-0.465843	0.641328	0.927627	CD8+ T cell (GZMK)	Prodromal_Control
TMEM260	14.1462	0.0558514	0.175828	0.317647	0.750753	0.955356	CD8+ T cell (GZMK)	Prodromal_Control
EXOC5	21.9056	-0.0300992	0.133081	-0.226172	0.821068	0.966923	CD8+ T cell (GZMK)	Prodromal_Control
AP5M1	24.6813	-0.0115909	0.11546	-0.100389	0.920036	0.98442	CD8+ T cell (GZMK)	Prodromal_Control
NAA30	15.6329	-0.13542	0.152871	-0.885846	0.3757	0.841376	CD8+ T cell (GZMK)	Prodromal_Control
ARMH4	11.0194	-0.00838386	0.181521	-0.0461867	0.963161	0.993389	CD8+ T cell (GZMK)	Prodromal_Control
ACTR10	43.5586	-0.0142574	0.103569	-0.137661	0.890509	0.979304	CD8+ T cell (GZMK)	Prodromal_Control
PSMA3	62.133	0.0516414	0.0847111	0.609618	0.542115	0.901797	CD8+ T cell (GZMK)	Prodromal_Control
ARID4A	59.4816	0.0597523	0.085912	0.695506	0.486738	0.888115	CD8+ T cell (GZMK)	Prodromal_Control
TIMM9	24.4321	0.229964	0.127801	1.79939	0.0719569	0.589363	CD8+ T cell (GZMK)	Prodromal_Control
KIAA0586	26.6398	-0.0886012	0.128727	-0.688286	0.491273	0.888581	CD8+ T cell (GZMK)	Prodromal_Control
DAAM1	15.0408	0.0591379	0.161339	0.366545	0.713958	0.950189	CD8+ T cell (GZMK)	Prodromal_Control
L3HYPDH	8.11914	0.198216	0.194403	1.01961	0.307912	0.804945	CD8+ T cell (GZMK)	Prodromal_Control
JKAMP	19.0213	-0.195516	0.146293	-1.33647	0.181395	0.716963	CD8+ T cell (GZMK)	Prodromal_Control
PCNX4	26.3155	-0.101267	0.132658	-0.763373	0.445241	0.872702	CD8+ T cell (GZMK)	Prodromal_Control
DHRS7	115.428	-0.00745538	0.0719966	-0.103552	0.917525	0.984412	CD8+ T cell (GZMK)	Prodromal_Control
PPM1A	27.6093	-0.11814	0.131225	-0.900283	0.36797	0.837114	CD8+ T cell (GZMK)	Prodromal_Control
MNAT1	33.1229	0.010714	0.114908	0.0932398	0.925713	0.984681	CD8+ T cell (GZMK)	Prodromal_Control
SLC38A6	10.5532	-0.166397	0.189034	-0.88025	0.378724	0.843558	CD8+ T cell (GZMK)	Prodromal_Control
PRKCH	347.363	-0.069861	0.0713253	-0.97947	0.327348	0.814883	CD8+ T cell (GZMK)	Prodromal_Control
HIF1A	49.6945	0.000735044	0.0955104	0.00769596	0.99386	0.998801	CD8+ T cell (GZMK)	Prodromal_Control
SNAPC1	6.82993	0.0427908	0.242013	0.176812	0.859656	0.974916	CD8+ T cell (GZMK)	Prodromal_Control
PPP2R5E	53.2026	0.0282556	0.0856011	0.330085	0.741336	0.953656	CD8+ T cell (GZMK)	Prodromal_Control
WDR89	13.2701	-0.135271	0.159033	-0.850583	0.395001	0.850169	CD8+ T cell (GZMK)	Prodromal_Control
SGPP1	10.5481	-0.0379033	0.181951	-0.208316	0.834982	0.969634	CD8+ T cell (GZMK)	Prodromal_Control
SYNE2	358.345	-0.0129493	0.0612311	-0.211482	0.832511	0.969261	CD8+ T cell (GZMK)	Prodromal_Control
ESR2	16.7664	-0.0535011	0.186854	-0.286325	0.774629	0.96016	CD8+ T cell (GZMK)	Prodromal_Control
MTHFD1	13.8109	-0.437365	0.164592	-2.65727	0.00787765	0.342678	CD8+ T cell (GZMK)	Prodromal_Control
ZBTB25	47.0339	0.0415067	0.100529	0.412883	0.679692	0.939038	CD8+ T cell (GZMK)	Prodromal_Control
ZBTB1	96.5317	-0.00333951	0.132999	-0.0251094	0.979968	0.995284	CD8+ T cell (GZMK)	Prodromal_Control
PLEKHG3	9.34357	0.24094	0.26187	0.920076	0.357533	0.829903	CD8+ T cell (GZMK)	Prodromal_Control
CHURC1	108.27	0.0321217	0.0820143	0.39166	0.69531	0.943065	CD8+ T cell (GZMK)	Prodromal_Control
MAX	103.485	-0.0981666	0.0689215	-1.42433	0.154352	0.707007	CD8+ T cell (GZMK)	Prodromal_Control
FUT8	39.9159	-0.230073	0.14482	-1.58868	0.112133	0.654059	CD8+ T cell (GZMK)	Prodromal_Control
GPHN	43.083	-0.182408	0.143233	-1.2735	0.20284	0.732619	CD8+ T cell (GZMK)	Prodromal_Control
MPP5	9.30446	0.047575	0.203136	0.234202	0.814828	0.966746	CD8+ T cell (GZMK)	Prodromal_Control
ATP6V1D	20.7673	-0.174567	0.136114	-1.2825	0.199667	0.73018	CD8+ T cell (GZMK)	Prodromal_Control
EIF2S1	31.8072	-0.0973737	0.119261	-0.816477	0.414228	0.858452	CD8+ T cell (GZMK)	Prodromal_Control
TMEM229B	4.80037	-0.585524	0.291464	-2.00891	0.0445468	0.520363	CD8+ T cell (GZMK)	Prodromal_Control
PIGH	18.6763	0.247857	0.145639	1.70186	0.0887814	0.620097	CD8+ T cell (GZMK)	Prodromal_Control
VTI1B	41.2253	0.0173786	0.100982	0.172096	0.863362	0.975037	CD8+ T cell (GZMK)	Prodromal_Control
RDH11	22.8323	-0.198959	0.123748	-1.60778	0.107884	0.650296	CD8+ T cell (GZMK)	Prodromal_Control
ZFYVE26	11.8535	0.00766225	0.172321	0.044465	0.964534	0.993389	CD8+ T cell (GZMK)	Prodromal_Control
RAD51B	43.7887	-0.202929	0.124824	-1.62572	0.104008	0.644956	CD8+ T cell (GZMK)	Prodromal_Control
ZFP36L1	163.819	-0.0957173	0.0856841	-1.1171	0.263953	0.774089	CD8+ T cell (GZMK)	Prodromal_Control
ACTN1	12.2494	-0.192108	0.285298	-0.673361	0.500718	0.89249	CD8+ T cell (GZMK)	Prodromal_Control
DCAF5	66.6458	-0.0420627	0.0768197	-0.547551	0.584	0.911682	CD8+ T cell (GZMK)	Prodromal_Control
ERH	112.444	-0.0489957	0.0655059	-0.747959	0.454485	0.875946	CD8+ T cell (GZMK)	Prodromal_Control
SLC39A9	14.2783	-0.0351316	0.149969	-0.234259	0.814784	0.966746	CD8+ T cell (GZMK)	Prodromal_Control
SUSD6	20.8904	0.104376	0.165071	0.632312	0.527183	0.897767	CD8+ T cell (GZMK)	Prodromal_Control
SRSF5	464.583	-0.0335431	0.0596609	-0.56223	0.573959	0.907835	CD8+ T cell (GZMK)	Prodromal_Control
COX16	59.05	-0.0366642	0.0850923	-0.430875	0.666559	0.935835	CD8+ T cell (GZMK)	Prodromal_Control
SYNJ2BP	20.7744	0.0571223	0.131955	0.432894	0.665092	0.935418	CD8+ T cell (GZMK)	Prodromal_Control
MED6	27.2832	0.206295	0.12362	1.66879	0.0951595	0.630532	CD8+ T cell (GZMK)	Prodromal_Control
TTC9	13.1796	-0.100727	0.2537	-0.397033	0.691343	0.942067	CD8+ T cell (GZMK)	Prodromal_Control
PCNX1	101.312	-0.0598744	0.0875452	-0.683926	0.494022	0.890769	CD8+ T cell (GZMK)	Prodromal_Control
SIPA1L1	51.7905	-0.169944	0.120853	-1.4062	0.159663	0.707007	CD8+ T cell (GZMK)	Prodromal_Control
ZFYVE1	6.19492	0.0351628	0.225196	0.156143	0.87592	0.976559	CD8+ T cell (GZMK)	Prodromal_Control
RBM25	156.431	0.0101813	0.0670584	0.151827	0.879323	0.977297	CD8+ T cell (GZMK)	Prodromal_Control
PSEN1	19.2746	0.105241	0.145984	0.72091	0.470965	0.883501	CD8+ T cell (GZMK)	Prodromal_Control
NUMB	28.6526	-0.144112	0.118848	-1.21258	0.225291	0.745543	CD8+ T cell (GZMK)	Prodromal_Control
RIOX1	15.4397	0.0635588	0.15563	0.408396	0.682983	0.940276	CD8+ T cell (GZMK)	Prodromal_Control
ACOT2	12.4771	0.0271955	0.181571	0.149779	0.880939	0.977423	CD8+ T cell (GZMK)	Prodromal_Control
ACOT4	4.14167	-0.534475	0.344681	-1.55064	0.120988	0.667899	CD8+ T cell (GZMK)	Prodromal_Control
PNMA1	15.0791	-0.0609469	0.169562	-0.359437	0.719268	0.952251	CD8+ T cell (GZMK)	Prodromal_Control
ELMSAN1	27.7588	-0.0739365	0.131829	-0.560851	0.574899	0.907835	CD8+ T cell (GZMK)	Prodromal_Control
ZNF410	26.9238	0.0552559	0.136449	0.404956	0.68551	0.940485	CD8+ T cell (GZMK)	Prodromal_Control
COQ6	11.3895	-0.100835	0.173288	-0.581891	0.56064	0.904938	CD8+ T cell (GZMK)	Prodromal_Control
ALDH6A1	9.00319	0.0506864	0.211372	0.239798	0.810487	0.966746	CD8+ T cell (GZMK)	Prodromal_Control
LIN52	12.9529	0.0787432	0.165346	0.476232	0.633909	0.926532	CD8+ T cell (GZMK)	Prodromal_Control
ABCD4	17.541	0.0689401	0.144044	0.478604	0.63222	0.926028	CD8+ T cell (GZMK)	Prodromal_Control
NPC2	50.2438	0.221665	0.118392	1.8723	0.0611657	0.562517	CD8+ T cell (GZMK)	Prodromal_Control
ISCA2	26.5923	-0.0965945	0.14689	-0.657596	0.510798	0.893294	CD8+ T cell (GZMK)	Prodromal_Control
AREL1	16.3093	-0.285166	0.138081	-2.06521	0.0389036	0.500736	CD8+ T cell (GZMK)	Prodromal_Control
FCF1	18.0352	0.373385	0.143529	2.60147	0.00928257	0.360528	CD8+ T cell (GZMK)	Prodromal_Control
YLPM1	42.0457	-0.0199442	0.100952	-0.197562	0.843388	0.972416	CD8+ T cell (GZMK)	Prodromal_Control
DLST	36.2154	0.0575695	0.116247	0.495235	0.620434	0.925325	CD8+ T cell (GZMK)	Prodromal_Control
EIF2B2	12.5819	-0.26327	0.169151	-1.55643	0.119607	0.665761	CD8+ T cell (GZMK)	Prodromal_Control
MLH3	9.10677	-0.0717741	0.200199	-0.358514	0.719959	0.952474	CD8+ T cell (GZMK)	Prodromal_Control
ACYP1	22.7528	0.0951952	0.163603	0.581868	0.560656	0.904938	CD8+ T cell (GZMK)	Prodromal_Control
NEK9	34.4847	-0.131286	0.101958	-1.28764	0.197871	0.72977	CD8+ T cell (GZMK)	Prodromal_Control
TMED10	106.277	0.0700996	0.0787029	0.890686	0.373098	0.840301	CD8+ T cell (GZMK)	Prodromal_Control
FOS	866.285	-0.198958	0.31225	-0.637176	0.52401	0.897653	CD8+ T cell (GZMK)	Prodromal_Control
BATF	28.4735	-0.134416	0.195824	-0.68641	0.492454	0.889978	CD8+ T cell (GZMK)	Prodromal_Control
TTLL5	13.1526	-0.0718304	0.162063	-0.443225	0.657603	0.93252	CD8+ T cell (GZMK)	Prodromal_Control
ERG28	28.5503	-0.128288	0.109339	-1.17331	0.240671	0.758755	CD8+ T cell (GZMK)	Prodromal_Control
IFT43	13.982	0.115613	0.163325	0.707871	0.479025	0.885387	CD8+ T cell (GZMK)	Prodromal_Control
GPATCH2L	25.7962	-0.186291	0.133993	-1.39031	0.164436	0.70897	CD8+ T cell (GZMK)	Prodromal_Control
ANGEL1	6.92682	0.548611	0.222891	2.46134	0.0138418	0.402678	CD8+ T cell (GZMK)	Prodromal_Control
IRF2BPL	15.7509	0.243159	0.14979	1.62333	0.104518	0.646274	CD8+ T cell (GZMK)	Prodromal_Control
TMED8	6.48076	-0.188278	0.225802	-0.833819	0.404383	0.854161	CD8+ T cell (GZMK)	Prodromal_Control
VIPAS39	8.71516	0.00974501	0.204395	0.0476773	0.961973	0.993389	CD8+ T cell (GZMK)	Prodromal_Control
AHSA1	32.8201	-0.122535	0.138111	-0.887222	0.374959	0.841193	CD8+ T cell (GZMK)	Prodromal_Control
SPTLC2	22.2945	-0.0187189	0.125401	-0.149272	0.881339	0.977442	CD8+ T cell (GZMK)	Prodromal_Control
ALKBH1	6.57155	0.361896	0.224502	1.61199	0.106963	0.649834	CD8+ T cell (GZMK)	Prodromal_Control
SLIRP	51.3481	0.135931	0.0976817	1.39158	0.164051	0.70897	CD8+ T cell (GZMK)	Prodromal_Control
SNW1	52.1289	-0.0958914	0.0798292	-1.20121	0.229671	0.749208	CD8+ T cell (GZMK)	Prodromal_Control
CEP128	23.8282	-0.115806	0.13888	-0.833857	0.404362	0.854161	CD8+ T cell (GZMK)	Prodromal_Control
GTF2A1	19.6101	-0.21339	0.139265	-1.53226	0.125458	0.67334	CD8+ T cell (GZMK)	Prodromal_Control
SEL1L	37.7472	-0.0441585	0.0998079	-0.442434	0.658175	0.932593	CD8+ T cell (GZMK)	Prodromal_Control
GALC	19.9726	0.111923	0.206704	0.541465	0.588187	0.913847	CD8+ T cell (GZMK)	Prodromal_Control
GPR65	79.1239	0.291475	0.111326	2.6182	0.00883957	0.350234	CD8+ T cell (GZMK)	Prodromal_Control
ZC3H14	23.6456	-0.0207409	0.12218	-0.169757	0.865201	0.975037	CD8+ T cell (GZMK)	Prodromal_Control
FOXN3	173.298	-0.011758	0.0701202	-0.167684	0.866832	0.975037	CD8+ T cell (GZMK)	Prodromal_Control
TDP1	21.0721	0.00652715	0.133208	0.0489996	0.96092	0.993389	CD8+ T cell (GZMK)	Prodromal_Control
PSMC1	44.0304	0.113957	0.0994255	1.14616	0.25173	0.762662	CD8+ T cell (GZMK)	Prodromal_Control
NRDE2	12.0803	0.289616	0.191846	1.50963	0.131139	0.681748	CD8+ T cell (GZMK)	Prodromal_Control
CALM1	1002.14	0.219026	0.070062	3.12618	0.00177095	0.278901	CD8+ T cell (GZMK)	Prodromal_Control
DGLUCY	32.9407	-0.205141	0.113671	-1.80468	0.071124	0.587077	CD8+ T cell (GZMK)	Prodromal_Control
GPR68	11.8282	0.0225449	0.232158	0.0971102	0.922639	0.984536	CD8+ T cell (GZMK)	Prodromal_Control
CCDC88C	127.645	-0.00693935	0.0691144	-0.100404	0.920024	0.98442	CD8+ T cell (GZMK)	Prodromal_Control
PPP4R3A	84.2376	-0.0260672	0.0915188	-0.284829	0.775775	0.96016	CD8+ T cell (GZMK)	Prodromal_Control
CATSPERB	8.51182	-0.256289	0.223411	-1.14717	0.251313	0.762468	CD8+ T cell (GZMK)	Prodromal_Control
TC2N	198.877	-0.0196695	0.0758773	-0.259228	0.79546	0.963766	CD8+ T cell (GZMK)	Prodromal_Control
FBLN5	9.88298	-0.115774	0.282586	-0.409696	0.682029	0.940176	CD8+ T cell (GZMK)	Prodromal_Control
TRIP11	42.4686	-0.170797	0.0974533	-1.75261	0.0796696	0.601671	CD8+ T cell (GZMK)	Prodromal_Control
ATXN3	23.2751	0.202121	0.126942	1.59223	0.111333	0.654059	CD8+ T cell (GZMK)	Prodromal_Control
NDUFB1	58.7309	0.0840368	0.175859	0.477865	0.632746	0.926028	CD8+ T cell (GZMK)	Prodromal_Control
CPSF2	19.1328	-0.123876	0.16681	-0.742616	0.457714	0.877311	CD8+ T cell (GZMK)	Prodromal_Control
RIN3	42.2148	-0.00367546	0.110186	-0.0333568	0.97339	0.994402	CD8+ T cell (GZMK)	Prodromal_Control
GOLGA5	20.9795	-0.13362	0.130647	-1.02276	0.30642	0.804945	CD8+ T cell (GZMK)	Prodromal_Control
ITPK1	18.4587	-0.0887088	0.131577	-0.674197	0.500186	0.89209	CD8+ T cell (GZMK)	Prodromal_Control
MOAP1	34.2018	0.227719	0.110454	2.06167	0.0392392	0.503018	CD8+ T cell (GZMK)	Prodromal_Control
TMEM251	9.81478	-0.00108224	0.215905	-0.00501259	0.996001	0.998801	CD8+ T cell (GZMK)	Prodromal_Control
GON7	13.9797	0.0608695	0.167572	0.363244	0.716423	0.951003	CD8+ T cell (GZMK)	Prodromal_Control
UBR7	14.9678	0.0700109	0.150927	0.463873	0.642739	0.927762	CD8+ T cell (GZMK)	Prodromal_Control
BTBD7	24.3816	-0.0671532	0.128454	-0.522779	0.601128	0.91735	CD8+ T cell (GZMK)	Prodromal_Control
ASB2	6.14535	-0.290854	0.251378	-1.15704	0.247256	0.761706	CD8+ T cell (GZMK)	Prodromal_Control
DDX24	240.626	0.0507501	0.0902478	0.562342	0.573883	0.907835	CD8+ T cell (GZMK)	Prodromal_Control
IFI27L1	6.88254	-0.110006	0.22439	-0.490247	0.623959	0.925713	CD8+ T cell (GZMK)	Prodromal_Control
IFI27L2	56.0604	0.153133	0.123299	1.24197	0.214249	0.74055	CD8+ T cell (GZMK)	Prodromal_Control
DICER1	32.0904	0.0708392	0.112403	0.630223	0.528549	0.897767	CD8+ T cell (GZMK)	Prodromal_Control
SYNE3	14.941	-0.174039	0.162787	-1.06912	0.285015	0.787113	CD8+ T cell (GZMK)	Prodromal_Control
GLRX5	51.851	0.0729454	0.1042	0.700052	0.483895	0.887294	CD8+ T cell (GZMK)	Prodromal_Control
ATG2B	16.3978	-0.145375	0.146635	-0.991404	0.321488	0.812745	CD8+ T cell (GZMK)	Prodromal_Control
GSKIP	12.6626	-0.102564	0.165114	-0.621173	0.534486	0.899425	CD8+ T cell (GZMK)	Prodromal_Control
PAPOLA	112.591	-0.00476226	0.0757336	-0.0628818	0.949861	0.989726	CD8+ T cell (GZMK)	Prodromal_Control
VRK1	26.4922	-0.0544296	0.114594	-0.474976	0.634804	0.926773	CD8+ T cell (GZMK)	Prodromal_Control
BCL11B	231.004	0.0584389	0.0864427	0.676042	0.499014	0.891269	CD8+ T cell (GZMK)	Prodromal_Control
SETD3	25.0159	0.069028	0.114421	0.603281	0.546322	0.902358	CD8+ T cell (GZMK)	Prodromal_Control
CCNK	59.0279	0.0165878	0.0855915	0.193802	0.846331	0.972416	CD8+ T cell (GZMK)	Prodromal_Control
CCDC85C	19.4504	0.0248984	0.132842	0.187429	0.851324	0.972519	CD8+ T cell (GZMK)	Prodromal_Control
EVL	386.112	-0.011131	0.0812658	-0.13697	0.891054	0.979304	CD8+ T cell (GZMK)	Prodromal_Control
YY1	90.7084	0.135903	0.0704962	1.92781	0.0538792	0.540718	CD8+ T cell (GZMK)	Prodromal_Control
SLC25A29	10.9356	0.456055	0.34642	1.31648	0.188014	0.723049	CD8+ T cell (GZMK)	Prodromal_Control
WARS	18.4427	-0.0701058	0.154179	-0.454705	0.649321	0.92957	CD8+ T cell (GZMK)	Prodromal_Control
PPP2R5C	356.539	0.097595	0.0904178	1.07938	0.280419	0.780244	CD8+ T cell (GZMK)	Prodromal_Control
DYNC1H1	119.542	0.0452949	0.0801328	0.565248	0.571905	0.907289	CD8+ T cell (GZMK)	Prodromal_Control
HSP90AA1	561.612	0.157836	0.0640745	2.46332	0.0137659	0.402678	CD8+ T cell (GZMK)	Prodromal_Control
WDR20	24.8969	0.351068	0.118558	2.96115	0.00306493	0.302415	CD8+ T cell (GZMK)	Prodromal_Control
ZNF839	7.20627	-0.510932	0.219201	-2.33088	0.0197596	0.418007	CD8+ T cell (GZMK)	Prodromal_Control
CINP	16.2233	0.21753	0.143201	1.51905	0.128749	0.676155	CD8+ T cell (GZMK)	Prodromal_Control
TECPR2	6.45229	-0.221251	0.221899	-0.997081	0.318725	0.811703	CD8+ T cell (GZMK)	Prodromal_Control
RCOR1	30.1376	0.106048	0.172928	0.613246	0.539714	0.900996	CD8+ T cell (GZMK)	Prodromal_Control
TRAF3	34.5288	0.0231064	0.137844	0.167627	0.866877	0.975037	CD8+ T cell (GZMK)	Prodromal_Control
EIF5	153.836	0.158469	0.0897941	1.76481	0.0775959	0.598584	CD8+ T cell (GZMK)	Prodromal_Control
MARK3	57.7303	-0.0374584	0.0777901	-0.481532	0.630139	0.926028	CD8+ T cell (GZMK)	Prodromal_Control
TRMT61A	7.47796	-0.0464899	0.197053	-0.235926	0.81349	0.966746	CD8+ T cell (GZMK)	Prodromal_Control
BAG5	37.5377	0.150417	0.110077	1.36648	0.17179	0.713843	CD8+ T cell (GZMK)	Prodromal_Control
KLC1	39.2756	-0.00141585	0.0948142	-0.0149329	0.988086	0.998414	CD8+ T cell (GZMK)	Prodromal_Control
ZFYVE21	7.51329	-0.441387	0.240167	-1.83783	0.0660869	0.574156	CD8+ T cell (GZMK)	Prodromal_Control
PPP1R13B	14.1253	-0.0611541	0.167975	-0.364066	0.715808	0.950805	CD8+ T cell (GZMK)	Prodromal_Control
ATP5MPL	119.359	0.261205	0.0973371	2.68351	0.00728531	0.342437	CD8+ T cell (GZMK)	Prodromal_Control
INF2	6.03875	-0.262971	0.385838	-0.681559	0.495518	0.890769	CD8+ T cell (GZMK)	Prodromal_Control
SIVA1	82.0101	0.107869	0.0830633	1.29864	0.194069	0.728323	CD8+ T cell (GZMK)	Prodromal_Control
AKT1	46.5097	0.0956757	0.110242	0.867866	0.385468	0.846516	CD8+ T cell (GZMK)	Prodromal_Control
CDCA4	15.8357	0.0359554	0.158298	0.227138	0.820317	0.966812	CD8+ T cell (GZMK)	Prodromal_Control
GPR132	32.8438	0.144882	0.168172	0.861509	0.388958	0.847564	CD8+ T cell (GZMK)	Prodromal_Control
NUDT14	6.12863	0.280346	0.239377	1.17115	0.24154	0.758755	CD8+ T cell (GZMK)	Prodromal_Control
BRF1	12.6575	0.165412	0.17788	0.929911	0.352417	0.829364	CD8+ T cell (GZMK)	Prodromal_Control
BTBD6	28.5243	0.190481	0.117953	1.61489	0.106334	0.649651	CD8+ T cell (GZMK)	Prodromal_Control
PACS2	16.5392	0.0047246	0.147415	0.0320497	0.974432	0.994402	CD8+ T cell (GZMK)	Prodromal_Control
MTA1	25.2573	-0.0067354	0.121784	-0.0553063	0.955894	0.991421	CD8+ T cell (GZMK)	Prodromal_Control
CRIP2	18.6701	-0.306075	0.34117	-0.897132	0.369648	0.83781	CD8+ T cell (GZMK)	Prodromal_Control
CRIP1	501.11	0.321945	0.138381	2.32651	0.0199916	0.418007	CD8+ T cell (GZMK)	Prodromal_Control
TEDC1	6.18971	-0.0727718	0.244979	-0.297053	0.766426	0.956193	CD8+ T cell (GZMK)	Prodromal_Control
NIPA1	7.29989	-0.0453885	0.236132	-0.192217	0.847573	0.972416	CD8+ T cell (GZMK)	Prodromal_Control
NIPA2	23.7768	-0.13212	0.137213	-0.962879	0.335608	0.820835	CD8+ T cell (GZMK)	Prodromal_Control
TUBGCP5	11.4502	-0.265888	0.167838	-1.58419	0.11315	0.654704	CD8+ T cell (GZMK)	Prodromal_Control
SNRPN	107.772	0.131492	0.0791456	1.6614	0.0966332	0.631182	CD8+ T cell (GZMK)	Prodromal_Control
UBE3A	95.325	0.0369749	0.0695393	0.531712	0.594925	0.916514	CD8+ T cell (GZMK)	Prodromal_Control
ATP10A	17.6938	-0.345969	0.198865	-1.73972	0.0819085	0.60562	CD8+ T cell (GZMK)	Prodromal_Control
HERC2	40.188	-0.146483	0.100077	-1.4637	0.143275	0.697374	CD8+ T cell (GZMK)	Prodromal_Control
APBA2	41.8433	0.417043	0.177806	2.34549	0.0190021	0.410754	CD8+ T cell (GZMK)	Prodromal_Control
NSMCE3	95.547	0.108433	0.107648	1.0073	0.313791	0.808149	CD8+ T cell (GZMK)	Prodromal_Control
FAN1	6.50751	-0.198399	0.237546	-0.835202	0.403604	0.854161	CD8+ T cell (GZMK)	Prodromal_Control
MTMR10	9.76324	-0.0592524	0.195682	-0.302799	0.762043	0.95562	CD8+ T cell (GZMK)	Prodromal_Control
KLF13	125.073	-0.0845402	0.0875403	-0.965729	0.33418	0.819298	CD8+ T cell (GZMK)	Prodromal_Control
ARHGAP11A	3.23441	-0.616743	0.378602	-1.629	0.103313	0.644854	CD8+ T cell (GZMK)	Prodromal_Control
FMN1	7.64695	0.700089	0.757865	0.923764	0.355609	0.829903	CD8+ T cell (GZMK)	Prodromal_Control
AVEN	13.1399	0.0699247	0.161188	0.433809	0.664427	0.935207	CD8+ T cell (GZMK)	Prodromal_Control
EMC7	60.4279	0.0402482	0.0880991	0.456851	0.647778	0.92957	CD8+ T cell (GZMK)	Prodromal_Control
KATNBL1	26.7641	0.163314	0.116268	1.40463	0.160131	0.707007	CD8+ T cell (GZMK)	Prodromal_Control
EMC4	72.1374	0.0803148	0.0817342	0.982635	0.325787	0.813776	CD8+ T cell (GZMK)	Prodromal_Control
SLC12A6	15.5444	-0.3628	0.161171	-2.25103	0.0243835	0.441033	CD8+ T cell (GZMK)	Prodromal_Control
NOP10	62.3889	-0.166729	0.136194	-1.2242	0.220876	0.743025	CD8+ T cell (GZMK)	Prodromal_Control
LPCAT4	27.0563	-0.262566	0.132776	-1.97751	0.0479838	0.532473	CD8+ T cell (GZMK)	Prodromal_Control
GOLGA8A	24.8202	0.0307687	0.263613	0.116719	0.907083	0.982332	CD8+ T cell (GZMK)	Prodromal_Control
GOLGA8B	46.1449	0.174384	0.14051	1.24107	0.214578	0.740985	CD8+ T cell (GZMK)	Prodromal_Control
AQR	38.5871	-0.00837291	0.10543	-0.0794164	0.936701	0.987402	CD8+ T cell (GZMK)	Prodromal_Control
ZNF770	28.1767	-0.0969645	0.11547	-0.83974	0.401054	0.854161	CD8+ T cell (GZMK)	Prodromal_Control
DPH6	13.6173	-0.291223	0.183541	-1.58669	0.112583	0.654059	CD8+ T cell (GZMK)	Prodromal_Control
FAM98B	13.5738	0.0179241	0.160745	0.111507	0.911215	0.98307	CD8+ T cell (GZMK)	Prodromal_Control
RASGRP1	111.793	-0.165029	0.0813387	-2.02891	0.0424678	0.511584	CD8+ T cell (GZMK)	Prodromal_Control
EIF2AK4	18.6164	0.206129	0.13923	1.48049	0.138742	0.692254	CD8+ T cell (GZMK)	Prodromal_Control
SRP14	418.302	0.133505	0.0757144	1.76327	0.0778556	0.598584	CD8+ T cell (GZMK)	Prodromal_Control
PLCB2	33.0157	-0.0243664	0.117911	-0.20665	0.836283	0.970244	CD8+ T cell (GZMK)	Prodromal_Control
IVD	21.125	-0.0506527	0.149696	-0.33837	0.735084	0.953656	CD8+ T cell (GZMK)	Prodromal_Control
BAHD1	12.9856	-0.227893	0.165362	-1.37815	0.168157	0.710705	CD8+ T cell (GZMK)	Prodromal_Control
CHST14	6.5911	-0.410149	0.233579	-1.75593	0.0790999	0.60024	CD8+ T cell (GZMK)	Prodromal_Control
CCDC32	22.8546	0.0385543	0.125038	0.308339	0.757824	0.955356	CD8+ T cell (GZMK)	Prodromal_Control
RMDN3	20.8335	0.167548	0.132104	1.2683	0.204691	0.735358	CD8+ T cell (GZMK)	Prodromal_Control
GCHFR	29.7385	0.157437	0.122486	1.28535	0.19867	0.72977	CD8+ T cell (GZMK)	Prodromal_Control
DNAJC17	13.1264	0.168926	0.172962	0.976668	0.328734	0.815255	CD8+ T cell (GZMK)	Prodromal_Control
ZFYVE19	8.06875	0.143658	0.205982	0.697429	0.485534	0.887294	CD8+ T cell (GZMK)	Prodromal_Control
VPS18	9.62423	0.0801755	0.190733	0.420355	0.674226	0.938775	CD8+ T cell (GZMK)	Prodromal_Control
INO80	34.6551	-0.122547	0.103403	-1.18514	0.235963	0.753902	CD8+ T cell (GZMK)	Prodromal_Control
CHP1	17.2444	0.0120036	0.171564	0.069966	0.944221	0.988499	CD8+ T cell (GZMK)	Prodromal_Control
NDUFAF1	6.2537	-0.198593	0.284238	-0.698684	0.48475	0.887294	CD8+ T cell (GZMK)	Prodromal_Control
RTF1	69.828	0.0907117	0.0873509	1.03848	0.299049	0.800762	CD8+ T cell (GZMK)	Prodromal_Control
MGA	35.5247	-0.0313227	0.110038	-0.284655	0.775908	0.96016	CD8+ T cell (GZMK)	Prodromal_Control
MAPKBP1	9.09683	-0.402704	0.198697	-2.02672	0.0426908	0.511584	CD8+ T cell (GZMK)	Prodromal_Control
JMJD7	17.171	-0.0872827	0.148041	-0.589584	0.555469	0.904319	CD8+ T cell (GZMK)	Prodromal_Control
EHD4	21.7048	0.0310228	0.171342	0.181058	0.856322	0.973984	CD8+ T cell (GZMK)	Prodromal_Control
VPS39	28.1138	-0.111612	0.122476	-0.9113	0.362137	0.83375	CD8+ T cell (GZMK)	Prodromal_Control
TMEM87A	67.3953	0.124851	0.0891009	1.40123	0.161147	0.707007	CD8+ T cell (GZMK)	Prodromal_Control
GANC	11.7512	0.115038	0.168886	0.681155	0.495773	0.890769	CD8+ T cell (GZMK)	Prodromal_Control
ZNF106	44.7291	0.0224714	0.0945656	0.237627	0.81217	0.966746	CD8+ T cell (GZMK)	Prodromal_Control
SNAP23	34.1326	0.0692932	0.104938	0.660325	0.509046	0.893228	CD8+ T cell (GZMK)	Prodromal_Control
LRRC57	8.88673	0.308865	0.204104	1.51327	0.130211	0.679796	CD8+ T cell (GZMK)	Prodromal_Control
HAUS2	24.6041	0.333222	0.16601	2.00724	0.0447242	0.520363	CD8+ T cell (GZMK)	Prodromal_Control
STARD9	5.97649	-0.206443	0.264384	-0.780845	0.434893	0.869518	CD8+ T cell (GZMK)	Prodromal_Control
CDAN1	7.0149	0.0804109	0.227302	0.353763	0.723517	0.952474	CD8+ T cell (GZMK)	Prodromal_Control
TTBK2	19.0489	0.121254	0.149728	0.809828	0.418039	0.859906	CD8+ T cell (GZMK)	Prodromal_Control
UBR1	53.648	0.205738	0.103625	1.98541	0.0470989	0.528723	CD8+ T cell (GZMK)	Prodromal_Control
TMEM62	23.086	-0.0927466	0.148707	-0.623685	0.532835	0.899052	CD8+ T cell (GZMK)	Prodromal_Control
CCNDBP1	80.5111	-0.106004	0.0753974	-1.40594	0.159742	0.707007	CD8+ T cell (GZMK)	Prodromal_Control
ADAL	4.79169	0.0646712	0.31961	0.202344	0.839648	0.971659	CD8+ T cell (GZMK)	Prodromal_Control
TUBGCP4	6.43646	0.17792	0.225208	0.790024	0.429513	0.866798	CD8+ T cell (GZMK)	Prodromal_Control
TP53BP1	20.7475	-0.0143101	0.145437	-0.0983942	0.921619	0.984536	CD8+ T cell (GZMK)	Prodromal_Control
PPIP5K1	7.63449	0.0275471	0.226936	0.121387	0.903384	0.980938	CD8+ T cell (GZMK)	Prodromal_Control
PDIA3	253.425	0.0650858	0.0654831	0.993934	0.320255	0.812745	CD8+ T cell (GZMK)	Prodromal_Control
SERF2	763.271	0.26976	0.0965798	2.79313	0.00522003	0.324023	CD8+ T cell (GZMK)	Prodromal_Control
MFAP1	14.3246	0.0199307	0.159987	0.124577	0.900858	0.980737	CD8+ T cell (GZMK)	Prodromal_Control
WDR76	7.07305	-0.184451	0.222144	-0.830318	0.406359	0.854188	CD8+ T cell (GZMK)	Prodromal_Control
CASC4	45.4019	-0.0514533	0.092081	-0.558783	0.57631	0.90815	CD8+ T cell (GZMK)	Prodromal_Control
CTDSPL2	28.5273	0.0118083	0.123	0.0960021	0.923519	0.984536	CD8+ T cell (GZMK)	Prodromal_Control
EIF3J	34.8692	0.0102527	0.112262	0.0913278	0.927232	0.985013	CD8+ T cell (GZMK)	Prodromal_Control
SPG11	38.7402	-0.17742	0.111127	-1.59655	0.110366	0.654059	CD8+ T cell (GZMK)	Prodromal_Control
PATL2	44.0415	-0.0886731	0.188633	-0.470083	0.638296	0.926795	CD8+ T cell (GZMK)	Prodromal_Control
B2M	13362.4	0.0915521	0.0575265	1.59148	0.111503	0.654059	CD8+ T cell (GZMK)	Prodromal_Control
TRIM69	23.9701	-0.4165	0.193569	-2.15169	0.031422	0.476653	CD8+ T cell (GZMK)	Prodromal_Control
SPATA5L1	7.33176	0.12983	0.210714	0.616144	0.5378	0.900328	CD8+ T cell (GZMK)	Prodromal_Control
BLOC1S6	43.395	0.0938851	0.112457	0.834851	0.403802	0.854161	CD8+ T cell (GZMK)	Prodromal_Control
SQOR	40.0755	-0.12206	0.0994867	-1.2269	0.219861	0.743025	CD8+ T cell (GZMK)	Prodromal_Control
MYEF2	7.08199	0.45882	0.213819	2.14583	0.0318864	0.476653	CD8+ T cell (GZMK)	Prodromal_Control
DUT	92.0029	0.0650445	0.0903378	0.720014	0.471516	0.883501	CD8+ T cell (GZMK)	Prodromal_Control
CEP152	7.03347	0.0572348	0.239864	0.238614	0.811405	0.966746	CD8+ T cell (GZMK)	Prodromal_Control
EID1	170.031	0.145889	0.0757697	1.92542	0.0541764	0.540718	CD8+ T cell (GZMK)	Prodromal_Control
SECISBP2L	62.5687	0.151214	0.0972567	1.55479	0.119995	0.667177	CD8+ T cell (GZMK)	Prodromal_Control
COPS2	65.3023	0.174872	0.0988728	1.76866	0.0769508	0.597743	CD8+ T cell (GZMK)	Prodromal_Control
GALK2	18.7072	-0.0833764	0.177106	-0.47077	0.637805	0.926773	CD8+ T cell (GZMK)	Prodromal_Control
FAM227B	7.44896	-0.121571	0.212356	-0.572488	0.566991	0.906111	CD8+ T cell (GZMK)	Prodromal_Control
DTWD1	15.3613	-0.25849	0.164605	-1.57036	0.116331	0.659766	CD8+ T cell (GZMK)	Prodromal_Control
GABPB1	16.2934	0.00492335	0.146713	0.0335576	0.97323	0.994402	CD8+ T cell (GZMK)	Prodromal_Control
USP8	43.6704	-0.154883	0.106015	-1.46095	0.144028	0.697646	CD8+ T cell (GZMK)	Prodromal_Control
TRPM7	46.4636	-0.00387646	0.0973197	-0.0398322	0.968227	0.9934	CD8+ T cell (GZMK)	Prodromal_Control
SPPL2A	40.4983	-0.0537471	0.107575	-0.499623	0.617341	0.923419	CD8+ T cell (GZMK)	Prodromal_Control
AP4E1	13.0898	-0.104502	0.161438	-0.647322	0.517424	0.895191	CD8+ T cell (GZMK)	Prodromal_Control
LYSMD2	41.1719	-0.23803	0.124988	-1.90443	0.0568547	0.549173	CD8+ T cell (GZMK)	Prodromal_Control
TMOD2	10.1747	-0.0237726	0.186436	-0.127511	0.898536	0.980596	CD8+ T cell (GZMK)	Prodromal_Control
TMOD3	83.59	0.202668	0.0811721	2.49676	0.0125333	0.392228	CD8+ T cell (GZMK)	Prodromal_Control
LEO1	17.4944	-0.522093	0.169299	-3.08385	0.00204339	0.291957	CD8+ T cell (GZMK)	Prodromal_Control
MAPK6	21.0144	0.259852	0.139131	1.86768	0.061807	0.563091	CD8+ T cell (GZMK)	Prodromal_Control
GNB5	29.0829	-0.0133733	0.126552	-0.105674	0.915841	0.984317	CD8+ T cell (GZMK)	Prodromal_Control
MYO5A	40.4233	-0.107432	0.122799	-0.874858	0.381651	0.84589	CD8+ T cell (GZMK)	Prodromal_Control
ARPP19	38.9612	0.138811	0.103135	1.34592	0.178328	0.715947	CD8+ T cell (GZMK)	Prodromal_Control
FAM214A	39.7268	-0.169356	0.119766	-1.41405	0.157347	0.707007	CD8+ T cell (GZMK)	Prodromal_Control
RSL24D1	134.886	0.216609	0.0931021	2.32658	0.0199878	0.418007	CD8+ T cell (GZMK)	Prodromal_Control
RAB27A	79.0349	0.0574483	0.0975194	0.589096	0.555797	0.904319	CD8+ T cell (GZMK)	Prodromal_Control
PIGBOS1	15.9238	0.113952	0.175837	0.648054	0.51695	0.895191	CD8+ T cell (GZMK)	Prodromal_Control
PIGB	17.8975	0.0823573	0.141943	0.580212	0.561772	0.904938	CD8+ T cell (GZMK)	Prodromal_Control
CCPG1	32.2931	0.0190646	0.119892	0.159015	0.873657	0.975965	CD8+ T cell (GZMK)	Prodromal_Control
RFX7	35.0656	-0.12915	0.139546	-0.925499	0.354706	0.829903	CD8+ T cell (GZMK)	Prodromal_Control
ZNF280D	26.4057	0.0849002	0.116221	0.730509	0.465079	0.88094	CD8+ T cell (GZMK)	Prodromal_Control
TCF12	78.4013	-0.0162262	0.0960198	-0.168988	0.865806	0.975037	CD8+ T cell (GZMK)	Prodromal_Control
POLR2M	28.017	0.223579	0.124831	1.79105	0.0732847	0.593095	CD8+ T cell (GZMK)	Prodromal_Control
ADAM10	67.967	-0.193292	0.1204	-1.60542	0.108401	0.650296	CD8+ T cell (GZMK)	Prodromal_Control
MINDY2	22.1187	0.235403	0.137149	1.71641	0.0860874	0.616507	CD8+ T cell (GZMK)	Prodromal_Control
RNF111	42.8767	-0.0264282	0.101588	-0.26015	0.794748	0.963766	CD8+ T cell (GZMK)	Prodromal_Control
SLTM	96.3991	-0.0296696	0.0680478	-0.436012	0.662828	0.934317	CD8+ T cell (GZMK)	Prodromal_Control
GTF2A2	71.7972	0.0557958	0.087352	0.638746	0.522988	0.897478	CD8+ T cell (GZMK)	Prodromal_Control
BNIP2	80.7319	-0.0469073	0.0778282	-0.602703	0.546706	0.902358	CD8+ T cell (GZMK)	Prodromal_Control
ANXA2	146.465	-0.0373738	0.120379	-0.310469	0.756204	0.955356	CD8+ T cell (GZMK)	Prodromal_Control
ICE2	26.971	-0.199515	0.127634	-1.56318	0.11801	0.663531	CD8+ T cell (GZMK)	Prodromal_Control
RORA	206.116	0.138271	0.106626	1.29678	0.194706	0.728706	CD8+ T cell (GZMK)	Prodromal_Control
VPS13C	148.263	0.0410277	0.0699511	0.58652	0.557526	0.904319	CD8+ T cell (GZMK)	Prodromal_Control
TPM1	5.83687	0.131422	0.24146	0.544279	0.58625	0.912986	CD8+ T cell (GZMK)	Prodromal_Control
LACTB	10.6107	-0.119334	0.189602	-0.629391	0.529093	0.897767	CD8+ T cell (GZMK)	Prodromal_Control
RAB8B	76.5572	0.111902	0.120419	0.929279	0.352744	0.829364	CD8+ T cell (GZMK)	Prodromal_Control
APH1B	10.6432	0.0598669	0.181132	0.330516	0.74101	0.953656	CD8+ T cell (GZMK)	Prodromal_Control
HERC1	115.14	0.0451459	0.106775	0.422813	0.672432	0.938647	CD8+ T cell (GZMK)	Prodromal_Control
DAPK2	6.98401	0.0703729	0.328371	0.214309	0.830306	0.968766	CD8+ T cell (GZMK)	Prodromal_Control
CIAO2A	47.4366	-0.0424541	0.0911191	-0.465919	0.641273	0.927627	CD8+ T cell (GZMK)	Prodromal_Control
SNX1	48.1413	-0.0171785	0.0935786	-0.183573	0.854348	0.972884	CD8+ T cell (GZMK)	Prodromal_Control
PPIB	376.623	0.125358	0.0697131	1.79819	0.0721461	0.589363	CD8+ T cell (GZMK)	Prodromal_Control
CSNK1G1	23.7324	0.030047	0.131643	0.228247	0.819454	0.966746	CD8+ T cell (GZMK)	Prodromal_Control
TRIP4	14.773	0.104443	0.159868	0.653308	0.513558	0.89476	CD8+ T cell (GZMK)	Prodromal_Control
ZNF609	29.5706	0.0537902	0.145162	0.370553	0.71097	0.949066	CD8+ T cell (GZMK)	Prodromal_Control
OAZ2	10.4009	-0.0368295	0.173331	-0.212481	0.831732	0.969261	CD8+ T cell (GZMK)	Prodromal_Control
PLEKHO2	6.73458	-0.434883	0.252373	-1.72318	0.0848567	0.614081	CD8+ T cell (GZMK)	Prodromal_Control
SPG21	40.6103	-0.0279613	0.0962056	-0.290641	0.771326	0.958374	CD8+ T cell (GZMK)	Prodromal_Control
MTFMT	14.0955	-0.0789247	0.146544	-0.538573	0.590182	0.914847	CD8+ T cell (GZMK)	Prodromal_Control
PDCD7	43.4129	0.0657147	0.111498	0.589381	0.555606	0.904319	CD8+ T cell (GZMK)	Prodromal_Control
CLPX	28.6779	0.0352643	0.113478	0.310761	0.755983	0.955356	CD8+ T cell (GZMK)	Prodromal_Control
PARP16	12.8398	0.221723	0.172773	1.28331	0.199382	0.730156	CD8+ T cell (GZMK)	Prodromal_Control
DPP8	33.5073	-0.11802	0.107503	-1.09783	0.27228	0.774362	CD8+ T cell (GZMK)	Prodromal_Control
HACD3	24.0839	-0.252215	0.143687	-1.75531	0.0792061	0.60024	CD8+ T cell (GZMK)	Prodromal_Control
INTS14	11.0401	-0.139356	0.17051	-0.817288	0.413764	0.857899	CD8+ T cell (GZMK)	Prodromal_Control
DENND4A	85.1324	-0.00751778	0.100518	-0.0747904	0.940382	0.987669	CD8+ T cell (GZMK)	Prodromal_Control
RAB11A	95.772	-0.0914867	0.0755829	-1.21042	0.226119	0.746297	CD8+ T cell (GZMK)	Prodromal_Control
DIS3L	18.3266	0.024928	0.134755	0.184987	0.853239	0.972624	CD8+ T cell (GZMK)	Prodromal_Control
MAP2K1	40.0563	-0.0347295	0.0915963	-0.379158	0.704571	0.94756	CD8+ T cell (GZMK)	Prodromal_Control
SNAPC5	26.232	-0.0359608	0.132248	-0.271919	0.785684	0.962511	CD8+ T cell (GZMK)	Prodromal_Control
SMAD3	42.3476	0.00752263	0.113601	0.0662199	0.947203	0.989725	CD8+ T cell (GZMK)	Prodromal_Control
AAGAB	27.4732	-0.129211	0.125221	-1.03186	0.302138	0.803311	CD8+ T cell (GZMK)	Prodromal_Control
MAP2K5	32.4613	-0.0944579	0.127056	-0.743437	0.457217	0.877311	CD8+ T cell (GZMK)	Prodromal_Control
PIAS1	112.142	0.0831166	0.0781752	1.06321	0.287687	0.787542	CD8+ T cell (GZMK)	Prodromal_Control
CLN6	6.95578	-0.0463096	0.214844	-0.21555	0.829339	0.968601	CD8+ T cell (GZMK)	Prodromal_Control
FEM1B	20.7055	0.0126742	0.142332	0.0890467	0.929045	0.985013	CD8+ T cell (GZMK)	Prodromal_Control
ANP32A	99.4681	-0.237597	0.073005	-3.25454	0.00113578	0.271845	CD8+ T cell (GZMK)	Prodromal_Control
TLE3	16.538	-0.479022	0.151171	-3.16875	0.00153096	0.277486	CD8+ T cell (GZMK)	Prodromal_Control
MYO9A	33.2119	0.0263655	0.125372	0.210298	0.833435	0.969261	CD8+ T cell (GZMK)	Prodromal_Control
PKM	169.213	-0.0807028	0.0874276	-0.923082	0.355965	0.829903	CD8+ T cell (GZMK)	Prodromal_Control
PARP6	24.6008	0.083304	0.128184	0.649878	0.515771	0.894853	CD8+ T cell (GZMK)	Prodromal_Control
HEXA	46.1932	0.0341857	0.108192	0.315971	0.752024	0.955356	CD8+ T cell (GZMK)	Prodromal_Control
ARIH1	114.815	0.0226088	0.112484	0.200996	0.840702	0.972103	CD8+ T cell (GZMK)	Prodromal_Control
BBS4	7.96743	0.175922	0.206215	0.853101	0.393603	0.848451	CD8+ T cell (GZMK)	Prodromal_Control
ADPGK	30.3512	0.140283	0.114779	1.2222	0.22163	0.743025	CD8+ T cell (GZMK)	Prodromal_Control
NEO1	5.25213	-0.0711503	0.304831	-0.233409	0.815444	0.966746	CD8+ T cell (GZMK)	Prodromal_Control
NPTN	32.7094	-0.328448	0.119049	-2.75894	0.00579884	0.325913	CD8+ T cell (GZMK)	Prodromal_Control
PML	30.0301	-0.237788	0.116335	-2.04398	0.0409551	0.508328	CD8+ T cell (GZMK)	Prodromal_Control
UBL7	35.7784	-0.100768	0.124166	-0.811557	0.417046	0.859503	CD8+ T cell (GZMK)	Prodromal_Control
ARID3B	18.2013	-0.0967864	0.147912	-0.654349	0.512887	0.89476	CD8+ T cell (GZMK)	Prodromal_Control
CLK3	37.621	-0.0319635	0.0966148	-0.330834	0.74077	0.953656	CD8+ T cell (GZMK)	Prodromal_Control
EDC3	9.15421	-0.0581936	0.190893	-0.304849	0.760481	0.955356	CD8+ T cell (GZMK)	Prodromal_Control
CSK	137.909	-0.297646	0.107643	-2.76512	0.00569026	0.325913	CD8+ T cell (GZMK)	Prodromal_Control
ULK3	33.7029	0.162205	0.110234	1.47147	0.141165	0.694252	CD8+ T cell (GZMK)	Prodromal_Control
SCAMP2	89.7216	-0.112302	0.0812334	-1.38246	0.166829	0.709543	CD8+ T cell (GZMK)	Prodromal_Control
MPI	23.6598	-0.0736287	0.142904	-0.515231	0.606392	0.91838	CD8+ T cell (GZMK)	Prodromal_Control
FAM219B	19.763	0.108427	0.135863	0.798055	0.424838	0.862173	CD8+ T cell (GZMK)	Prodromal_Control
COX5A	126.064	0.0526126	0.0802587	0.655538	0.512122	0.89443	CD8+ T cell (GZMK)	Prodromal_Control
PPCDC	7.23196	0.0883531	0.228792	0.386171	0.69937	0.944597	CD8+ T cell (GZMK)	Prodromal_Control
COMMD4	24.4011	-0.0217491	0.130165	-0.167088	0.867301	0.975037	CD8+ T cell (GZMK)	Prodromal_Control
MAN2C1	22.8594	-0.0241125	0.16994	-0.141888	0.887168	0.978685	CD8+ T cell (GZMK)	Prodromal_Control
SIN3A	37.9974	0.062838	0.107375	0.585218	0.558401	0.904319	CD8+ T cell (GZMK)	Prodromal_Control
PTPN9	15.2101	0.225483	0.150429	1.49893	0.133893	0.685309	CD8+ T cell (GZMK)	Prodromal_Control
SNUPN	12.2341	-0.319491	0.172479	-1.85235	0.0639754	0.569107	CD8+ T cell (GZMK)	Prodromal_Control
IMP3	73.1068	-0.163176	0.134695	-1.21145	0.225723	0.745596	CD8+ T cell (GZMK)	Prodromal_Control
UBE2Q2	39.8472	-0.00937088	0.0982785	-0.0953503	0.924037	0.984672	CD8+ T cell (GZMK)	Prodromal_Control
FBXO22	11.0576	0.043976	0.17037	0.258121	0.796314	0.963766	CD8+ T cell (GZMK)	Prodromal_Control
ETFA	51.942	-0.149809	0.0920443	-1.62758	0.103615	0.644854	CD8+ T cell (GZMK)	Prodromal_Control
SCAPER	60.4772	-0.047154	0.105196	-0.448249	0.653973	0.930824	CD8+ T cell (GZMK)	Prodromal_Control
RCN2	54.0498	0.106863	0.0822952	1.29854	0.194103	0.728323	CD8+ T cell (GZMK)	Prodromal_Control
PSTPIP1	79.29	-0.235113	0.105175	-2.23544	0.0253882	0.441856	CD8+ T cell (GZMK)	Prodromal_Control
TSPAN3	11.7861	-0.449449	0.21382	-2.102	0.0355536	0.492004	CD8+ T cell (GZMK)	Prodromal_Control
PEAK1	11.2882	0.0671354	0.216574	0.309989	0.75657	0.955356	CD8+ T cell (GZMK)	Prodromal_Control
HMG20A	20.5097	0.0995292	0.130913	0.760268	0.447094	0.872777	CD8+ T cell (GZMK)	Prodromal_Control
TBC1D2B	27.9705	-0.0482702	0.116525	-0.414248	0.678693	0.939038	CD8+ T cell (GZMK)	Prodromal_Control
IDH3A	15.5807	0.107443	0.151379	0.709756	0.477855	0.885106	CD8+ T cell (GZMK)	Prodromal_Control
DNAJA4	5.77991	0.0100185	0.244183	0.0410286	0.967273	0.993389	CD8+ T cell (GZMK)	Prodromal_Control
WDR61	32.6095	0.0679994	0.130236	0.522123	0.601585	0.917417	CD8+ T cell (GZMK)	Prodromal_Control
IREB2	31.1645	0.0663006	0.118523	0.559392	0.575894	0.907995	CD8+ T cell (GZMK)	Prodromal_Control
PSMA4	46.1423	0.0360387	0.101605	0.354694	0.722819	0.952474	CD8+ T cell (GZMK)	Prodromal_Control
MORF4L1	202.346	0.0652075	0.0694354	0.93911	0.347674	0.825796	CD8+ T cell (GZMK)	Prodromal_Control
CTSH	7.70054	0.204551	0.245381	0.833603	0.404505	0.854161	CD8+ T cell (GZMK)	Prodromal_Control
TMED3	30.2019	0.123302	0.105748	1.16599	0.243618	0.759771	CD8+ T cell (GZMK)	Prodromal_Control
MTHFS	30.4845	-0.0274741	0.123435	-0.222579	0.823864	0.967421	CD8+ T cell (GZMK)	Prodromal_Control
BCL2A1	32.2876	0.0906173	0.105138	0.861885	0.388751	0.847564	CD8+ T cell (GZMK)	Prodromal_Control
ZFAND6	58.7495	-0.0541348	0.0899819	-0.601619	0.547428	0.902358	CD8+ T cell (GZMK)	Prodromal_Control
MESD	47.9845	-0.151383	0.120474	-1.25656	0.208913	0.737032	CD8+ T cell (GZMK)	Prodromal_Control
TLNRD1	22.3508	-0.163831	0.134218	-1.22064	0.222224	0.743025	CD8+ T cell (GZMK)	Prodromal_Control
IL16	118.109	-0.258736	0.129518	-1.99769	0.0457507	0.521666	CD8+ T cell (GZMK)	Prodromal_Control
EFL1	16.0487	-0.265191	0.150429	-1.7629	0.0779175	0.598584	CD8+ T cell (GZMK)	Prodromal_Control
WHAMM	72.2949	0.134885	0.127392	1.05882	0.289681	0.787817	CD8+ T cell (GZMK)	Prodromal_Control
RAMAC	27.9687	0.237541	0.156511	1.51773	0.129083	0.677334	CD8+ T cell (GZMK)	Prodromal_Control
BTBD1	36.1694	-0.0897558	0.121637	-0.737899	0.460576	0.879814	CD8+ T cell (GZMK)	Prodromal_Control
HDGFL3	12.8569	-0.0798645	0.353128	-0.226163	0.821075	0.966923	CD8+ T cell (GZMK)	Prodromal_Control
WDR73	11.2248	0.167992	0.198839	0.844864	0.398187	0.851789	CD8+ T cell (GZMK)	Prodromal_Control
NMB	6.50635	0.185659	0.224422	0.827277	0.40808	0.854875	CD8+ T cell (GZMK)	Prodromal_Control
SEC11A	79.5266	0.102467	0.0932684	1.09863	0.271931	0.774362	CD8+ T cell (GZMK)	Prodromal_Control
ZNF592	23.0255	-0.367997	0.129917	-2.83255	0.00461781	0.320498	CD8+ T cell (GZMK)	Prodromal_Control
PDE8A	20.286	0.144824	0.169068	0.856602	0.391665	0.847564	CD8+ T cell (GZMK)	Prodromal_Control
AKAP13	215.361	0.0510014	0.0723643	0.704787	0.480943	0.885557	CD8+ T cell (GZMK)	Prodromal_Control
MRPL46	15.5951	-0.222452	0.177826	-1.25096	0.210951	0.738243	CD8+ T cell (GZMK)	Prodromal_Control
MRPS11	21.0024	0.0553618	0.128597	0.430507	0.666827	0.935835	CD8+ T cell (GZMK)	Prodromal_Control
AEN	12.8884	0.522335	0.185388	2.81752	0.00483959	0.321911	CD8+ T cell (GZMK)	Prodromal_Control
ISG20	240.795	0.0923876	0.0976639	0.945974	0.344162	0.8238	CD8+ T cell (GZMK)	Prodromal_Control
HAPLN3	10.6608	-0.159979	0.257174	-0.622065	0.533899	0.899307	CD8+ T cell (GZMK)	Prodromal_Control
MFGE8	7.58689	-0.0715615	0.248272	-0.288238	0.773165	0.959973	CD8+ T cell (GZMK)	Prodromal_Control
ABHD2	21.2242	-0.174392	0.16671	-1.04608	0.295524	0.795501	CD8+ T cell (GZMK)	Prodromal_Control
FANCI	7.36888	-0.0396812	0.228137	-0.173936	0.861916	0.975037	CD8+ T cell (GZMK)	Prodromal_Control
POLG	29.6057	-0.176529	0.123938	-1.42434	0.154349	0.707007	CD8+ T cell (GZMK)	Prodromal_Control
AP3S2	12.6226	0.164712	0.172562	0.954513	0.339824	0.821808	CD8+ T cell (GZMK)	Prodromal_Control
IDH2	91.9667	0.0708016	0.103256	0.685693	0.492907	0.890056	CD8+ T cell (GZMK)	Prodromal_Control
CIB1	183.035	0.0213555	0.0682274	0.313004	0.754277	0.955356	CD8+ T cell (GZMK)	Prodromal_Control
NGRN	40.7735	0.223486	0.106204	2.1043	0.0353519	0.491506	CD8+ T cell (GZMK)	Prodromal_Control
IQGAP1	170.212	0.0227661	0.0719422	0.31645	0.751661	0.955356	CD8+ T cell (GZMK)	Prodromal_Control
CRTC3	39.4645	-0.1104	0.122979	-0.897713	0.369339	0.83781	CD8+ T cell (GZMK)	Prodromal_Control
BLM	6.64575	-0.304972	0.249241	-1.2236	0.221102	0.743025	CD8+ T cell (GZMK)	Prodromal_Control
MAN2A2	11.3264	0.0227355	0.184442	0.123266	0.901896	0.980737	CD8+ T cell (GZMK)	Prodromal_Control
HDDC3	18.5032	-0.0540403	0.146193	-0.36965	0.711643	0.949066	CD8+ T cell (GZMK)	Prodromal_Control
UNC45A	26.7876	-0.254523	0.130692	-1.94751	0.0514737	0.535031	CD8+ T cell (GZMK)	Prodromal_Control
VPS33B	7.75034	0.181412	0.214586	0.845409	0.397883	0.851721	CD8+ T cell (GZMK)	Prodromal_Control
SLCO3A1	40.7044	-0.105213	0.127107	-0.82775	0.407812	0.854798	CD8+ T cell (GZMK)	Prodromal_Control
CHD2	135.631	-0.0464711	0.085218	-0.54532	0.585533	0.912438	CD8+ T cell (GZMK)	Prodromal_Control
MCTP2	53.0119	0.271624	0.138601	1.95976	0.0500233	0.532754	CD8+ T cell (GZMK)	Prodromal_Control
SYNM	13.7603	-0.2702	0.351561	-0.768572	0.442147	0.871415	CD8+ T cell (GZMK)	Prodromal_Control
LRRC28	14.4884	-0.149435	0.155133	-0.963271	0.335412	0.820608	CD8+ T cell (GZMK)	Prodromal_Control
MEF2A	38.9008	-0.171869	0.106403	-1.61527	0.106253	0.649615	CD8+ T cell (GZMK)	Prodromal_Control
LINS1	26.5284	-0.00167719	0.138316	-0.0121258	0.990325	0.998473	CD8+ T cell (GZMK)	Prodromal_Control
ASB7	12.074	-0.121854	0.159357	-0.764661	0.444473	0.872303	CD8+ T cell (GZMK)	Prodromal_Control
CHSY1	11.8946	0.170469	0.207337	0.82218	0.410974	0.855377	CD8+ T cell (GZMK)	Prodromal_Control
SELENOS	42.3782	0.265961	0.114906	2.31459	0.0206352	0.421062	CD8+ T cell (GZMK)	Prodromal_Control
SNRPA1	75.4164	0.157597	0.104344	1.51036	0.130953	0.681748	CD8+ T cell (GZMK)	Prodromal_Control
TM2D3	34.5127	0.268743	0.130646	2.05702	0.0396839	0.503018	CD8+ T cell (GZMK)	Prodromal_Control
TARSL2	36.2674	0.0932162	0.114557	0.81371	0.415811	0.859073	CD8+ T cell (GZMK)	Prodromal_Control
POLR3K	16.6593	-0.290254	0.173495	-1.67298	0.0943314	0.629914	CD8+ T cell (GZMK)	Prodromal_Control
SNRNP25	10.5866	-0.0572023	0.173964	-0.328817	0.742294	0.953675	CD8+ T cell (GZMK)	Prodromal_Control
MPG	48.9086	0.0468333	0.0956702	0.489528	0.624468	0.925713	CD8+ T cell (GZMK)	Prodromal_Control
NPRL3	15.7226	-0.0595388	0.146305	-0.406951	0.684044	0.940276	CD8+ T cell (GZMK)	Prodromal_Control
LUC7L	44.7453	0.0485337	0.108684	0.446559	0.655194	0.931418	CD8+ T cell (GZMK)	Prodromal_Control
FAM234A	9.6606	0.105486	0.182196	0.578972	0.562608	0.904938	CD8+ T cell (GZMK)	Prodromal_Control
AXIN1	24.8352	0.124892	0.119735	1.04307	0.296915	0.79801	CD8+ T cell (GZMK)	Prodromal_Control
MRPL28	31.3793	0.0242863	0.11753	0.206639	0.836292	0.970244	CD8+ T cell (GZMK)	Prodromal_Control
TMEM8A	26.6009	0.161937	0.153201	1.05702	0.290503	0.788771	CD8+ T cell (GZMK)	Prodromal_Control
NME4	18.7089	0.0719125	0.225611	0.318745	0.74992	0.955356	CD8+ T cell (GZMK)	Prodromal_Control
RAB11FIP3	16.1374	0.0100459	0.158952	0.0632012	0.949606	0.989726	CD8+ T cell (GZMK)	Prodromal_Control
CAPN15	22.7976	0.0372458	0.143941	0.258758	0.795822	0.963766	CD8+ T cell (GZMK)	Prodromal_Control
PIGQ	7.77068	-0.00932971	0.196749	-0.0474193	0.962179	0.993389	CD8+ T cell (GZMK)	Prodromal_Control
RAB40C	8.55305	-0.131246	0.203637	-0.644507	0.519247	0.89543	CD8+ T cell (GZMK)	Prodromal_Control
METTL26	95.8027	0.169183	0.0927248	1.82457	0.0680666	0.577208	CD8+ T cell (GZMK)	Prodromal_Control
MCRIP2	19.2932	0.22917	0.171253	1.3382	0.180832	0.716844	CD8+ T cell (GZMK)	Prodromal_Control
RHOT2	49.425	0.173692	0.0950645	1.8271	0.0676849	0.577208	CD8+ T cell (GZMK)	Prodromal_Control
STUB1	110.671	0.103938	0.0670585	1.54996	0.121151	0.667942	CD8+ T cell (GZMK)	Prodromal_Control
JMJD8	22.1446	0.228664	0.126111	1.81319	0.0698019	0.584691	CD8+ T cell (GZMK)	Prodromal_Control
FBXL16	15.523	-0.395515	0.24969	-1.58402	0.113189	0.654704	CD8+ T cell (GZMK)	Prodromal_Control
METRN	27.3296	-0.367011	0.124472	-2.94855	0.00319268	0.307196	CD8+ T cell (GZMK)	Prodromal_Control
HAGHL	22.3105	0.168935	0.169101	0.999018	0.317786	0.811703	CD8+ T cell (GZMK)	Prodromal_Control
CIAO3	9.31397	0.152151	0.199346	0.763252	0.445313	0.872702	CD8+ T cell (GZMK)	Prodromal_Control
LMF1	21.0759	-0.098034	0.146824	-0.667698	0.504326	0.893228	CD8+ T cell (GZMK)	Prodromal_Control
UBE2I	111.777	-0.056932	0.0710064	-0.801788	0.422676	0.861813	CD8+ T cell (GZMK)	Prodromal_Control
TSR3	55.0862	0.0668724	0.0937542	0.713274	0.475676	0.884004	CD8+ T cell (GZMK)	Prodromal_Control
GNPTG	47.2813	0.144029	0.104647	1.37634	0.168718	0.7122	CD8+ T cell (GZMK)	Prodromal_Control
UNKL	12.4314	0.223243	0.169585	1.3164	0.188039	0.723049	CD8+ T cell (GZMK)	Prodromal_Control
CLCN7	10.5562	-0.0594425	0.179211	-0.33169	0.740123	0.953656	CD8+ T cell (GZMK)	Prodromal_Control
TELO2	10.7712	-0.268998	0.190025	-1.41559	0.156895	0.707007	CD8+ T cell (GZMK)	Prodromal_Control
TMEM204	23.3017	-0.331922	0.22422	-1.48034	0.138782	0.692254	CD8+ T cell (GZMK)	Prodromal_Control
CRAMP1	6.84174	-0.111357	0.226664	-0.491285	0.623225	0.925713	CD8+ T cell (GZMK)	Prodromal_Control
JPT2	5.48536	-0.4797	0.252637	-1.89877	0.0575945	0.549173	CD8+ T cell (GZMK)	Prodromal_Control
MAPK8IP3	24.7411	0.209505	0.141116	1.48463	0.137641	0.690829	CD8+ T cell (GZMK)	Prodromal_Control
NME3	85.9684	0.218933	0.0948152	2.30905	0.0209408	0.422173	CD8+ T cell (GZMK)	Prodromal_Control
MRPS34	61.9424	-0.135927	0.108779	-1.24957	0.211457	0.738323	CD8+ T cell (GZMK)	Prodromal_Control
SPSB3	97.3998	0.174239	0.0884558	1.96978	0.0488635	0.532754	CD8+ T cell (GZMK)	Prodromal_Control
NUBP2	40.6845	0.0284402	0.0971019	0.292891	0.769606	0.957556	CD8+ T cell (GZMK)	Prodromal_Control
HAGH	45.7631	0.0259914	0.10141	0.2563	0.797719	0.963766	CD8+ T cell (GZMK)	Prodromal_Control
MSRB1	7.11062	0.0981899	0.250342	0.392224	0.694893	0.942815	CD8+ T cell (GZMK)	Prodromal_Control
NDUFB10	135.79	0.085775	0.0759891	1.12878	0.258991	0.769016	CD8+ T cell (GZMK)	Prodromal_Control
TBL3	17.4463	-0.173195	0.161744	-1.0708	0.28426	0.785933	CD8+ T cell (GZMK)	Prodromal_Control
GFER	22.9632	0.061676	0.127804	0.482582	0.629392	0.926028	CD8+ T cell (GZMK)	Prodromal_Control
ZNF598	17.5224	-0.129778	0.155379	-0.835237	0.403584	0.854161	CD8+ T cell (GZMK)	Prodromal_Control
NTHL1	8.17482	0.00424506	0.220639	0.0192399	0.98465	0.997491	CD8+ T cell (GZMK)	Prodromal_Control
TSC2	15.6746	0.0507389	0.153516	0.330512	0.741013	0.953656	CD8+ T cell (GZMK)	Prodromal_Control
PKD1	7.53521	0.389532	0.213878	1.82128	0.0685638	0.577208	CD8+ T cell (GZMK)	Prodromal_Control
TRAF7	16.9541	-0.162467	0.142182	-1.14267	0.253177	0.763161	CD8+ T cell (GZMK)	Prodromal_Control
MLST8	19.5622	0.0667195	0.140139	0.476094	0.634008	0.926532	CD8+ T cell (GZMK)	Prodromal_Control
PGP	39.9215	0.0297083	0.10509	0.282694	0.777411	0.960176	CD8+ T cell (GZMK)	Prodromal_Control
E4F1	13.4923	0.155305	0.173834	0.893409	0.371638	0.839291	CD8+ T cell (GZMK)	Prodromal_Control
ECI1	26.7512	0.120232	0.118261	1.01667	0.309313	0.805139	CD8+ T cell (GZMK)	Prodromal_Control
RNPS1	117.533	-0.0218836	0.0584568	-0.374356	0.70814	0.949066	CD8+ T cell (GZMK)	Prodromal_Control
ATP6V0C	197.669	0.211264	0.0834335	2.53212	0.0113375	0.381927	CD8+ T cell (GZMK)	Prodromal_Control
AMDHD2	13.5254	0.0326568	0.15559	0.20989	0.833753	0.969261	CD8+ T cell (GZMK)	Prodromal_Control
PDPK1	24.1508	0.0122712	0.13079	0.0938236	0.925249	0.984672	CD8+ T cell (GZMK)	Prodromal_Control
KCTD5	8.27217	-0.115969	0.196977	-0.588746	0.556032	0.904319	CD8+ T cell (GZMK)	Prodromal_Control
SRRM2	318.832	0.0579597	0.0680957	0.85115	0.394686	0.849732	CD8+ T cell (GZMK)	Prodromal_Control
ELOB	248.445	0.210751	0.11559	1.82326	0.0682645	0.577208	CD8+ T cell (GZMK)	Prodromal_Control
FLYWCH2	20.4596	0.0943753	0.131091	0.719922	0.471573	0.883501	CD8+ T cell (GZMK)	Prodromal_Control
FLYWCH1	12.4736	-0.00198938	0.17501	-0.0113673	0.99093	0.998473	CD8+ T cell (GZMK)	Prodromal_Control
HCFC1R1	26.9703	-0.0105641	0.129854	-0.0813535	0.935161	0.987124	CD8+ T cell (GZMK)	Prodromal_Control
THOC6	16.2236	-0.0214522	0.16721	-0.128295	0.897915	0.980596	CD8+ T cell (GZMK)	Prodromal_Control
IL32	1946.82	-0.0697776	0.0998081	-0.699118	0.484478	0.887294	CD8+ T cell (GZMK)	Prodromal_Control
ZNF200	7.45326	-0.114829	0.278425	-0.412425	0.680028	0.939236	CD8+ T cell (GZMK)	Prodromal_Control
ZNF263	16.4213	0.129171	0.143075	0.902823	0.36662	0.836165	CD8+ T cell (GZMK)	Prodromal_Control
ZNF75A	19.7322	-0.180839	0.144699	-1.24976	0.211388	0.738323	CD8+ T cell (GZMK)	Prodromal_Control
ZSCAN32	6.88188	-0.162993	0.217565	-0.74917	0.453755	0.875946	CD8+ T cell (GZMK)	Prodromal_Control
NAA60	26.2652	0.039454	0.119704	0.329596	0.741705	0.953656	CD8+ T cell (GZMK)	Prodromal_Control
CLUAP1	9.92837	-0.233464	0.236818	-0.985836	0.324214	0.813776	CD8+ T cell (GZMK)	Prodromal_Control
NLRC3	40.8515	-0.0840135	0.116496	-0.721168	0.470806	0.883501	CD8+ T cell (GZMK)	Prodromal_Control
DNASE1	9.867	-0.475075	0.220018	-2.15925	0.0308308	0.473901	CD8+ T cell (GZMK)	Prodromal_Control
TRAP1	22.4106	-0.0619003	0.14728	-0.42029	0.674274	0.938775	CD8+ T cell (GZMK)	Prodromal_Control
CREBBP	58.3136	0.0277008	0.109349	0.253323	0.800018	0.964438	CD8+ T cell (GZMK)	Prodromal_Control
ADCY9	8.51478	0.0821165	0.26415	0.310871	0.755899	0.955356	CD8+ T cell (GZMK)	Prodromal_Control
TFAP4	8.51204	-0.387622	0.222421	-1.74274	0.0813797	0.604802	CD8+ T cell (GZMK)	Prodromal_Control
PAM16	23.5139	-0.0276079	0.138741	-0.19899	0.842271	0.972257	CD8+ T cell (GZMK)	Prodromal_Control
CORO7	157.722	0.0428976	0.0787642	0.544634	0.586005	0.912846	CD8+ T cell (GZMK)	Prodromal_Control
DNAJA3	18.9179	0.180103	0.144478	1.24658	0.212552	0.738795	CD8+ T cell (GZMK)	Prodromal_Control
NMRAL1	40.6419	0.0832445	0.125769	0.661883	0.508046	0.893228	CD8+ T cell (GZMK)	Prodromal_Control
HMOX2	75.2991	-0.0609982	0.118581	-0.5144	0.606972	0.91838	CD8+ T cell (GZMK)	Prodromal_Control
CDIP1	13.9327	0.0822581	0.159973	0.5142	0.607112	0.91838	CD8+ T cell (GZMK)	Prodromal_Control
UBALD1	10.9061	-0.0511755	0.189429	-0.270156	0.78704	0.962859	CD8+ T cell (GZMK)	Prodromal_Control
MGRN1	26.9851	-0.126694	0.119269	-1.06226	0.288119	0.787542	CD8+ T cell (GZMK)	Prodromal_Control
NUDT16L1	41.7226	0.149047	0.0931259	1.60049	0.109491	0.652642	CD8+ T cell (GZMK)	Prodromal_Control
ANKS3	7.60059	0.140556	0.208439	0.67433	0.500102	0.89209	CD8+ T cell (GZMK)	Prodromal_Control
GLYR1	30.3923	0.00689961	0.11008	0.0626782	0.950023	0.989726	CD8+ T cell (GZMK)	Prodromal_Control
UBN1	48.5568	0.2799	0.0986407	2.83757	0.00454591	0.320498	CD8+ T cell (GZMK)	Prodromal_Control
NAGPA	16.3711	0.0279159	0.14814	0.188442	0.85053	0.972519	CD8+ T cell (GZMK)	Prodromal_Control
ALG1	12.2784	-0.301653	0.173083	-1.74283	0.0813642	0.604802	CD8+ T cell (GZMK)	Prodromal_Control
EEF2KMT	6.34808	-0.241809	0.24372	-0.992158	0.32112	0.812745	CD8+ T cell (GZMK)	Prodromal_Control
METTL22	8.62495	0.115034	0.184708	0.622788	0.533424	0.899164	CD8+ T cell (GZMK)	Prodromal_Control
ABAT	5.19399	-0.201494	0.268368	-0.750811	0.452766	0.875543	CD8+ T cell (GZMK)	Prodromal_Control
PMM2	19.6484	-0.115933	0.125693	-0.922351	0.356346	0.829903	CD8+ T cell (GZMK)	Prodromal_Control
CARHSP1	35.5518	-0.0578862	0.132384	-0.437259	0.661924	0.934255	CD8+ T cell (GZMK)	Prodromal_Control
USP7	44.4458	-0.0646203	0.108071	-0.597942	0.549879	0.902972	CD8+ T cell (GZMK)	Prodromal_Control
ATF7IP2	53.137	0.0398344	0.111918	0.355925	0.721897	0.952474	CD8+ T cell (GZMK)	Prodromal_Control
NUBP1	14.4015	0.1422	0.154121	0.922651	0.356189	0.829903	CD8+ T cell (GZMK)	Prodromal_Control
DEXI	25.627	-0.0801427	0.129487	-0.618926	0.535965	0.89959	CD8+ T cell (GZMK)	Prodromal_Control
CLEC16A	19.2026	-0.019844	0.141177	-0.140561	0.888217	0.978685	CD8+ T cell (GZMK)	Prodromal_Control
SOCS1	31.996	-0.0643515	0.189539	-0.339517	0.734221	0.953656	CD8+ T cell (GZMK)	Prodromal_Control
LITAF	351.978	0.342354	0.132141	2.59082	0.00957463	0.364175	CD8+ T cell (GZMK)	Prodromal_Control
SNN	14.3614	-0.0273396	0.263441	-0.103779	0.917345	0.984412	CD8+ T cell (GZMK)	Prodromal_Control
TXNDC11	34.2855	0.144976	0.126379	1.14715	0.251318	0.762468	CD8+ T cell (GZMK)	Prodromal_Control
ZC3H7A	44.6082	0.00291419	0.105271	0.0276827	0.977915	0.995162	CD8+ T cell (GZMK)	Prodromal_Control
RSL1D1	137.725	-0.0121663	0.0907921	-0.134002	0.893401	0.980103	CD8+ T cell (GZMK)	Prodromal_Control
GSPT1	110.273	0.0197395	0.121554	0.162393	0.870996	0.97562	CD8+ T cell (GZMK)	Prodromal_Control
SNX29	26.135	-0.0161496	0.12881	-0.125375	0.900226	0.980596	CD8+ T cell (GZMK)	Prodromal_Control
CPPED1	5.15825	0.175724	0.277424	0.633412	0.526465	0.897767	CD8+ T cell (GZMK)	Prodromal_Control
ERCC4	12.1915	0.00427661	0.17245	0.0247991	0.980215	0.995317	CD8+ T cell (GZMK)	Prodromal_Control
MRTFB	12.9223	-0.206154	0.18882	-1.0918	0.27492	0.776821	CD8+ T cell (GZMK)	Prodromal_Control
PARN	32.3399	0.03769	0.109498	0.344206	0.730691	0.952829	CD8+ T cell (GZMK)	Prodromal_Control
BFAR	39.3537	-0.0420009	0.112372	-0.373766	0.708579	0.949066	CD8+ T cell (GZMK)	Prodromal_Control
PDXDC1	66.4219	0.0147833	0.104689	0.141211	0.887703	0.978685	CD8+ T cell (GZMK)	Prodromal_Control
NTAN1	29.7195	0.0189972	0.110388	0.172095	0.863363	0.975037	CD8+ T cell (GZMK)	Prodromal_Control
RRN3	32.8262	0.0223061	0.100054	0.222939	0.823583	0.967351	CD8+ T cell (GZMK)	Prodromal_Control
MARF1	33.365	-0.0200512	0.108977	-0.183995	0.854017	0.972884	CD8+ T cell (GZMK)	Prodromal_Control
NDE1	38.0171	-0.00402407	0.0990894	-0.0406104	0.967606	0.993389	CD8+ T cell (GZMK)	Prodromal_Control
FOPNL	19.2329	-0.140838	0.13761	-1.02346	0.306091	0.804945	CD8+ T cell (GZMK)	Prodromal_Control
ABCC1	43.8041	-0.0161431	0.112616	-0.143347	0.886016	0.978237	CD8+ T cell (GZMK)	Prodromal_Control
XYLT1	15.0471	-0.111237	0.168266	-0.661079	0.508562	0.893228	CD8+ T cell (GZMK)	Prodromal_Control
NOMO2	11.1956	-0.298508	0.175719	-1.69878	0.089361	0.62052	CD8+ T cell (GZMK)	Prodromal_Control
ARL6IP1	171.366	0.222321	0.0737804	3.01328	0.0025844	0.302415	CD8+ T cell (GZMK)	Prodromal_Control
SMG1	80.9589	-0.0592476	0.0763868	-0.775626	0.43797	0.870324	CD8+ T cell (GZMK)	Prodromal_Control
COQ7	15.5345	0.117304	0.152697	0.768217	0.442358	0.871415	CD8+ T cell (GZMK)	Prodromal_Control
GDE1	16.1105	0.286818	0.156172	1.83655	0.0662765	0.574156	CD8+ T cell (GZMK)	Prodromal_Control
CCP110	10.2231	-0.268846	0.181231	-1.48344	0.137957	0.691373	CD8+ T cell (GZMK)	Prodromal_Control
VPS35L	20.8752	0.0196914	0.132846	0.148227	0.882163	0.977442	CD8+ T cell (GZMK)	Prodromal_Control
KNOP1	12.3621	0.225302	0.206932	1.08877	0.276254	0.777791	CD8+ T cell (GZMK)	Prodromal_Control
THUMPD1	57.4342	0.0942382	0.103497	0.910541	0.362537	0.83375	CD8+ T cell (GZMK)	Prodromal_Control
LYRM1	19.3689	0.0610391	0.140894	0.433227	0.66485	0.935418	CD8+ T cell (GZMK)	Prodromal_Control
TMEM159	13.7187	-0.0251122	0.162781	-0.15427	0.877397	0.977199	CD8+ T cell (GZMK)	Prodromal_Control
METTL9	80.1411	-0.0159083	0.0776256	-0.204937	0.837622	0.970858	CD8+ T cell (GZMK)	Prodromal_Control
NPIPB4	7.33283	-0.025042	0.217834	-0.114959	0.908478	0.982532	CD8+ T cell (GZMK)	Prodromal_Control
UQCRC2	83.6241	-0.0530856	0.0784848	-0.676381	0.498799	0.891269	CD8+ T cell (GZMK)	Prodromal_Control
MOSMO	25.6695	0.160901	0.131772	1.22106	0.222065	0.743025	CD8+ T cell (GZMK)	Prodromal_Control
SDR42E2	5.54334	-0.4802	0.290409	-1.65353	0.0982228	0.636877	CD8+ T cell (GZMK)	Prodromal_Control
EEF2K	9.10087	-0.03225	0.259075	-0.124482	0.900934	0.980737	CD8+ T cell (GZMK)	Prodromal_Control
POLR3E	24.2202	-0.0302521	0.184973	-0.163548	0.870087	0.97562	CD8+ T cell (GZMK)	Prodromal_Control
NPIPB5	14.4138	-0.0589545	0.172803	-0.341166	0.732978	0.953656	CD8+ T cell (GZMK)	Prodromal_Control
COG7	13.1655	0.000959288	0.158633	0.00604723	0.995175	0.998801	CD8+ T cell (GZMK)	Prodromal_Control
GGA2	39.6005	-0.137017	0.157678	-0.868963	0.384867	0.846516	CD8+ T cell (GZMK)	Prodromal_Control
UBFD1	7.80927	0.152762	0.197422	0.773781	0.43906	0.870324	CD8+ T cell (GZMK)	Prodromal_Control
NDUFAB1	71.0871	-0.0730649	0.096519	-0.757	0.44905	0.873599	CD8+ T cell (GZMK)	Prodromal_Control
DCTN5	13.7773	0.277	0.181511	1.52608	0.12699	0.675314	CD8+ T cell (GZMK)	Prodromal_Control
PRKCB	190.777	0.0618514	0.0786372	0.786542	0.43155	0.867659	CD8+ T cell (GZMK)	Prodromal_Control
RBBP6	116.724	0.266712	0.0945288	2.8215	0.00478003	0.321911	CD8+ T cell (GZMK)	Prodromal_Control
TNRC6A	59.9379	0.275882	0.105715	2.60967	0.00906292	0.354065	CD8+ T cell (GZMK)	Prodromal_Control
ARHGAP17	30.7925	-0.0678589	0.12436	-0.545666	0.585295	0.91223	CD8+ T cell (GZMK)	Prodromal_Control
LCMT1	32.3008	-0.0845886	0.110899	-0.762756	0.445609	0.872777	CD8+ T cell (GZMK)	Prodromal_Control
NSMCE1	50.3875	0.116239	0.119475	0.972922	0.330592	0.815478	CD8+ T cell (GZMK)	Prodromal_Control
IL4R	27.1204	0.00147031	0.138188	0.0106399	0.991511	0.998473	CD8+ T cell (GZMK)	Prodromal_Control
IL21R	43.4514	0.0551101	0.167298	0.329413	0.741844	0.953656	CD8+ T cell (GZMK)	Prodromal_Control
GTF3C1	43.8325	-0.00191818	0.113787	-0.0168576	0.98655	0.998022	CD8+ T cell (GZMK)	Prodromal_Control
KIAA0556	7.64114	-0.0835286	0.207105	-0.403315	0.686717	0.940758	CD8+ T cell (GZMK)	Prodromal_Control
XPO6	48.3681	0.0540636	0.100268	0.539193	0.589754	0.914814	CD8+ T cell (GZMK)	Prodromal_Control
SBK1	16.5498	-0.0207422	0.150072	-0.138215	0.890071	0.979304	CD8+ T cell (GZMK)	Prodromal_Control
CLN3	32.1416	-0.0739464	0.119251	-0.62009	0.535199	0.899581	CD8+ T cell (GZMK)	Prodromal_Control
APOBR	11.8346	-0.409498	0.174171	-2.35113	0.0187165	0.408105	CD8+ T cell (GZMK)	Prodromal_Control
SGF29	34.609	0.028153	0.143259	0.196518	0.844205	0.972416	CD8+ T cell (GZMK)	Prodromal_Control
SULT1A1	9.64779	0.0811902	0.204185	0.397631	0.690902	0.942067	CD8+ T cell (GZMK)	Prodromal_Control
ATXN2L	69.4928	0.119192	0.0912108	1.30677	0.19129	0.726952	CD8+ T cell (GZMK)	Prodromal_Control
TUFM	119.549	0.0664696	0.0855925	0.776582	0.437406	0.870324	CD8+ T cell (GZMK)	Prodromal_Control
SH2B1	25.6761	0.106929	0.122543	0.872586	0.382889	0.84589	CD8+ T cell (GZMK)	Prodromal_Control
RABEP2	13.463	0.136207	0.167808	0.811682	0.416974	0.859503	CD8+ T cell (GZMK)	Prodromal_Control
NFATC2IP	40.4729	0.282885	0.111829	2.52963	0.0114181	0.381927	CD8+ T cell (GZMK)	Prodromal_Control
SPNS1	23.9579	0.160826	0.128729	1.24934	0.211541	0.738323	CD8+ T cell (GZMK)	Prodromal_Control
LAT	213.576	-0.0108197	0.0894304	-0.120985	0.903703	0.980938	CD8+ T cell (GZMK)	Prodromal_Control
BOLA2	19.7147	-0.0392868	0.153509	-0.255926	0.798008	0.963766	CD8+ T cell (GZMK)	Prodromal_Control
SPN	101.938	-0.231349	0.10516	-2.19996	0.0278097	0.454402	CD8+ T cell (GZMK)	Prodromal_Control
KIF22	43.8917	-0.153118	0.109724	-1.39548	0.162871	0.70897	CD8+ T cell (GZMK)	Prodromal_Control
MAZ	100.778	-0.0220472	0.0750219	-0.293877	0.768852	0.957351	CD8+ T cell (GZMK)	Prodromal_Control
PAGR1	30.2336	-0.109385	0.141718	-0.771851	0.440203	0.871415	CD8+ T cell (GZMK)	Prodromal_Control
MVP	72.2795	-0.0843105	0.0951989	-0.885625	0.37582	0.841387	CD8+ T cell (GZMK)	Prodromal_Control
CDIPT	34.5393	-0.123394	0.105785	-1.16646	0.243428	0.759771	CD8+ T cell (GZMK)	Prodromal_Control
KCTD13	20.997	0.185916	0.136299	1.36403	0.172559	0.713843	CD8+ T cell (GZMK)	Prodromal_Control
TMEM219	99.8345	0.0198543	0.0874253	0.227101	0.820345	0.966812	CD8+ T cell (GZMK)	Prodromal_Control
TAOK2	9.26901	-0.119769	0.191183	-0.62646	0.531013	0.897867	CD8+ T cell (GZMK)	Prodromal_Control
HIRIP3	10.5902	-0.262607	0.182582	-1.4383	0.15035	0.703251	CD8+ T cell (GZMK)	Prodromal_Control
INO80E	56.2687	0.102593	0.0950211	1.07969	0.28028	0.780244	CD8+ T cell (GZMK)	Prodromal_Control
AC093512.2	11.7275	-0.188412	0.177586	-1.06096	0.288707	0.787542	CD8+ T cell (GZMK)	Prodromal_Control
ALDOA	277.717	0.0147588	0.067247	0.219471	0.826283	0.968431	CD8+ T cell (GZMK)	Prodromal_Control
PPP4C	92.5105	-0.137481	0.0772087	-1.78064	0.0749715	0.595664	CD8+ T cell (GZMK)	Prodromal_Control
YPEL3	234.859	0.060672	0.0714988	0.848574	0.396119	0.850711	CD8+ T cell (GZMK)	Prodromal_Control
MAPK3	21.6089	-0.00408292	0.131534	-0.0310408	0.975237	0.994484	CD8+ T cell (GZMK)	Prodromal_Control
CORO1A	733.783	-0.173068	0.0830748	-2.08328	0.0372257	0.496724	CD8+ T cell (GZMK)	Prodromal_Control
NPIPB13	5.02314	-0.12966	0.266683	-0.486198	0.626827	0.925713	CD8+ T cell (GZMK)	Prodromal_Control
CD2BP2	27.3778	-0.0426294	0.119533	-0.356634	0.721366	0.952474	CD8+ T cell (GZMK)	Prodromal_Control
TBC1D10B	15.638	-0.287615	0.145428	-1.97771	0.047961	0.532473	CD8+ T cell (GZMK)	Prodromal_Control
ZNF48	8.35671	-0.232401	0.200148	-1.16115	0.245582	0.761322	CD8+ T cell (GZMK)	Prodromal_Control
DCTPP1	14.7562	-0.328554	0.183678	-1.78875	0.0736546	0.593947	CD8+ T cell (GZMK)	Prodromal_Control
SEPHS2	25.7339	-0.171876	0.15607	-1.10128	0.270776	0.774362	CD8+ T cell (GZMK)	Prodromal_Control
ITGAL	141.783	0.0634055	0.0834624	0.759689	0.447441	0.872777	CD8+ T cell (GZMK)	Prodromal_Control
ZNF764	6.00186	-0.149605	0.23521	-0.636048	0.524745	0.897767	CD8+ T cell (GZMK)	Prodromal_Control
ZNF688	20.1718	0.204305	0.141556	1.44327	0.148943	0.700004	CD8+ T cell (GZMK)	Prodromal_Control
ZNF689	6.35271	0.233349	0.259339	0.89978	0.368237	0.83734	CD8+ T cell (GZMK)	Prodromal_Control
PRR14	26.1339	-0.00602996	0.119775	-0.0503439	0.959848	0.993389	CD8+ T cell (GZMK)	Prodromal_Control
FBRS	46.9954	0.0208988	0.0986168	0.21192	0.83217	0.969261	CD8+ T cell (GZMK)	Prodromal_Control
SRCAP	25.4523	-0.238937	0.124773	-1.91498	0.0554951	0.545021	CD8+ T cell (GZMK)	Prodromal_Control
PHKG2	33.8605	0.181998	0.10644	1.70985	0.0872929	0.618189	CD8+ T cell (GZMK)	Prodromal_Control
RNF40	26.2722	-0.0850171	0.123484	-0.688489	0.491145	0.888581	CD8+ T cell (GZMK)	Prodromal_Control
BCL7C	94.1246	0.148645	0.0830613	1.78959	0.0735203	0.593947	CD8+ T cell (GZMK)	Prodromal_Control
ORAI3	9.41404	0.0306851	0.20056	0.152997	0.8784	0.977199	CD8+ T cell (GZMK)	Prodromal_Control
SETD1A	11.2037	0.0936443	0.202036	0.463503	0.643004	0.927762	CD8+ T cell (GZMK)	Prodromal_Control
STX4	35.6703	0.0575016	0.111922	0.513767	0.607415	0.918566	CD8+ T cell (GZMK)	Prodromal_Control
VKORC1	46.0571	0.0196775	0.109912	0.17903	0.857914	0.974256	CD8+ T cell (GZMK)	Prodromal_Control
BCKDK	11.26	0.109738	0.182667	0.600754	0.548004	0.902358	CD8+ T cell (GZMK)	Prodromal_Control
KAT8	39.9112	0.0109746	0.113339	0.0968302	0.922861	0.984536	CD8+ T cell (GZMK)	Prodromal_Control
FUS	242.47	0.118851	0.0873336	1.36089	0.173548	0.713843	CD8+ T cell (GZMK)	Prodromal_Control
PYCARD	60.1127	-0.183947	0.141453	-1.30041	0.193461	0.728323	CD8+ T cell (GZMK)	Prodromal_Control
ITGAM	10.3504	0.245693	0.265693	0.924724	0.35511	0.829903	CD8+ T cell (GZMK)	Prodromal_Control
ARMC5	6.08252	0.282863	0.243395	1.16215	0.245173	0.761322	CD8+ T cell (GZMK)	Prodromal_Control
ZNF720	17.9845	-0.0111668	0.165693	-0.0673945	0.946268	0.989606	CD8+ T cell (GZMK)	Prodromal_Control
ZNF267	36.4902	-0.129427	0.133146	-0.972068	0.331017	0.815589	CD8+ T cell (GZMK)	Prodromal_Control
VPS35	38.0853	-0.272663	0.144708	-1.88423	0.0595344	0.557534	CD8+ T cell (GZMK)	Prodromal_Control
DNAJA2	74.188	-0.19609	0.0811186	-2.41732	0.0156351	0.402678	CD8+ T cell (GZMK)	Prodromal_Control
ITFG1	78.0941	-0.000794376	0.0846156	-0.00938805	0.99251	0.998473	CD8+ T cell (GZMK)	Prodromal_Control
PHKB	41.03	0.0475993	0.0994775	0.478493	0.632299	0.926028	CD8+ T cell (GZMK)	Prodromal_Control
LONP2	57.7501	-0.04658	0.0868419	-0.536377	0.591698	0.914853	CD8+ T cell (GZMK)	Prodromal_Control
SIAH1	10.8947	0.578713	0.184544	3.1359	0.00171327	0.278901	CD8+ T cell (GZMK)	Prodromal_Control
CNEP1R1	10.1649	0.245384	0.182112	1.34743	0.177841	0.715422	CD8+ T cell (GZMK)	Prodromal_Control
HEATR3	7.91695	-0.302184	0.216259	-1.39732	0.162317	0.708913	CD8+ T cell (GZMK)	Prodromal_Control
TENT4B	32.2698	0.379125	0.180442	2.1011	0.0356325	0.492004	CD8+ T cell (GZMK)	Prodromal_Control
ADCY7	27.4866	-0.0565282	0.147283	-0.383807	0.701121	0.945776	CD8+ T cell (GZMK)	Prodromal_Control
BRD7	75.93	0.017434	0.135895	0.12829	0.897919	0.980596	CD8+ T cell (GZMK)	Prodromal_Control
SNX20	25.8377	-0.330274	0.147855	-2.23378	0.0254978	0.441856	CD8+ T cell (GZMK)	Prodromal_Control
CYLD	119.832	-0.11472	0.0908269	-1.26306	0.206567	0.735358	CD8+ T cell (GZMK)	Prodromal_Control
CHD9	60.0766	0.00179618	0.0987574	0.0181878	0.985489	0.997711	CD8+ T cell (GZMK)	Prodromal_Control
RBL2	170.922	-0.0423288	0.079695	-0.531134	0.595326	0.916687	CD8+ T cell (GZMK)	Prodromal_Control
AKTIP	20.8556	-0.327409	0.175276	-1.86796	0.0617675	0.563091	CD8+ T cell (GZMK)	Prodromal_Control
FTO	38.9313	-0.151196	0.113171	-1.336	0.181548	0.716963	CD8+ T cell (GZMK)	Prodromal_Control
GNAO1	9.78476	0.21037	0.226431	0.929069	0.352853	0.829364	CD8+ T cell (GZMK)	Prodromal_Control
AMFR	25.4249	-0.00402056	0.13306	-0.0302162	0.975895	0.994644	CD8+ T cell (GZMK)	Prodromal_Control
NUDT21	50.0204	0.107009	0.0898836	1.19053	0.233839	0.752422	CD8+ T cell (GZMK)	Prodromal_Control
OGFOD1	17.5981	-0.0466459	0.142363	-0.327655	0.743173	0.953676	CD8+ T cell (GZMK)	Prodromal_Control
BBS2	16.6816	0.245182	0.165167	1.48445	0.137689	0.690829	CD8+ T cell (GZMK)	Prodromal_Control
MT2A	267.154	0.597337	0.195742	3.05165	0.00227587	0.300002	CD8+ T cell (GZMK)	Prodromal_Control
MT1E	28.1976	0.0907138	0.257062	0.352887	0.724173	0.952474	CD8+ T cell (GZMK)	Prodromal_Control
MT1F	34.0564	0.243838	0.165837	1.47035	0.141467	0.694464	CD8+ T cell (GZMK)	Prodromal_Control
MT1X	46.1462	0.176529	0.159765	1.10493	0.269189	0.774362	CD8+ T cell (GZMK)	Prodromal_Control
NUP93	20.2565	0.245826	0.140231	1.753	0.0796015	0.601671	CD8+ T cell (GZMK)	Prodromal_Control
HERPUD1	134.382	0.30113	0.161053	1.86976	0.0615175	0.563091	CD8+ T cell (GZMK)	Prodromal_Control
NLRC5	94.6214	-0.109807	0.0956758	-1.14769	0.251095	0.762468	CD8+ T cell (GZMK)	Prodromal_Control
CPNE2	22.7895	0.0516472	0.217494	0.237465	0.812296	0.966746	CD8+ T cell (GZMK)	Prodromal_Control
FAM192A	26.5884	-0.137801	0.129478	-1.06428	0.287202	0.787542	CD8+ T cell (GZMK)	Prodromal_Control
RSPRY1	15.7345	-0.147082	0.171523	-0.857508	0.391164	0.847564	CD8+ T cell (GZMK)	Prodromal_Control
ARL2BP	51.6588	0.138456	0.0891417	1.55321	0.120373	0.667887	CD8+ T cell (GZMK)	Prodromal_Control
CIAPIN1	16.1691	-0.135386	0.146713	-0.922794	0.356114	0.829903	CD8+ T cell (GZMK)	Prodromal_Control
COQ9	10.8982	-0.0516083	0.180925	-0.285247	0.775455	0.96016	CD8+ T cell (GZMK)	Prodromal_Control
POLR2C	42.9102	0.0557937	0.0961048	0.58055	0.561544	0.904938	CD8+ T cell (GZMK)	Prodromal_Control
CCDC102A	12.1045	-0.322811	0.191956	-1.6817	0.0926279	0.628843	CD8+ T cell (GZMK)	Prodromal_Control
ADGRG5	14.4687	0.295575	0.235406	1.2556	0.209262	0.737032	CD8+ T cell (GZMK)	Prodromal_Control
ADGRG1	23.2142	0.114569	0.348789	0.328477	0.742551	0.953675	CD8+ T cell (GZMK)	Prodromal_Control
KATNB1	11.6868	-0.0508814	0.174396	-0.291758	0.770472	0.95787	CD8+ T cell (GZMK)	Prodromal_Control
USB1	25.5338	0.0880671	0.124741	0.706	0.480188	0.885557	CD8+ T cell (GZMK)	Prodromal_Control
CFAP20	14.4362	-0.0935692	0.195527	-0.478548	0.63226	0.926028	CD8+ T cell (GZMK)	Prodromal_Control
CSNK2A2	26.8338	0.0556602	0.122774	0.453355	0.650293	0.92957	CD8+ T cell (GZMK)	Prodromal_Control
SETD6	5.89707	0.0713022	0.232937	0.306101	0.759528	0.955356	CD8+ T cell (GZMK)	Prodromal_Control
CNOT1	59.3477	0.138781	0.0887146	1.56436	0.117734	0.662966	CD8+ T cell (GZMK)	Prodromal_Control
GOT2	21.2451	0.030545	0.136402	0.223934	0.822809	0.967226	CD8+ T cell (GZMK)	Prodromal_Control
CKLF	130.988	-0.000348979	0.115647	-0.00301761	0.997592	0.998801	CD8+ T cell (GZMK)	Prodromal_Control
CMTM3	73.2208	0.0815185	0.0874629	0.932036	0.351318	0.82906	CD8+ T cell (GZMK)	Prodromal_Control
DYNC1LI2	26.2684	0.00862812	0.116322	0.0741747	0.940871	0.987669	CD8+ T cell (GZMK)	Prodromal_Control
NAE1	40.6805	-0.029614	0.0992576	-0.298355	0.765432	0.956103	CD8+ T cell (GZMK)	Prodromal_Control
CIAO2B	110.669	0.101012	0.0739081	1.36673	0.171711	0.713843	CD8+ T cell (GZMK)	Prodromal_Control
CES2	12.2625	-0.125466	0.165016	-0.760326	0.44706	0.872777	CD8+ T cell (GZMK)	Prodromal_Control
CBFB	37.0083	0.0778818	0.101074	0.77054	0.44098	0.871415	CD8+ T cell (GZMK)	Prodromal_Control
TRADD	78.4987	-0.239664	0.138613	-1.72902	0.0838062	0.612549	CD8+ T cell (GZMK)	Prodromal_Control
FBXL8	9.55668	-0.557261	0.263301	-2.11644	0.0343071	0.489298	CD8+ T cell (GZMK)	Prodromal_Control
E2F4	52.9979	0.0775644	0.0909115	0.853186	0.393556	0.848451	CD8+ T cell (GZMK)	Prodromal_Control
TMEM208	28.8971	0.157997	0.140196	1.12698	0.259753	0.770258	CD8+ T cell (GZMK)	Prodromal_Control
FHOD1	10.5238	0.002814	0.194311	0.0144819	0.988446	0.998473	CD8+ T cell (GZMK)	Prodromal_Control
ATP6V0D1	36.1495	-0.0913547	0.10876	-0.839968	0.400926	0.854161	CD8+ T cell (GZMK)	Prodromal_Control
RIPOR1	6.47527	-0.157321	0.234795	-0.670035	0.502835	0.893228	CD8+ T cell (GZMK)	Prodromal_Control
CTCF	55.1622	0.0303649	0.087151	0.348417	0.727527	0.952474	CD8+ T cell (GZMK)	Prodromal_Control
CARMIL2	20.1833	-0.344914	0.143723	-2.39985	0.0164018	0.404103	CD8+ T cell (GZMK)	Prodromal_Control
ACD	29.9122	0.000124891	0.13391	0.000932645	0.999256	0.999701	CD8+ T cell (GZMK)	Prodromal_Control
PARD6A	8.87938	-0.0941803	0.184854	-0.509484	0.610413	0.920181	CD8+ T cell (GZMK)	Prodromal_Control
RANBP10	11.2357	-0.152949	0.175343	-0.872285	0.383053	0.84589	CD8+ T cell (GZMK)	Prodromal_Control
CENPT	41.6053	0.175629	0.100557	1.74657	0.0807124	0.603781	CD8+ T cell (GZMK)	Prodromal_Control
THAP11	55.0594	-0.132668	0.0923667	-1.43631	0.150913	0.703867	CD8+ T cell (GZMK)	Prodromal_Control
NUTF2	62.7183	0.0197142	0.0917259	0.214925	0.829826	0.968601	CD8+ T cell (GZMK)	Prodromal_Control
EDC4	18.1267	-0.446079	0.152965	-2.91622	0.00354302	0.311501	CD8+ T cell (GZMK)	Prodromal_Control
PSKH1	7.08716	0.0855282	0.209897	0.407477	0.683658	0.940276	CD8+ T cell (GZMK)	Prodromal_Control
PSMB10	169.242	-0.131504	0.10402	-1.26422	0.206151	0.735358	CD8+ T cell (GZMK)	Prodromal_Control
DPEP2	19.8469	0.131069	0.14639	0.895343	0.370604	0.83834	CD8+ T cell (GZMK)	Prodromal_Control
DUS2	7.04137	-0.0511329	0.232614	-0.219819	0.826012	0.968345	CD8+ T cell (GZMK)	Prodromal_Control
DDX28	9.0249	-0.144087	0.18808	-0.766095	0.44362	0.871807	CD8+ T cell (GZMK)	Prodromal_Control
NFATC3	85.5223	-0.0819844	0.0957136	-0.85656	0.391688	0.847564	CD8+ T cell (GZMK)	Prodromal_Control
SLC7A6	21.4135	-0.211951	0.153682	-1.37915	0.167847	0.710249	CD8+ T cell (GZMK)	Prodromal_Control
SLC7A6OS	21.9657	-0.0633557	0.139631	-0.453735	0.650019	0.92957	CD8+ T cell (GZMK)	Prodromal_Control
PRMT7	19.5	-0.17806	0.139387	-1.27745	0.201442	0.731667	CD8+ T cell (GZMK)	Prodromal_Control
ZFP90	28.6048	0.0593459	0.151202	0.392494	0.694694	0.942815	CD8+ T cell (GZMK)	Prodromal_Control
TANGO6	15.6891	-0.140302	0.16826	-0.83384	0.404371	0.854161	CD8+ T cell (GZMK)	Prodromal_Control
CHTF8	28.863	-0.153798	0.148612	-1.0349	0.300717	0.802364	CD8+ T cell (GZMK)	Prodromal_Control
UTP4	18.0488	0.064554	0.141128	0.457415	0.647373	0.92957	CD8+ T cell (GZMK)	Prodromal_Control
SNTB2	25.8435	0.0323634	0.12894	0.250996	0.801817	0.964709	CD8+ T cell (GZMK)	Prodromal_Control
VPS4A	42.9692	0.060723	0.100922	0.601683	0.547385	0.902358	CD8+ T cell (GZMK)	Prodromal_Control
COG8	14.5106	0.00275678	0.161324	0.0170885	0.986366	0.997951	CD8+ T cell (GZMK)	Prodromal_Control
PDF	6.17096	-0.069053	0.251528	-0.274534	0.783674	0.962511	CD8+ T cell (GZMK)	Prodromal_Control
NIP7	19.2593	0.0950543	0.146262	0.64989	0.515763	0.894853	CD8+ T cell (GZMK)	Prodromal_Control
TERF2	22.7408	-0.088308	0.122673	-0.719865	0.471608	0.883501	CD8+ T cell (GZMK)	Prodromal_Control
CYB5B	27.4585	-0.0231801	0.120332	-0.192633	0.847246	0.972416	CD8+ T cell (GZMK)	Prodromal_Control
NFAT5	50.661	0.0706358	0.106297	0.664514	0.506362	0.893228	CD8+ T cell (GZMK)	Prodromal_Control
NOB1	27.6178	-0.0422745	0.119431	-0.353965	0.723365	0.952474	CD8+ T cell (GZMK)	Prodromal_Control
WWP2	40.7747	-0.0151866	0.0993596	-0.152844	0.878521	0.977199	CD8+ T cell (GZMK)	Prodromal_Control
PDPR	13.7066	-0.00463201	0.179484	-0.0258074	0.979411	0.995256	CD8+ T cell (GZMK)	Prodromal_Control
EXOSC6	48.7899	-0.0312224	0.127502	-0.244877	0.806552	0.966012	CD8+ T cell (GZMK)	Prodromal_Control
AARS	14.8069	-0.230921	0.163745	-1.41025	0.158467	0.707007	CD8+ T cell (GZMK)	Prodromal_Control
DDX19B	27.5795	0.175152	0.118996	1.47191	0.141044	0.694252	CD8+ T cell (GZMK)	Prodromal_Control
DDX19A	19.8397	-0.0211361	0.142827	-0.147984	0.882355	0.977442	CD8+ T cell (GZMK)	Prodromal_Control
ST3GAL2	8.11401	0.194321	0.203411	0.955315	0.339418	0.821728	CD8+ T cell (GZMK)	Prodromal_Control
COG4	24.408	-0.125346	0.13478	-0.930004	0.352369	0.829364	CD8+ T cell (GZMK)	Prodromal_Control
SF3B3	41.0791	-0.363397	0.103278	-3.51863	0.000433785	0.25474	CD8+ T cell (GZMK)	Prodromal_Control
VAC14	14.465	0.0320025	0.148503	0.215501	0.829377	0.968601	CD8+ T cell (GZMK)	Prodromal_Control
CMTR2	9.05266	-0.403728	0.233946	-1.72573	0.0843951	0.613398	CD8+ T cell (GZMK)	Prodromal_Control
ZNF23	6.96845	-0.0918638	0.212332	-0.432643	0.665274	0.935418	CD8+ T cell (GZMK)	Prodromal_Control
PHLPP2	7.72116	0.415128	0.218354	1.90117	0.0572793	0.549173	CD8+ T cell (GZMK)	Prodromal_Control
AP1G1	33.496	0.0890514	0.135867	0.655432	0.51219	0.89443	CD8+ T cell (GZMK)	Prodromal_Control
ATXN1L	12.0199	0.088187	0.181392	0.486168	0.626848	0.925713	CD8+ T cell (GZMK)	Prodromal_Control
IST1	49.855	0.0843656	0.100477	0.83965	0.401105	0.854161	CD8+ T cell (GZMK)	Prodromal_Control
ZNF821	12.3766	-0.132556	0.178039	-0.744533	0.456554	0.877141	CD8+ T cell (GZMK)	Prodromal_Control
TXNL4B	6.63487	-0.0546425	0.226209	-0.241558	0.809123	0.966746	CD8+ T cell (GZMK)	Prodromal_Control
DHX38	27.0311	-0.118734	0.116654	-1.01783	0.308758	0.805139	CD8+ T cell (GZMK)	Prodromal_Control
PSMD7	86.0698	0.130836	0.082272	1.59029	0.111769	0.654059	CD8+ T cell (GZMK)	Prodromal_Control
GLG1	107.073	-0.0899394	0.0711934	-1.26331	0.206478	0.735358	CD8+ T cell (GZMK)	Prodromal_Control
RFWD3	11.067	0.210198	0.1977	1.06321	0.287685	0.787542	CD8+ T cell (GZMK)	Prodromal_Control
MLKL	9.62192	-0.211053	0.233721	-0.903015	0.366518	0.836165	CD8+ T cell (GZMK)	Prodromal_Control
WDR59	17.6851	0.0395381	0.140228	0.281956	0.777977	0.960351	CD8+ T cell (GZMK)	Prodromal_Control
ZFP1	6.79835	-0.00336717	0.234661	-0.0143491	0.988551	0.998473	CD8+ T cell (GZMK)	Prodromal_Control
CFDP1	43.9926	0.0471568	0.0935113	0.504289	0.614058	0.922367	CD8+ T cell (GZMK)	Prodromal_Control
TMEM170A	42.4483	0.141309	0.116601	1.2119	0.225549	0.745596	CD8+ T cell (GZMK)	Prodromal_Control
GABARAPL2	140.824	0.119348	0.0796636	1.49815	0.134096	0.685309	CD8+ T cell (GZMK)	Prodromal_Control
ADAT1	22.741	-0.025931	0.136699	-0.189694	0.849549	0.972519	CD8+ T cell (GZMK)	Prodromal_Control
KARS	37.9501	0.176688	0.093338	1.89299	0.0583598	0.553687	CD8+ T cell (GZMK)	Prodromal_Control
TERF2IP	183.057	0.17123	0.0754472	2.26954	0.0232357	0.43661	CD8+ T cell (GZMK)	Prodromal_Control
MON1B	18.8404	0.00446222	0.140036	0.0318648	0.97458	0.994402	CD8+ T cell (GZMK)	Prodromal_Control
SYCE1L	8.1456	0.151188	0.212668	0.710911	0.477139	0.884383	CD8+ T cell (GZMK)	Prodromal_Control
WWOX	76.0383	0.173875	0.125662	1.38367	0.16646	0.709543	CD8+ T cell (GZMK)	Prodromal_Control
MAF	26.2254	0.178439	0.195203	0.914122	0.360653	0.831999	CD8+ T cell (GZMK)	Prodromal_Control
CDYL2	7.41117	-0.381173	0.239033	-1.59465	0.110791	0.654059	CD8+ T cell (GZMK)	Prodromal_Control
CMC2	55.9517	0.159085	0.0962845	1.65223	0.0984867	0.637526	CD8+ T cell (GZMK)	Prodromal_Control
CENPN	5.73635	-0.0757366	0.256988	-0.294708	0.768217	0.957245	CD8+ T cell (GZMK)	Prodromal_Control
ATMIN	19.0886	-0.209332	0.130953	-1.59853	0.109924	0.653685	CD8+ T cell (GZMK)	Prodromal_Control
GCSH	9.02329	0.367548	0.205675	1.78704	0.0739312	0.594206	CD8+ T cell (GZMK)	Prodromal_Control
GAN	9.53938	0.0583775	0.196554	0.297005	0.766463	0.956193	CD8+ T cell (GZMK)	Prodromal_Control
CMIP	42.1035	-0.0316745	0.185842	-0.170438	0.864666	0.975037	CD8+ T cell (GZMK)	Prodromal_Control
PLCG2	19.4992	0.113499	0.288688	0.393155	0.694205	0.942801	CD8+ T cell (GZMK)	Prodromal_Control
MPHOSPH6	19.3156	-0.113438	0.146202	-0.775901	0.437807	0.870324	CD8+ T cell (GZMK)	Prodromal_Control
HSBP1	23.8046	-0.107814	0.138499	-0.778446	0.436306	0.870221	CD8+ T cell (GZMK)	Prodromal_Control
MLYCD	7.31514	0.041342	0.227745	0.181528	0.855953	0.973819	CD8+ T cell (GZMK)	Prodromal_Control
MBTPS1	46.3638	0.0324309	0.092114	0.352073	0.724784	0.952474	CD8+ T cell (GZMK)	Prodromal_Control
HSDL1	6.99941	-0.101373	0.219132	-0.462611	0.643643	0.928024	CD8+ T cell (GZMK)	Prodromal_Control
TAF1C	11.4275	0.0233514	0.178593	0.130752	0.895971	0.980365	CD8+ T cell (GZMK)	Prodromal_Control
MEAK7	6.45531	-0.71902	0.24065	-2.98782	0.00280974	0.302415	CD8+ T cell (GZMK)	Prodromal_Control
COTL1	323.408	-0.0636848	0.122785	-0.51867	0.603991	0.918084	CD8+ T cell (GZMK)	Prodromal_Control
KLHL36	23.8713	-0.0844504	0.119264	-0.708099	0.478884	0.885387	CD8+ T cell (GZMK)	Prodromal_Control
USP10	43.7985	-0.181169	0.0976419	-1.85544	0.0635333	0.568078	CD8+ T cell (GZMK)	Prodromal_Control
ZDHHC7	19.5749	-0.0857715	0.141521	-0.606069	0.544469	0.902358	CD8+ T cell (GZMK)	Prodromal_Control
GSE1	30.1771	0.0188571	0.150083	0.125645	0.900013	0.980596	CD8+ T cell (GZMK)	Prodromal_Control
EMC8	16.0416	0.00911911	0.15249	0.0598012	0.952314	0.989819	CD8+ T cell (GZMK)	Prodromal_Control
COX4I1	790.213	0.140612	0.0854394	1.64575	0.0998154	0.638995	CD8+ T cell (GZMK)	Prodromal_Control
FBXO31	16.4264	0.0998152	0.165359	0.603626	0.546092	0.902358	CD8+ T cell (GZMK)	Prodromal_Control
MAP1LC3B	149.509	0.0990037	0.098208	1.0081	0.313405	0.808149	CD8+ T cell (GZMK)	Prodromal_Control
ZCCHC14	5.06221	0.728284	0.273893	2.65901	0.00783706	0.342625	CD8+ T cell (GZMK)	Prodromal_Control
KLHDC4	32.5002	0.151521	0.117808	1.28617	0.198383	0.72977	CD8+ T cell (GZMK)	Prodromal_Control
SLC7A5	21.5161	0.261024	0.286638	0.910639	0.362486	0.83375	CD8+ T cell (GZMK)	Prodromal_Control
BANP	25.9113	0.185646	0.115927	1.60141	0.109286	0.652118	CD8+ T cell (GZMK)	Prodromal_Control
ZFPM1	46.2057	-0.0564692	0.16263	-0.347225	0.728422	0.952474	CD8+ T cell (GZMK)	Prodromal_Control
ZC3H18	39.9562	-0.0871634	0.11638	-0.748953	0.453886	0.875946	CD8+ T cell (GZMK)	Prodromal_Control
CYBA	746.051	0.174484	0.0891438	1.95733	0.0503082	0.533758	CD8+ T cell (GZMK)	Prodromal_Control
MVD	40.0365	0.536047	0.123648	4.33526	1.45591e-05	0.0661811	CD8+ T cell (GZMK)	Prodromal_Control
SNAI3	12.8592	0.276766	0.206476	1.34043	0.180105	0.716844	CD8+ T cell (GZMK)	Prodromal_Control
RNF166	88.8843	0.220519	0.100654	2.19087	0.0284614	0.456846	CD8+ T cell (GZMK)	Prodromal_Control
CTU2	7.50644	0.330165	0.218601	1.51035	0.130954	0.681748	CD8+ T cell (GZMK)	Prodromal_Control
PIEZO1	24.2812	-0.0791807	0.131228	-0.603382	0.546255	0.902358	CD8+ T cell (GZMK)	Prodromal_Control
APRT	268.594	0.0840091	0.0854987	0.982577	0.325816	0.813776	CD8+ T cell (GZMK)	Prodromal_Control
GALNS	9.82766	-0.088191	0.178961	-0.492794	0.622158	0.925713	CD8+ T cell (GZMK)	Prodromal_Control
TRAPPC2L	43.8145	0.0430157	0.116264	0.369983	0.711396	0.949066	CD8+ T cell (GZMK)	Prodromal_Control
ACSF3	20.8794	0.0416239	0.135632	0.306887	0.758929	0.955356	CD8+ T cell (GZMK)	Prodromal_Control
ZNF778	6.37837	0.32826	0.232278	1.41322	0.157591	0.707007	CD8+ T cell (GZMK)	Prodromal_Control
ANKRD11	134.135	0.021243	0.0637411	0.33327	0.73893	0.953656	CD8+ T cell (GZMK)	Prodromal_Control
SPG7	44.8917	0.189445	0.092371	2.05092	0.0402747	0.505613	CD8+ T cell (GZMK)	Prodromal_Control
CHMP1A	26.7526	0.235283	0.124544	1.88916	0.05887	0.554295	CD8+ T cell (GZMK)	Prodromal_Control
SPATA33	7.41732	0.381705	0.228127	1.67321	0.094285	0.629914	CD8+ T cell (GZMK)	Prodromal_Control
CDK10	24.5085	0.0237674	0.133374	0.178202	0.858565	0.974623	CD8+ T cell (GZMK)	Prodromal_Control
VPS9D1	4.74461	0.45452	0.298776	1.52127	0.128191	0.675915	CD8+ T cell (GZMK)	Prodromal_Control
ZNF276	44.0255	-0.124356	0.111371	-1.11659	0.264168	0.774089	CD8+ T cell (GZMK)	Prodromal_Control
FANCA	6.53467	0.148589	0.221171	0.671828	0.501693	0.892869	CD8+ T cell (GZMK)	Prodromal_Control
TCF25	139.492	0.261884	0.0808528	3.23902	0.00119939	0.271845	CD8+ T cell (GZMK)	Prodromal_Control
DEF8	12.0308	0.00703474	0.172901	0.0406864	0.967546	0.993389	CD8+ T cell (GZMK)	Prodromal_Control
RFLNB	6.20631	0.191293	0.271251	0.705224	0.480671	0.885557	CD8+ T cell (GZMK)	Prodromal_Control
VPS53	32.5996	0.0581011	0.121512	0.478153	0.632541	0.926028	CD8+ T cell (GZMK)	Prodromal_Control
GEMIN4	7.41294	-0.152283	0.216232	-0.704257	0.481273	0.885557	CD8+ T cell (GZMK)	Prodromal_Control
GLOD4	47.801	-0.170503	0.102631	-1.66132	0.0966502	0.631182	CD8+ T cell (GZMK)	Prodromal_Control
MRM3	14.802	0.00372176	0.180575	0.0206106	0.983556	0.996848	CD8+ T cell (GZMK)	Prodromal_Control
TIMM22	17.4566	0.214704	0.146587	1.46469	0.143006	0.697374	CD8+ T cell (GZMK)	Prodromal_Control
ABR	23.0938	-0.0623586	0.128458	-0.485438	0.627366	0.925713	CD8+ T cell (GZMK)	Prodromal_Control
YWHAE	39.9407	0.00776357	0.0982383	0.079028	0.93701	0.987402	CD8+ T cell (GZMK)	Prodromal_Control
CRK	14.424	-0.0258965	0.155142	-0.166921	0.867432	0.975037	CD8+ T cell (GZMK)	Prodromal_Control
INPP5K	38.321	-0.0759432	0.115668	-0.656562	0.511463	0.893561	CD8+ T cell (GZMK)	Prodromal_Control
PITPNA	27.1453	0.179476	0.112676	1.59286	0.111192	0.654059	CD8+ T cell (GZMK)	Prodromal_Control
PRPF8	132.098	-0.101613	0.0647805	-1.56858	0.116747	0.660587	CD8+ T cell (GZMK)	Prodromal_Control
WDR81	8.10212	0.0786554	0.197689	0.397875	0.690722	0.942067	CD8+ T cell (GZMK)	Prodromal_Control
SMYD4	9.75586	0.240375	0.20071	1.19762	0.231064	0.751013	CD8+ T cell (GZMK)	Prodromal_Control
DPH1	32.2468	-0.077922	0.110959	-0.702262	0.482516	0.886266	CD8+ T cell (GZMK)	Prodromal_Control
OVCA2	19.3078	-0.269049	0.152578	-1.76336	0.0778403	0.598584	CD8+ T cell (GZMK)	Prodromal_Control
SMG6	41.2632	-0.0914514	0.114901	-0.795917	0.42608	0.863475	CD8+ T cell (GZMK)	Prodromal_Control
TSR1	16.1748	-0.0378181	0.146102	-0.258848	0.795752	0.963766	CD8+ T cell (GZMK)	Prodromal_Control
SGSM2	13.7621	-0.268138	0.190672	-1.40628	0.159642	0.707007	CD8+ T cell (GZMK)	Prodromal_Control
MNT	9.29152	-0.129075	0.229891	-0.56146	0.574484	0.907835	CD8+ T cell (GZMK)	Prodromal_Control
METTL16	43.6885	0.0745722	0.0921452	0.80929	0.418348	0.860229	CD8+ T cell (GZMK)	Prodromal_Control
PAFAH1B1	91.019	-0.0627839	0.0855405	-0.733967	0.462969	0.879917	CD8+ T cell (GZMK)	Prodromal_Control
CLUH	6.61881	0.02849	0.224006	0.127184	0.898795	0.980596	CD8+ T cell (GZMK)	Prodromal_Control
RAP1GAP2	57.064	0.117969	0.168831	0.698743	0.484713	0.887294	CD8+ T cell (GZMK)	Prodromal_Control
TAX1BP3	12.9557	-0.0216142	0.161237	-0.134052	0.893361	0.980103	CD8+ T cell (GZMK)	Prodromal_Control
EMC6	52.2676	0.127162	0.125989	1.00931	0.312825	0.807351	CD8+ T cell (GZMK)	Prodromal_Control
P2RX5	13.2967	-0.00198098	0.182436	-0.0108585	0.991336	0.998473	CD8+ T cell (GZMK)	Prodromal_Control
ITGAE	37.5142	0.16	0.109608	1.45974	0.144361	0.697646	CD8+ T cell (GZMK)	Prodromal_Control
NCBP3	32.709	0.0490795	0.103706	0.473255	0.636031	0.926773	CD8+ T cell (GZMK)	Prodromal_Control
ATP2A3	65.5555	0.111891	0.0905296	1.23596	0.216472	0.742039	CD8+ T cell (GZMK)	Prodromal_Control
ZZEF1	40.781	0.041375	0.114214	0.362258	0.71716	0.951256	CD8+ T cell (GZMK)	Prodromal_Control
CYB5D2	7.86453	0.110613	0.20611	0.53667	0.591496	0.914847	CD8+ T cell (GZMK)	Prodromal_Control
ANKFY1	17.8437	0.00835907	0.154519	0.0540974	0.956858	0.99184	CD8+ T cell (GZMK)	Prodromal_Control
UBE2G1	54.6823	0.0966654	0.0881126	1.09707	0.272612	0.774362	CD8+ T cell (GZMK)	Prodromal_Control
SPNS3	20.0867	0.161291	0.167867	0.960826	0.33664	0.820835	CD8+ T cell (GZMK)	Prodromal_Control
MYBBP1A	16.8419	-0.0142208	0.141892	-0.100223	0.920168	0.98442	CD8+ T cell (GZMK)	Prodromal_Control
PELP1	22.8859	-0.161742	0.123744	-1.30707	0.191188	0.726952	CD8+ T cell (GZMK)	Prodromal_Control
ARRB2	151.055	0.0873752	0.0800891	1.09098	0.275284	0.777335	CD8+ T cell (GZMK)	Prodromal_Control
MED11	16.9275	-0.142341	0.175355	-0.811734	0.416944	0.859503	CD8+ T cell (GZMK)	Prodromal_Control
PSMB6	94.9154	0.0523247	0.0835941	0.625938	0.531355	0.897867	CD8+ T cell (GZMK)	Prodromal_Control
MINK1	37.4823	-0.189215	0.119817	-1.5792	0.11429	0.657127	CD8+ T cell (GZMK)	Prodromal_Control
SLC25A11	28.3071	0.0798032	0.158844	0.502401	0.615386	0.922367	CD8+ T cell (GZMK)	Prodromal_Control
RNF167	118.431	-0.008787	0.111072	-0.0791106	0.936945	0.987402	CD8+ T cell (GZMK)	Prodromal_Control
PFN1	2033.22	0.0582244	0.0954336	0.610104	0.541793	0.901685	CD8+ T cell (GZMK)	Prodromal_Control
SPAG7	53.668	0.0139457	0.110662	0.126022	0.899715	0.980596	CD8+ T cell (GZMK)	Prodromal_Control
CAMTA2	15.1361	-0.0268424	0.142708	-0.188094	0.850803	0.972519	CD8+ T cell (GZMK)	Prodromal_Control
KIF1C	6.67562	-0.116862	0.236356	-0.494433	0.621	0.925468	CD8+ T cell (GZMK)	Prodromal_Control
RABEP1	56.903	0.0040056	0.0836746	0.0478712	0.961819	0.993389	CD8+ T cell (GZMK)	Prodromal_Control
NUP88	30.0588	0.10258	0.126219	0.812717	0.41638	0.859503	CD8+ T cell (GZMK)	Prodromal_Control
C1QBP	86.6294	-0.0702634	0.0855953	-0.820879	0.411715	0.855753	CD8+ T cell (GZMK)	Prodromal_Control
DHX33	6.57499	0.139903	0.220993	0.633063	0.526692	0.897767	CD8+ T cell (GZMK)	Prodromal_Control
DERL2	36.4118	0.0912791	0.101075	0.90308	0.366484	0.836165	CD8+ T cell (GZMK)	Prodromal_Control
MIS12	20.2969	-0.0636276	0.128404	-0.495525	0.62023	0.925325	CD8+ T cell (GZMK)	Prodromal_Control
NLRP1	88.5876	0.0181549	0.0985769	0.18417	0.85388	0.972884	CD8+ T cell (GZMK)	Prodromal_Control
KIAA0753	5.2874	-0.30263	0.272599	-1.11017	0.266928	0.774362	CD8+ T cell (GZMK)	Prodromal_Control
TXNDC17	25.8435	-0.181591	0.130264	-1.39403	0.163308	0.70897	CD8+ T cell (GZMK)	Prodromal_Control
MED31	12.2586	-0.287155	0.201966	-1.4218	0.155084	0.707007	CD8+ T cell (GZMK)	Prodromal_Control
XAF1	43.0885	-0.201688	0.156349	-1.28998	0.197057	0.729562	CD8+ T cell (GZMK)	Prodromal_Control
RNASEK	313.54	0.0604242	0.0802262	0.753173	0.451346	0.874553	CD8+ T cell (GZMK)	Prodromal_Control
ACADVL	80.7611	0.0537868	0.0815207	0.659793	0.509386	0.893228	CD8+ T cell (GZMK)	Prodromal_Control
DVL2	12.5969	0.0341787	0.166207	0.20564	0.837072	0.970745	CD8+ T cell (GZMK)	Prodromal_Control
PHF23	11.7539	-0.339838	0.222846	-1.52499	0.127261	0.67563	CD8+ T cell (GZMK)	Prodromal_Control
GABARAP	302.652	0.162302	0.0702189	2.31137	0.0208126	0.421093	CD8+ T cell (GZMK)	Prodromal_Control
CTDNEP1	105.165	0.0201455	0.0713461	0.282364	0.777665	0.960216	CD8+ T cell (GZMK)	Prodromal_Control
ELP5	28.8025	-0.0126612	0.125409	-0.10096	0.919583	0.98442	CD8+ T cell (GZMK)	Prodromal_Control
EIF5A	214.084	0.173423	0.109925	1.57765	0.114646	0.657127	CD8+ T cell (GZMK)	Prodromal_Control
GPS2	115.618	0.0813933	0.0736327	1.1054	0.268988	0.774362	CD8+ T cell (GZMK)	Prodromal_Control
ACAP1	199.07	0.141545	0.0843638	1.6778	0.0933868	0.628843	CD8+ T cell (GZMK)	Prodromal_Control
PLSCR3	78.8509	-0.0108143	0.102363	-0.105647	0.915862	0.984317	CD8+ T cell (GZMK)	Prodromal_Control
TMEM256	57.805	0.199663	0.128434	1.5546	0.120041	0.667177	CD8+ T cell (GZMK)	Prodromal_Control
TMEM102	6.95499	-0.136558	0.248139	-0.55033	0.582093	0.911157	CD8+ T cell (GZMK)	Prodromal_Control
CHRNB1	6.34928	0.0243452	0.259413	0.0938473	0.92523	0.984672	CD8+ T cell (GZMK)	Prodromal_Control
ZBTB4	26.9696	-0.168008	0.12832	-1.30929	0.190437	0.726644	CD8+ T cell (GZMK)	Prodromal_Control
POLR2A	83.0575	-0.0968537	0.0986584	-0.981708	0.326244	0.814195	CD8+ T cell (GZMK)	Prodromal_Control
TNFSF12	61.4046	0.0690474	0.10603	0.651209	0.514912	0.894853	CD8+ T cell (GZMK)	Prodromal_Control
SENP3	10.3934	0.148613	0.190015	0.782115	0.434147	0.868693	CD8+ T cell (GZMK)	Prodromal_Control
EIF4A1	283.528	0.0331685	0.0755585	0.438978	0.660678	0.933861	CD8+ T cell (GZMK)	Prodromal_Control
MPDU1	16.4917	0.0588939	0.144854	0.406574	0.684321	0.940276	CD8+ T cell (GZMK)	Prodromal_Control
FXR2	9.37444	-0.12198	0.190609	-0.639949	0.522206	0.897173	CD8+ T cell (GZMK)	Prodromal_Control
SAT2	43.8245	0.176434	0.132951	1.32707	0.184487	0.720392	CD8+ T cell (GZMK)	Prodromal_Control
TP53	11.5719	-0.0175886	0.163066	-0.107862	0.914105	0.98421	CD8+ T cell (GZMK)	Prodromal_Control
WRAP53	7.75166	-0.128143	0.202281	-0.633489	0.526414	0.897767	CD8+ T cell (GZMK)	Prodromal_Control
KDM6B	33.7226	0.0397625	0.212825	0.186832	0.851792	0.972519	CD8+ T cell (GZMK)	Prodromal_Control
NAA38	61.8149	0.220951	0.135177	1.63453	0.102148	0.643982	CD8+ T cell (GZMK)	Prodromal_Control
CHD3	72.9794	0.0592101	0.093944	0.63027	0.528518	0.897767	CD8+ T cell (GZMK)	Prodromal_Control
TRAPPC1	164.376	0.0965875	0.0741314	1.30292	0.192601	0.728323	CD8+ T cell (GZMK)	Prodromal_Control
VAMP2	317.326	0.210123	0.076225	2.75662	0.0058402	0.325913	CD8+ T cell (GZMK)	Prodromal_Control
TMEM107	19.9779	-0.133763	0.142821	-0.936581	0.348974	0.826143	CD8+ T cell (GZMK)	Prodromal_Control
BORCS6	16.5352	-0.129019	0.181992	-0.708926	0.478371	0.885306	CD8+ T cell (GZMK)	Prodromal_Control
CTC1	37.7497	0.024669	0.103236	0.238956	0.811139	0.966746	CD8+ T cell (GZMK)	Prodromal_Control
RANGRF	32.3677	0.0966	0.11365	0.849976	0.395339	0.85043	CD8+ T cell (GZMK)	Prodromal_Control
NDEL1	52.4676	0.179454	0.106518	1.68473	0.09204	0.628095	CD8+ T cell (GZMK)	Prodromal_Control
PIK3R5	109.4	-0.0543935	0.0900862	-0.603793	0.545981	0.902358	CD8+ T cell (GZMK)	Prodromal_Control
STX8	62.2805	0.0678445	0.0893613	0.759216	0.447723	0.872777	CD8+ T cell (GZMK)	Prodromal_Control
GAS7	9.84078	0.453692	0.26577	1.70709	0.0878059	0.618723	CD8+ T cell (GZMK)	Prodromal_Control
SCO1	11.4776	0.0458207	0.176297	0.259906	0.794937	0.963766	CD8+ T cell (GZMK)	Prodromal_Control
ADPRM	15.5003	0.0377643	0.172251	0.219239	0.826463	0.968512	CD8+ T cell (GZMK)	Prodromal_Control
ZNF18	8.40111	0.0596585	0.183865	0.32447	0.745582	0.954689	CD8+ T cell (GZMK)	Prodromal_Control
MAP2K4	40.5957	0.137646	0.117456	1.17189	0.24124	0.758755	CD8+ T cell (GZMK)	Prodromal_Control
ELAC2	21.4168	-0.375725	0.132524	-2.83515	0.00458039	0.320498	CD8+ T cell (GZMK)	Prodromal_Control
COX10	18.3141	-0.130832	0.141916	-0.921895	0.356583	0.829903	CD8+ T cell (GZMK)	Prodromal_Control
HS3ST3B1	7.08151	-0.10557	0.254258	-0.415208	0.677989	0.939038	CD8+ T cell (GZMK)	Prodromal_Control
TVP23C	19.0384	-0.0602213	0.140901	-0.427403	0.669086	0.936312	CD8+ T cell (GZMK)	Prodromal_Control
ZNF286A	8.4076	-0.092342	0.191565	-0.48204	0.629777	0.926028	CD8+ T cell (GZMK)	Prodromal_Control
ZSWIM7	25.8758	0.125837	0.131706	0.955436	0.339357	0.821728	CD8+ T cell (GZMK)	Prodromal_Control
TTC19	83.7139	0.111456	0.097166	1.14707	0.251352	0.762468	CD8+ T cell (GZMK)	Prodromal_Control
NCOR1	133.044	-0.0612029	0.0594469	-1.02954	0.303227	0.803311	CD8+ T cell (GZMK)	Prodromal_Control
PIGL	16.2728	-0.0234967	0.143736	-0.163471	0.870147	0.97562	CD8+ T cell (GZMK)	Prodromal_Control
CENPV	7.98043	0.0635385	0.229292	0.277107	0.781698	0.961859	CD8+ T cell (GZMK)	Prodromal_Control
UBB	417.196	0.212026	0.0671981	3.15523	0.0016037	0.278901	CD8+ T cell (GZMK)	Prodromal_Control
TRPV2	44.7666	-0.0739761	0.128416	-0.576067	0.56457	0.90506	CD8+ T cell (GZMK)	Prodromal_Control
ZNF287	6.80628	-0.227839	0.23902	-0.953223	0.340477	0.822162	CD8+ T cell (GZMK)	Prodromal_Control
MPRIP	43.4898	0.0356256	0.0988846	0.360274	0.718642	0.951771	CD8+ T cell (GZMK)	Prodromal_Control
COPS3	28.1016	-0.0705903	0.115924	-0.608938	0.542566	0.90203	CD8+ T cell (GZMK)	Prodromal_Control
MED9	12.4964	0.322717	0.179769	1.79517	0.072626	0.591617	CD8+ T cell (GZMK)	Prodromal_Control
PEMT	15.3168	0.148015	0.166582	0.888542	0.374249	0.840684	CD8+ T cell (GZMK)	Prodromal_Control
RAI1	8.65244	-0.163858	0.199173	-0.822692	0.410683	0.855377	CD8+ T cell (GZMK)	Prodromal_Control
SREBF1	12.724	0.0484605	0.175632	0.275921	0.782608	0.962224	CD8+ T cell (GZMK)	Prodromal_Control
TOM1L2	14.9938	0.246932	0.1491	1.65615	0.0976918	0.635216	CD8+ T cell (GZMK)	Prodromal_Control
ATPAF2	6.60225	0.00879264	0.214806	0.0409329	0.967349	0.993389	CD8+ T cell (GZMK)	Prodromal_Control
GID4	7.42965	-0.196247	0.204417	-0.960033	0.337039	0.820835	CD8+ T cell (GZMK)	Prodromal_Control
DRG2	29.0584	0.317027	0.111085	2.85391	0.00431844	0.320498	CD8+ T cell (GZMK)	Prodromal_Control
ALKBH5	66.2191	0.063898	0.0862544	0.740808	0.45881	0.878306	CD8+ T cell (GZMK)	Prodromal_Control
LLGL1	6.9212	0.237968	0.234669	1.01406	0.310556	0.805714	CD8+ T cell (GZMK)	Prodromal_Control
FLII	43.3281	-0.205939	0.102869	-2.00195	0.0452905	0.520363	CD8+ T cell (GZMK)	Prodromal_Control
TOP3A	7.97132	-0.111093	0.202773	-0.547869	0.583782	0.911682	CD8+ T cell (GZMK)	Prodromal_Control
SMCR8	9.71778	0.0156513	0.181958	0.0860155	0.931454	0.985538	CD8+ T cell (GZMK)	Prodromal_Control
SHMT1	8.19428	-0.102089	0.235042	-0.434341	0.664041	0.935006	CD8+ T cell (GZMK)	Prodromal_Control
TVP23B	18.044	-0.196083	0.143317	-1.36818	0.171255	0.713843	CD8+ T cell (GZMK)	Prodromal_Control
PRPSAP2	27.8376	-0.106062	0.119582	-0.886939	0.375112	0.841318	CD8+ T cell (GZMK)	Prodromal_Control
MAPK7	9.08815	-0.00209361	0.222936	-0.00939111	0.992507	0.998473	CD8+ T cell (GZMK)	Prodromal_Control
ALDH3A2	7.62172	-0.402408	0.220213	-1.82736	0.0676453	0.577208	CD8+ T cell (GZMK)	Prodromal_Control
AKAP10	21.4241	-0.107059	0.139195	-0.769131	0.441816	0.871415	CD8+ T cell (GZMK)	Prodromal_Control
SPECC1	13.6974	-0.055742	0.220588	-0.252697	0.800502	0.964438	CD8+ T cell (GZMK)	Prodromal_Control
USP22	45.7181	-0.0352353	0.113828	-0.309548	0.756905	0.955356	CD8+ T cell (GZMK)	Prodromal_Control
DHRS7B	7.73515	-0.281332	0.236751	-1.18831	0.234713	0.752422	CD8+ T cell (GZMK)	Prodromal_Control
TMEM11	18.6066	0.0387774	0.16297	0.237942	0.811926	0.966746	CD8+ T cell (GZMK)	Prodromal_Control
MAP2K3	37.2489	-0.0581581	0.101852	-0.571007	0.567995	0.906375	CD8+ T cell (GZMK)	Prodromal_Control
WSB1	88.0997	0.0578837	0.0959933	0.602997	0.546511	0.902358	CD8+ T cell (GZMK)	Prodromal_Control
KSR1	8.37921	-0.282195	0.224152	-1.25894	0.20805	0.736386	CD8+ T cell (GZMK)	Prodromal_Control
LGALS9	12.6075	-0.472405	0.222666	-2.12159	0.0338724	0.487898	CD8+ T cell (GZMK)	Prodromal_Control
LYRM9	11.6358	0.0438835	0.18433	0.238071	0.811826	0.966746	CD8+ T cell (GZMK)	Prodromal_Control
NLK	10.8653	0.144111	0.229543	0.627814	0.530126	0.897867	CD8+ T cell (GZMK)	Prodromal_Control
IFT20	23.0495	0.130048	0.125814	1.03365	0.3013	0.803134	CD8+ T cell (GZMK)	Prodromal_Control
POLDIP2	29.9048	0.107503	0.108479	0.991003	0.321684	0.812745	CD8+ T cell (GZMK)	Prodromal_Control
TMEM199	14.8273	0.102469	0.151216	0.677634	0.498003	0.891121	CD8+ T cell (GZMK)	Prodromal_Control
SARM1	12.0048	-0.123833	0.1724	-0.718292	0.472577	0.883619	CD8+ T cell (GZMK)	Prodromal_Control
UNC119	23.4607	0.0491794	0.126012	0.390275	0.696333	0.943188	CD8+ T cell (GZMK)	Prodromal_Control
PIGS	18.5535	0.0978365	0.132858	0.736398	0.461489	0.879814	CD8+ T cell (GZMK)	Prodromal_Control
ALDOC	7.67428	-0.257677	0.212413	-1.21309	0.225094	0.745543	CD8+ T cell (GZMK)	Prodromal_Control
KIAA0100	27.6192	-0.0077698	0.111162	-0.0698962	0.944276	0.988499	CD8+ T cell (GZMK)	Prodromal_Control
SDF2	28.3158	-0.326058	0.134249	-2.42876	0.0151506	0.402678	CD8+ T cell (GZMK)	Prodromal_Control
SUPT6H	55.302	0.0950371	0.0915998	1.03752	0.299492	0.800762	CD8+ T cell (GZMK)	Prodromal_Control
RAB34	4.77513	-0.324534	0.333819	-0.972188	0.330957	0.815589	CD8+ T cell (GZMK)	Prodromal_Control
TRAF4	10.9342	0.248027	0.261891	0.947061	0.343608	0.823301	CD8+ T cell (GZMK)	Prodromal_Control
FAM222B	18.5641	0.0459057	0.146591	0.313156	0.754162	0.955356	CD8+ T cell (GZMK)	Prodromal_Control
ERAL1	13.9648	-0.205791	0.171513	-1.19986	0.230195	0.750074	CD8+ T cell (GZMK)	Prodromal_Control
FLOT2	85.2189	-0.00806213	0.082587	-0.0976199	0.922234	0.984536	CD8+ T cell (GZMK)	Prodromal_Control
DHRS13	12.7364	0.153677	0.158245	0.971134	0.331482	0.816273	CD8+ T cell (GZMK)	Prodromal_Control
PHF12	48.47	0.0745182	0.112034	0.665139	0.505962	0.893228	CD8+ T cell (GZMK)	Prodromal_Control
MYO18A	13.0791	-0.082894	0.161098	-0.514555	0.606864	0.91838	CD8+ T cell (GZMK)	Prodromal_Control
NUFIP2	66.2689	0.00232692	0.107739	0.0215977	0.982769	0.996282	CD8+ T cell (GZMK)	Prodromal_Control
TAOK1	25.1141	0.00424865	0.137114	0.0309863	0.97528	0.994484	CD8+ T cell (GZMK)	Prodromal_Control
TP53I13	43.2855	0.000431445	0.0996201	0.0043309	0.996544	0.998801	CD8+ T cell (GZMK)	Prodromal_Control
GIT1	17.7685	0.115277	0.147276	0.782731	0.433785	0.868629	CD8+ T cell (GZMK)	Prodromal_Control
SSH2	124.847	0.00095087	0.0801115	0.0118693	0.99053	0.998473	CD8+ T cell (GZMK)	Prodromal_Control
NSRP1	40.2223	0.0939904	0.101536	0.925684	0.35461	0.829903	CD8+ T cell (GZMK)	Prodromal_Control
BLMH	18.4798	0.046818	0.144508	0.323981	0.745952	0.954689	CD8+ T cell (GZMK)	Prodromal_Control
CPD	38.9968	0.0938229	0.146838	0.638956	0.522852	0.897478	CD8+ T cell (GZMK)	Prodromal_Control
GOSR1	38.3998	0.050939	0.107759	0.472714	0.636417	0.926773	CD8+ T cell (GZMK)	Prodromal_Control
CRLF3	56.223	-0.236969	0.0996264	-2.37857	0.0173797	0.408105	CD8+ T cell (GZMK)	Prodromal_Control
ATAD5	7.68026	0.277038	0.220403	1.25696	0.208767	0.737032	CD8+ T cell (GZMK)	Prodromal_Control
TEFM	9.46684	0.0567194	0.192366	0.294851	0.768108	0.957245	CD8+ T cell (GZMK)	Prodromal_Control
RNF135	5.45746	-0.109506	0.249112	-0.439585	0.660238	0.933861	CD8+ T cell (GZMK)	Prodromal_Control
NF1	35.8349	-0.0763722	0.118339	-0.645368	0.518689	0.895194	CD8+ T cell (GZMK)	Prodromal_Control
EVI2B	136.229	-0.14265	0.0886971	-1.60828	0.107774	0.650296	CD8+ T cell (GZMK)	Prodromal_Control
EVI2A	39.2974	-0.15626	0.143382	-1.08981	0.275796	0.777791	CD8+ T cell (GZMK)	Prodromal_Control
RAB11FIP4	19.6816	0.0226645	0.140565	0.161239	0.871905	0.975762	CD8+ T cell (GZMK)	Prodromal_Control
UTP6	15.9891	-0.343564	0.161384	-2.12886	0.0332657	0.483158	CD8+ T cell (GZMK)	Prodromal_Control
SUZ12	60.9485	-0.0860432	0.0807741	-1.06523	0.286771	0.787493	CD8+ T cell (GZMK)	Prodromal_Control
LRRC37B	7.22929	0.14871	0.21849	0.680627	0.496108	0.890769	CD8+ T cell (GZMK)	Prodromal_Control
RHOT1	20.3891	-0.0878172	0.136607	-0.642847	0.520323	0.896212	CD8+ T cell (GZMK)	Prodromal_Control
ZNF207	104.655	0.063824	0.0659324	0.968022	0.333033	0.81787	CD8+ T cell (GZMK)	Prodromal_Control
PSMD11	34.8373	-0.159623	0.101904	-1.5664	0.117255	0.661125	CD8+ T cell (GZMK)	Prodromal_Control
MYO1D	12.684	-0.106293	0.189972	-0.559519	0.575808	0.907995	CD8+ T cell (GZMK)	Prodromal_Control
ZNF830	30.4707	-0.0281138	0.108778	-0.258451	0.796059	0.963766	CD8+ T cell (GZMK)	Prodromal_Control
LIG3	10.4507	-0.22139	0.173536	-1.27576	0.202042	0.732402	CD8+ T cell (GZMK)	Prodromal_Control
RFFL	29.3813	-0.0386742	0.115391	-0.335157	0.737507	0.953656	CD8+ T cell (GZMK)	Prodromal_Control
RAD51D	5.38557	0.00251405	0.253759	0.00990724	0.992095	0.998473	CD8+ T cell (GZMK)	Prodromal_Control
SLFN5	151.776	-0.197211	0.116799	-1.68847	0.0913209	0.625584	CD8+ T cell (GZMK)	Prodromal_Control
SLFN11	18.1035	0.431986	0.20866	2.07029	0.0384255	0.500413	CD8+ T cell (GZMK)	Prodromal_Control
SLFN13	6.38549	0.358495	0.250991	1.42832	0.153199	0.707007	CD8+ T cell (GZMK)	Prodromal_Control
SLFN12L	71.0134	-0.0402191	0.101726	-0.395367	0.692572	0.942067	CD8+ T cell (GZMK)	Prodromal_Control
AP2B1	57.4519	0.0849886	0.0889273	0.955709	0.339219	0.821728	CD8+ T cell (GZMK)	Prodromal_Control
TAF15	132.576	0.028719	0.0643354	0.446395	0.655312	0.931418	CD8+ T cell (GZMK)	Prodromal_Control
CCL5	2674.1	0.205635	0.108981	1.8869	0.0591739	0.556029	CD8+ T cell (GZMK)	Prodromal_Control
CCL3	19.5535	1.08711	0.493701	2.20196	0.0276682	0.454402	CD8+ T cell (GZMK)	Prodromal_Control
CCL4	188.535	0.307586	0.228411	1.34664	0.178097	0.715422	CD8+ T cell (GZMK)	Prodromal_Control
CCL3L1	8.02193	0.698416	0.780296	0.895066	0.370752	0.838456	CD8+ T cell (GZMK)	Prodromal_Control
CCL4L2	27.4221	0.851342	0.444499	1.91528	0.0554563	0.545021	CD8+ T cell (GZMK)	Prodromal_Control
ZNHIT3	45.5419	0.141467	0.118987	1.18893	0.234469	0.752422	CD8+ T cell (GZMK)	Prodromal_Control
MYO19	10.6772	-0.0918041	0.17684	-0.519136	0.603666	0.917842	CD8+ T cell (GZMK)	Prodromal_Control
GGNBP2	90.2602	0.000164635	0.0744671	0.00221084	0.998236	0.999003	CD8+ T cell (GZMK)	Prodromal_Control
AATF	69.2158	-0.0384825	0.0840555	-0.457823	0.64708	0.92957	CD8+ T cell (GZMK)	Prodromal_Control
ACACA	14.241	-0.0189958	0.165143	-0.115027	0.908424	0.982532	CD8+ T cell (GZMK)	Prodromal_Control
TADA2A	7.12991	0.0588227	0.222302	0.264608	0.791312	0.963463	CD8+ T cell (GZMK)	Prodromal_Control
DUSP14	7.02246	-0.250985	0.222814	-1.12643	0.259982	0.770258	CD8+ T cell (GZMK)	Prodromal_Control
SYNRG	102.966	-0.0343081	0.0850285	-0.40349	0.686588	0.940758	CD8+ T cell (GZMK)	Prodromal_Control
DDX52	20.9997	0.03188	0.122805	0.259598	0.795174	0.963766	CD8+ T cell (GZMK)	Prodromal_Control
MRPL45	16.1282	0.139716	0.153647	0.909329	0.363176	0.834337	CD8+ T cell (GZMK)	Prodromal_Control
MLLT6	66.2734	0.171985	0.093601	1.83743	0.0661464	0.574156	CD8+ T cell (GZMK)	Prodromal_Control
CISD3	42.1337	0.0387112	0.136625	0.283338	0.776918	0.96016	CD8+ T cell (GZMK)	Prodromal_Control
PSMB3	115.181	0.0514149	0.0756767	0.679402	0.496883	0.890769	CD8+ T cell (GZMK)	Prodromal_Control
PIP4K2B	11.7196	-0.105191	0.187571	-0.560808	0.574928	0.907835	CD8+ T cell (GZMK)	Prodromal_Control
CWC25	31.2333	0.0423851	0.119392	0.355007	0.722585	0.952474	CD8+ T cell (GZMK)	Prodromal_Control
LASP1	43.7011	-0.241821	0.114354	-2.11467	0.0344577	0.490148	CD8+ T cell (GZMK)	Prodromal_Control
PLXDC1	11.2204	-0.171822	0.235738	-0.728867	0.466083	0.882081	CD8+ T cell (GZMK)	Prodromal_Control
FBXL20	31.4082	0.0565418	0.116405	0.485733	0.627156	0.925713	CD8+ T cell (GZMK)	Prodromal_Control
MED1	29.5588	0.0703146	0.113746	0.618174	0.536461	0.899789	CD8+ T cell (GZMK)	Prodromal_Control
CDK12	48.8031	0.0207504	0.0899573	0.23067	0.817571	0.966746	CD8+ T cell (GZMK)	Prodromal_Control
STARD3	34.8102	0.0323351	0.100007	0.323328	0.746447	0.954732	CD8+ T cell (GZMK)	Prodromal_Control
PGAP3	11.5087	0.0496002	0.176548	0.280945	0.778753	0.960742	CD8+ T cell (GZMK)	Prodromal_Control
MIEN1	57.6913	0.157926	0.0993404	1.58974	0.111893	0.654059	CD8+ T cell (GZMK)	Prodromal_Control
IKZF3	124.555	-0.155084	0.097266	-1.59443	0.110839	0.654059	CD8+ T cell (GZMK)	Prodromal_Control
ORMDL3	45.543	0.0820741	0.135076	0.607615	0.543443	0.902358	CD8+ T cell (GZMK)	Prodromal_Control
PSMD3	36.6557	-0.0156014	0.103446	-0.150817	0.88012	0.977297	CD8+ T cell (GZMK)	Prodromal_Control
MED24	16.1645	-0.050468	0.164206	-0.307345	0.758581	0.955356	CD8+ T cell (GZMK)	Prodromal_Control
THRA	19.1927	-0.165765	0.149939	-1.10555	0.268923	0.774362	CD8+ T cell (GZMK)	Prodromal_Control
NR1D1	5.74033	-0.040665	0.284295	-0.143038	0.88626	0.978237	CD8+ T cell (GZMK)	Prodromal_Control
MSL1	34.1436	-0.19075	0.104758	-1.82086	0.0686277	0.577208	CD8+ T cell (GZMK)	Prodromal_Control
CASC3	31.0279	-0.207466	0.105716	-1.96248	0.0497061	0.532754	CD8+ T cell (GZMK)	Prodromal_Control
WIPF2	13.933	-0.0465021	0.18373	-0.253101	0.80019	0.964438	CD8+ T cell (GZMK)	Prodromal_Control
RARA	27.5711	-0.0332682	0.144577	-0.230106	0.818009	0.966746	CD8+ T cell (GZMK)	Prodromal_Control
CCR7	53.3139	-0.639598	0.24435	-2.61754	0.00885649	0.350234	CD8+ T cell (GZMK)	Prodromal_Control
SMARCE1	73.9393	0.0916009	0.0761973	1.20215	0.229304	0.748572	CD8+ T cell (GZMK)	Prodromal_Control
KRT10	162.306	0.0817911	0.0939133	0.870921	0.383797	0.845993	CD8+ T cell (GZMK)	Prodromal_Control
TMEM99	5.74655	-0.565579	0.302288	-1.87099	0.0613459	0.563091	CD8+ T cell (GZMK)	Prodromal_Control
EIF1	1833.19	0.28294	0.107121	2.64132	0.00825847	0.344759	CD8+ T cell (GZMK)	Prodromal_Control
NT5C3B	13.1579	-0.302042	0.218692	-1.38113	0.167239	0.709543	CD8+ T cell (GZMK)	Prodromal_Control
KLHL11	14.8369	-0.0407681	0.168397	-0.242096	0.808706	0.966746	CD8+ T cell (GZMK)	Prodromal_Control
ACLY	32.0036	-0.280833	0.112219	-2.50253	0.0123308	0.388687	CD8+ T cell (GZMK)	Prodromal_Control
CNP	6.96981	-0.0315627	0.223817	-0.14102	0.887854	0.978685	CD8+ T cell (GZMK)	Prodromal_Control
DNAJC7	61.621	0.00538459	0.0754493	0.071367	0.943106	0.988499	CD8+ T cell (GZMK)	Prodromal_Control
NKIRAS2	10.3208	0.0361264	0.176577	0.204593	0.83789	0.970858	CD8+ T cell (GZMK)	Prodromal_Control
DHX58	8.37993	0.144453	0.210625	0.685831	0.49282	0.890056	CD8+ T cell (GZMK)	Prodromal_Control
KAT2A	11.5281	-0.0303426	0.163562	-0.185512	0.852828	0.972624	CD8+ T cell (GZMK)	Prodromal_Control
RAB5C	94.3989	0.149951	0.0696981	2.15143	0.0314421	0.476653	CD8+ T cell (GZMK)	Prodromal_Control
GHDC	10.4133	0.0269447	0.181844	0.148175	0.882204	0.977442	CD8+ T cell (GZMK)	Prodromal_Control
STAT5B	71.9008	-0.129649	0.0947277	-1.36865	0.17111	0.713843	CD8+ T cell (GZMK)	Prodromal_Control
STAT5A	33.7316	-0.0799658	0.120203	-0.665257	0.505886	0.893228	CD8+ T cell (GZMK)	Prodromal_Control
STAT3	128.82	0.0848249	0.0820972	1.03323	0.301498	0.803134	CD8+ T cell (GZMK)	Prodromal_Control
NAGLU	11.7662	0.217918	0.179703	1.21266	0.225261	0.745543	CD8+ T cell (GZMK)	Prodromal_Control
COASY	23.7783	-0.168963	0.138885	-1.21657	0.223768	0.744171	CD8+ T cell (GZMK)	Prodromal_Control
MLX	34.3125	-0.224285	0.10909	-2.05597	0.0397854	0.503018	CD8+ T cell (GZMK)	Prodromal_Control
RETREG3	21.5349	-0.195566	0.133953	-1.45996	0.144301	0.697646	CD8+ T cell (GZMK)	Prodromal_Control
TUBG2	7.13637	-0.17696	0.232913	-0.759766	0.447394	0.872777	CD8+ T cell (GZMK)	Prodromal_Control
EZH1	25.7446	-0.11215	0.116808	-0.960127	0.336991	0.820835	CD8+ T cell (GZMK)	Prodromal_Control
VPS25	20.5871	-0.0849066	0.149681	-0.567251	0.570543	0.906783	CD8+ T cell (GZMK)	Prodromal_Control
COA3	22.9751	-0.153624	0.18861	-0.814503	0.415357	0.859001	CD8+ T cell (GZMK)	Prodromal_Control
BECN1	51.762	0.00357867	0.0848695	0.0421668	0.966366	0.993389	CD8+ T cell (GZMK)	Prodromal_Control
PSME3	28.7084	-0.0427389	0.106825	-0.400083	0.689096	0.941742	CD8+ T cell (GZMK)	Prodromal_Control
AARSD1	22.6648	0.286077	0.121006	2.36416	0.0180712	0.408105	CD8+ T cell (GZMK)	Prodromal_Control
RUNDC1	5.26973	-0.209989	0.261689	-0.802436	0.422301	0.861813	CD8+ T cell (GZMK)	Prodromal_Control
IFI35	28.5675	-0.113389	0.161687	-0.701286	0.483124	0.886747	CD8+ T cell (GZMK)	Prodromal_Control
VAT1	14.7797	-0.0783198	0.170801	-0.458544	0.646562	0.92957	CD8+ T cell (GZMK)	Prodromal_Control
NBR1	39.1818	-0.167277	0.113526	-1.47347	0.140624	0.694252	CD8+ T cell (GZMK)	Prodromal_Control
DHX8	30.1061	0.0392601	0.118309	0.331842	0.740008	0.953656	CD8+ T cell (GZMK)	Prodromal_Control
TMEM101	17.5572	-0.21613	0.151035	-1.43099	0.152433	0.706445	CD8+ T cell (GZMK)	Prodromal_Control
LSM12	27.9582	0.00445992	0.135214	0.0329842	0.973687	0.994402	CD8+ T cell (GZMK)	Prodromal_Control
G6PC3	8.56121	0.0445728	0.187312	0.23796	0.811912	0.966746	CD8+ T cell (GZMK)	Prodromal_Control
HDAC5	20.7225	-0.0125655	0.129596	-0.0969588	0.922759	0.984536	CD8+ T cell (GZMK)	Prodromal_Control
TMUB2	27.3985	0.0578957	0.110814	0.52246	0.60135	0.917367	CD8+ T cell (GZMK)	Prodromal_Control
ATXN7L3	13.3566	-0.0125684	0.164795	-0.0762669	0.939207	0.987669	CD8+ T cell (GZMK)	Prodromal_Control
UBTF	75.6096	-0.186343	0.0893213	-2.08621	0.0369599	0.495248	CD8+ T cell (GZMK)	Prodromal_Control
SLC25A39	60.3364	0.150259	0.0894059	1.68064	0.0928328	0.628843	CD8+ T cell (GZMK)	Prodromal_Control
GRN	21.4519	-0.0553684	0.180193	-0.307272	0.758636	0.955356	CD8+ T cell (GZMK)	Prodromal_Control
GPATCH8	92.2406	0.105075	0.0784759	1.33895	0.180587	0.716844	CD8+ T cell (GZMK)	Prodromal_Control
CCDC43	11.7418	-0.142393	0.175083	-0.813291	0.416051	0.859161	CD8+ T cell (GZMK)	Prodromal_Control
EFTUD2	24.9281	-0.294009	0.115314	-2.54963	0.0107836	0.377754	CD8+ T cell (GZMK)	Prodromal_Control
DCAKD	12.5624	-0.000436898	0.159807	-0.00273391	0.997819	0.998801	CD8+ T cell (GZMK)	Prodromal_Control
NMT1	35.6295	-0.128787	0.0997518	-1.29108	0.196677	0.729562	CD8+ T cell (GZMK)	Prodromal_Control
ACBD4	7.95776	-0.12717	0.192469	-0.660729	0.508786	0.893228	CD8+ T cell (GZMK)	Prodromal_Control
HEXIM1	14.6289	0.170323	0.185622	0.91758	0.358839	0.830954	CD8+ T cell (GZMK)	Prodromal_Control
FMNL1	154.101	0.098509	0.0776217	1.26909	0.204409	0.735358	CD8+ T cell (GZMK)	Prodromal_Control
MAP3K14	23.8418	0.038482	0.135661	0.283663	0.776669	0.96016	CD8+ T cell (GZMK)	Prodromal_Control
ARHGAP27	18.1487	-0.0384427	0.14253	-0.269718	0.787377	0.963031	CD8+ T cell (GZMK)	Prodromal_Control
PLEKHM1	29.0131	-0.146007	0.136277	-1.0714	0.283991	0.785933	CD8+ T cell (GZMK)	Prodromal_Control
KANSL1	96.5458	0.03567	0.135542	0.263165	0.792423	0.963463	CD8+ T cell (GZMK)	Prodromal_Control
ARL17B	13.5866	-0.0558825	0.342028	-0.163386	0.870215	0.97562	CD8+ T cell (GZMK)	Prodromal_Control
LRRC37A2	10.0654	0.393636	0.264002	1.49103	0.135953	0.689169	CD8+ T cell (GZMK)	Prodromal_Control
ARL17A	14.7829	0.834763	0.312636	2.67008	0.00758341	0.342437	CD8+ T cell (GZMK)	Prodromal_Control
NSF	55.0977	-0.0265454	0.159276	-0.166663	0.867635	0.975037	CD8+ T cell (GZMK)	Prodromal_Control
GOSR2	19.2781	0.0727935	0.131973	0.551578	0.581238	0.910553	CD8+ T cell (GZMK)	Prodromal_Control
CDC27	39.5492	-0.0820195	0.104774	-0.782825	0.43373	0.868629	CD8+ T cell (GZMK)	Prodromal_Control
EFCAB13	5.79031	0.0234028	0.268872	0.0870406	0.930639	0.985538	CD8+ T cell (GZMK)	Prodromal_Control
NPEPPS	43.7369	0.0685967	0.0952911	0.719865	0.471608	0.883501	CD8+ T cell (GZMK)	Prodromal_Control
KPNB1	96.2822	-0.0461891	0.0696916	-0.662764	0.507482	0.893228	CD8+ T cell (GZMK)	Prodromal_Control
TBKBP1	7.72125	0.135338	0.214002	0.632416	0.527115	0.897767	CD8+ T cell (GZMK)	Prodromal_Control
TBX21	55.1852	0.0776621	0.158763	0.48917	0.624721	0.925713	CD8+ T cell (GZMK)	Prodromal_Control
MRPL10	79.3359	0.337103	0.112882	2.98633	0.00282348	0.302415	CD8+ T cell (GZMK)	Prodromal_Control
SCRN2	29.4011	0.0888459	0.126025	0.704985	0.480819	0.885557	CD8+ T cell (GZMK)	Prodromal_Control
SP2	24.3477	0.104515	0.12104	0.863479	0.387874	0.847227	CD8+ T cell (GZMK)	Prodromal_Control
CDK5RAP3	80.8501	0.0123168	0.0801537	0.153665	0.877874	0.977199	CD8+ T cell (GZMK)	Prodromal_Control
NFE2L1	7.95592	-0.245	0.220134	-1.11296	0.265726	0.774362	CD8+ T cell (GZMK)	Prodromal_Control
CBX1	18.8444	-0.321214	0.159282	-2.01664	0.0437331	0.513502	CD8+ T cell (GZMK)	Prodromal_Control
SNX11	9.06586	0.168221	0.19553	0.860334	0.389605	0.847564	CD8+ T cell (GZMK)	Prodromal_Control
SKAP1	322.416	-0.0116156	0.0753885	-0.154076	0.87755	0.977199	CD8+ T cell (GZMK)	Prodromal_Control
HOXB2	16.6122	-0.111963	0.329857	-0.33943	0.734286	0.953656	CD8+ T cell (GZMK)	Prodromal_Control
CALCOCO2	63.775	0.0403176	0.0856257	0.470858	0.637742	0.926773	CD8+ T cell (GZMK)	Prodromal_Control
ATP5MC1	59.6673	0.140209	0.0965714	1.45187	0.146539	0.699334	CD8+ T cell (GZMK)	Prodromal_Control
UBE2Z	36.3423	-0.200551	0.101778	-1.97047	0.0487843	0.532754	CD8+ T cell (GZMK)	Prodromal_Control
SNF8	52.5343	0.0967406	0.0813852	1.18868	0.234568	0.752422	CD8+ T cell (GZMK)	Prodromal_Control
GNGT2	7.06806	0.391214	0.236605	1.65345	0.0982401	0.636877	CD8+ T cell (GZMK)	Prodromal_Control
ABI3	40.2705	-0.262374	0.140606	-1.86602	0.062039	0.563091	CD8+ T cell (GZMK)	Prodromal_Control
ZNF652	54.3895	-0.143147	0.106148	-1.34856	0.177478	0.715422	CD8+ T cell (GZMK)	Prodromal_Control
PHB	58.7531	0.038864	0.101798	0.381776	0.702628	0.946263	CD8+ T cell (GZMK)	Prodromal_Control
SPOP	29.7249	-0.104433	0.127149	-0.821346	0.411449	0.855722	CD8+ T cell (GZMK)	Prodromal_Control
SLC35B1	16.9784	0.0434948	0.147148	0.295586	0.767546	0.956821	CD8+ T cell (GZMK)	Prodromal_Control
FAM117A	88.6095	0.0293804	0.085294	0.34446	0.7305	0.952829	CD8+ T cell (GZMK)	Prodromal_Control
KAT7	40.8754	0.00766871	0.101123	0.0758357	0.93955	0.987669	CD8+ T cell (GZMK)	Prodromal_Control
PDK2	15.1492	0.121485	0.148034	0.820654	0.411843	0.855753	CD8+ T cell (GZMK)	Prodromal_Control
PPP1R9B	11.4148	-0.128717	0.179869	-0.715615	0.474229	0.883646	CD8+ T cell (GZMK)	Prodromal_Control
XYLT2	5.5803	-0.107347	0.247085	-0.434453	0.663959	0.935006	CD8+ T cell (GZMK)	Prodromal_Control
MRPL27	18.2765	-0.190778	0.137623	-1.38623	0.165676	0.709543	CD8+ T cell (GZMK)	Prodromal_Control
LRRC59	24.755	-0.134043	0.131316	-1.02076	0.307367	0.804945	CD8+ T cell (GZMK)	Prodromal_Control
RSAD1	35.6654	0.135889	0.105423	1.28899	0.1974	0.729562	CD8+ T cell (GZMK)	Prodromal_Control
SPATA20	9.35543	-0.0413229	0.269605	-0.153272	0.878184	0.977199	CD8+ T cell (GZMK)	Prodromal_Control
ANKRD40	9.49855	-0.588792	0.196104	-3.00245	0.00267815	0.302415	CD8+ T cell (GZMK)	Prodromal_Control
LUC7L3	97.7222	0.174947	0.0979451	1.78618	0.0740702	0.594206	CD8+ T cell (GZMK)	Prodromal_Control
TOB1	74.1708	0.30439	0.231278	1.31612	0.188133	0.723049	CD8+ T cell (GZMK)	Prodromal_Control
SPAG9	43.5676	0.125102	0.118508	1.05564	0.291131	0.790032	CD8+ T cell (GZMK)	Prodromal_Control
NME1	23.3386	-0.0137302	0.162707	-0.0843855	0.93275	0.98592	CD8+ T cell (GZMK)	Prodromal_Control
NME2	278.843	0.166728	0.10247	1.6271	0.103716	0.644854	CD8+ T cell (GZMK)	Prodromal_Control
MBTD1	16.5261	0.0781325	0.155477	0.502534	0.615292	0.922367	CD8+ T cell (GZMK)	Prodromal_Control
UTP18	27.5439	-0.172952	0.113495	-1.52388	0.127538	0.67563	CD8+ T cell (GZMK)	Prodromal_Control
COX11	28.8637	-0.0679449	0.112446	-0.604244	0.545681	0.902358	CD8+ T cell (GZMK)	Prodromal_Control
STXBP4	8.97506	-0.54638	0.195356	-2.79684	0.00516057	0.324023	CD8+ T cell (GZMK)	Prodromal_Control
MMD	12.3289	0.311919	0.217195	1.43612	0.150967	0.703867	CD8+ T cell (GZMK)	Prodromal_Control
DGKE	19.7479	-0.0596122	0.135996	-0.438339	0.66114	0.934137	CD8+ T cell (GZMK)	Prodromal_Control
TRIM25	13.3256	-0.0453169	0.159753	-0.283668	0.776665	0.96016	CD8+ T cell (GZMK)	Prodromal_Control
COIL	24.6983	0.1302	0.128502	1.01321	0.310958	0.805714	CD8+ T cell (GZMK)	Prodromal_Control
SCPEP1	13.0538	0.0217124	0.163746	0.132598	0.894512	0.980103	CD8+ T cell (GZMK)	Prodromal_Control
AKAP1	6.09097	-0.244457	0.235512	-1.03798	0.299278	0.800762	CD8+ T cell (GZMK)	Prodromal_Control
MSI2	43.8505	-0.0223257	0.122747	-0.181883	0.855674	0.973756	CD8+ T cell (GZMK)	Prodromal_Control
MRPS23	21.135	0.0306266	0.1441	0.212538	0.831687	0.969261	CD8+ T cell (GZMK)	Prodromal_Control
VEZF1	37.3949	-0.0588922	0.121194	-0.485932	0.627016	0.925713	CD8+ T cell (GZMK)	Prodromal_Control
SRSF1	51.2438	0.0605764	0.0977833	0.619496	0.53559	0.89959	CD8+ T cell (GZMK)	Prodromal_Control
DYNLL2	55.5929	0.331682	0.13131	2.52595	0.0115385	0.381927	CD8+ T cell (GZMK)	Prodromal_Control
OR4D1	6.99898	-0.078171	0.255327	-0.30616	0.759483	0.955356	CD8+ T cell (GZMK)	Prodromal_Control
TSPOAP1	9.00097	0.158917	0.221533	0.717353	0.473156	0.883646	CD8+ T cell (GZMK)	Prodromal_Control
SUPT4H1	55.3184	0.0793206	0.106167	0.747133	0.454983	0.876323	CD8+ T cell (GZMK)	Prodromal_Control
MTMR4	15.5583	-0.188789	0.150091	-1.25783	0.208453	0.737032	CD8+ T cell (GZMK)	Prodromal_Control
TEX14	49.8083	-0.0452072	0.235121	-0.192272	0.847529	0.972416	CD8+ T cell (GZMK)	Prodromal_Control
RAD51C	19.0452	-0.339883	0.165114	-2.05848	0.0395444	0.503018	CD8+ T cell (GZMK)	Prodromal_Control
TRIM37	17.2874	0.171606	0.149155	1.15052	0.24993	0.762468	CD8+ T cell (GZMK)	Prodromal_Control
SKA2	15.8361	0.00456227	0.163761	0.0278594	0.977774	0.995161	CD8+ T cell (GZMK)	Prodromal_Control
YPEL2	14.6379	0.322901	0.170855	1.88991	0.0587701	0.554295	CD8+ T cell (GZMK)	Prodromal_Control
DHX40	28.8867	0.0418351	0.129241	0.323697	0.746167	0.954732	CD8+ T cell (GZMK)	Prodromal_Control
CLTC	48.9573	-0.282619	0.102764	-2.75018	0.00595634	0.325913	CD8+ T cell (GZMK)	Prodromal_Control
PTRH2	11.1892	-0.200942	0.18129	-1.1084	0.267688	0.774362	CD8+ T cell (GZMK)	Prodromal_Control
VMP1	48.4852	0.0483954	0.0951758	0.508484	0.611114	0.920181	CD8+ T cell (GZMK)	Prodromal_Control
TUBD1	9.30742	-0.301428	0.204547	-1.47364	0.140579	0.694252	CD8+ T cell (GZMK)	Prodromal_Control
RNFT1	19.8946	0.224788	0.131179	1.7136	0.0866019	0.617065	CD8+ T cell (GZMK)	Prodromal_Control
HEATR6	9.57212	0.0992907	0.191121	0.519519	0.603399	0.917597	CD8+ T cell (GZMK)	Prodromal_Control
USP32	18.0074	0.0476271	0.15092	0.315578	0.752323	0.955356	CD8+ T cell (GZMK)	Prodromal_Control
APPBP2	28.7852	0.156674	0.127814	1.2258	0.220273	0.743025	CD8+ T cell (GZMK)	Prodromal_Control
PPM1D	22.4622	0.0285463	0.160658	0.177684	0.858971	0.974737	CD8+ T cell (GZMK)	Prodromal_Control
BCAS3	59.9539	-0.097707	0.102972	-0.948873	0.342685	0.823219	CD8+ T cell (GZMK)	Prodromal_Control
INTS2	7.95722	0.125904	0.206139	0.610775	0.541349	0.901685	CD8+ T cell (GZMK)	Prodromal_Control
MED13	30.0025	-0.0633921	0.148008	-0.428301	0.668432	0.936312	CD8+ T cell (GZMK)	Prodromal_Control
METTL2A	8.51449	0.0784242	0.200831	0.390499	0.696168	0.943188	CD8+ T cell (GZMK)	Prodromal_Control
TLK2	28.898	-0.043398	0.121886	-0.356052	0.721801	0.952474	CD8+ T cell (GZMK)	Prodromal_Control
TANC2	12.8533	0.273409	0.187695	1.45667	0.145208	0.698568	CD8+ T cell (GZMK)	Prodromal_Control
CYB561	27.3776	0.121473	0.139779	0.869036	0.384828	0.846516	CD8+ T cell (GZMK)	Prodromal_Control
DCAF7	48.7484	-0.111936	0.0915416	-1.22278	0.221411	0.743025	CD8+ T cell (GZMK)	Prodromal_Control
TACO1	11.6455	-0.20736	0.178761	-1.15998	0.246055	0.761322	CD8+ T cell (GZMK)	Prodromal_Control
MAP3K3	34.4432	-0.0232227	0.117573	-0.197518	0.843422	0.972416	CD8+ T cell (GZMK)	Prodromal_Control
STRADA	18.3387	-0.0966287	0.145398	-0.66458	0.506319	0.893228	CD8+ T cell (GZMK)	Prodromal_Control
LIMD2	475.072	-0.0318918	0.0755814	-0.421954	0.673059	0.938775	CD8+ T cell (GZMK)	Prodromal_Control
CCDC47	29.4253	-0.198377	0.112225	-1.76768	0.0771145	0.597792	CD8+ T cell (GZMK)	Prodromal_Control
DDX42	43.8484	-0.0501679	0.106461	-0.471232	0.637475	0.926773	CD8+ T cell (GZMK)	Prodromal_Control
FTSJ3	19.5051	-0.139719	0.159822	-0.874217	0.382	0.84589	CD8+ T cell (GZMK)	Prodromal_Control
PSMC5	107.106	-0.0178046	0.0852871	-0.208761	0.834635	0.969598	CD8+ T cell (GZMK)	Prodromal_Control
SMARCD2	25.835	-0.125761	0.126955	-0.990597	0.321883	0.812745	CD8+ T cell (GZMK)	Prodromal_Control
CD79B	8.10604	-0.305907	0.255657	-1.19655	0.231481	0.751013	CD8+ T cell (GZMK)	Prodromal_Control
ICAM2	77.1233	-0.190536	0.164612	-1.15749	0.247074	0.761706	CD8+ T cell (GZMK)	Prodromal_Control
ERN1	85.1091	0.181795	0.106701	1.70378	0.0884219	0.618882	CD8+ T cell (GZMK)	Prodromal_Control
TEX2	6.29585	-0.179586	0.22696	-0.791269	0.428787	0.865935	CD8+ T cell (GZMK)	Prodromal_Control
PECAM1	69.1185	-0.0888996	0.154217	-0.576459	0.564305	0.904938	CD8+ T cell (GZMK)	Prodromal_Control
POLG2	11.4751	0.0199406	0.174476	0.114289	0.909009	0.982532	CD8+ T cell (GZMK)	Prodromal_Control
DDX5	1047.8	-0.0448947	0.0708314	-0.633825	0.526195	0.897767	CD8+ T cell (GZMK)	Prodromal_Control
CEP95	52.0229	-0.046708	0.115224	-0.405369	0.685207	0.940485	CD8+ T cell (GZMK)	Prodromal_Control
SMURF2	31.1543	0.159088	0.112324	1.41633	0.15668	0.707007	CD8+ T cell (GZMK)	Prodromal_Control
LRRC37A3	18.5002	0.247606	0.187267	1.32221	0.186097	0.722926	CD8+ T cell (GZMK)	Prodromal_Control
GNA13	66.0363	0.0413785	0.107856	0.383645	0.701241	0.945776	CD8+ T cell (GZMK)	Prodromal_Control
RGS9	8.90074	0.258526	0.280241	0.922512	0.356262	0.829903	CD8+ T cell (GZMK)	Prodromal_Control
PRKCA	39.0161	0.0657579	0.230735	0.284993	0.77565	0.96016	CD8+ T cell (GZMK)	Prodromal_Control
HELZ	69.5335	0.115993	0.0985195	1.17737	0.23905	0.757644	CD8+ T cell (GZMK)	Prodromal_Control
PSMD12	38.481	-0.0754302	0.101263	-0.744895	0.456335	0.877141	CD8+ T cell (GZMK)	Prodromal_Control
PITPNC1	207.945	0.0450987	0.091239	0.494291	0.6211	0.925468	CD8+ T cell (GZMK)	Prodromal_Control
NOL11	24.1731	0.0874583	0.129397	0.67589	0.499111	0.891269	CD8+ T cell (GZMK)	Prodromal_Control
BPTF	134.25	0.0574677	0.0745546	0.770813	0.440818	0.871415	CD8+ T cell (GZMK)	Prodromal_Control
KPNA2	34.6979	0.383312	0.243477	1.57432	0.115413	0.657127	CD8+ T cell (GZMK)	Prodromal_Control
AMZ2	45.7128	-0.0331178	0.106516	-0.310917	0.755863	0.955356	CD8+ T cell (GZMK)	Prodromal_Control
ARSG	14.2508	0.234397	0.152755	1.53447	0.124915	0.672604	CD8+ T cell (GZMK)	Prodromal_Control
SLC16A6	6.90909	0.155876	0.235883	0.66082	0.508728	0.893228	CD8+ T cell (GZMK)	Prodromal_Control
WIPI1	8.22538	0.245652	0.218497	1.12428	0.260893	0.770459	CD8+ T cell (GZMK)	Prodromal_Control
PRKAR1A	68.5383	-0.231281	0.0855854	-2.70235	0.00688518	0.335592	CD8+ T cell (GZMK)	Prodromal_Control
ABCA5	16.6689	0.0323806	0.15889	0.203792	0.838516	0.970858	CD8+ T cell (GZMK)	Prodromal_Control
MAP2K6	18.9975	-0.377899	0.155192	-2.43504	0.0148903	0.402678	CD8+ T cell (GZMK)	Prodromal_Control
SLC39A11	14.578	0.16434	0.173804	0.945546	0.34438	0.8238	CD8+ T cell (GZMK)	Prodromal_Control
COG1	19.5056	-0.0336542	0.137222	-0.245254	0.80626	0.966012	CD8+ T cell (GZMK)	Prodromal_Control
FAM104A	22.436	-0.0906698	0.134128	-0.675994	0.499044	0.891269	CD8+ T cell (GZMK)	Prodromal_Control
TTYH2	6.43155	0.39799	0.239225	1.66366	0.0961804	0.631182	CD8+ T cell (GZMK)	Prodromal_Control
CD300A	31.1672	-0.271511	0.229585	-1.18261	0.236962	0.755611	CD8+ T cell (GZMK)	Prodromal_Control
RAB37	52.6258	-0.10078	0.115946	-0.869194	0.384741	0.846516	CD8+ T cell (GZMK)	Prodromal_Control
SLC9A3R1	213.529	-0.237863	0.110937	-2.14412	0.0320231	0.476741	CD8+ T cell (GZMK)	Prodromal_Control
NAT9	12.2017	0.227764	0.17485	1.30262	0.192704	0.728323	CD8+ T cell (GZMK)	Prodromal_Control
TMEM104	6.04248	-0.0342464	0.242586	-0.141172	0.887734	0.978685	CD8+ T cell (GZMK)	Prodromal_Control
MRPL58	20.7041	-0.178685	0.14781	-1.20889	0.226707	0.747001	CD8+ T cell (GZMK)	Prodromal_Control
KCTD2	8.82486	0.0104433	0.188946	0.055271	0.955923	0.991421	CD8+ T cell (GZMK)	Prodromal_Control
ATP5PD	117.3	0.136737	0.0985494	1.3875	0.165289	0.709432	CD8+ T cell (GZMK)	Prodromal_Control
NT5C	43.4538	0.112231	0.105884	1.05995	0.289168	0.787542	CD8+ T cell (GZMK)	Prodromal_Control
JPT1	58.6257	-0.15702	0.123855	-1.26778	0.204877	0.735358	CD8+ T cell (GZMK)	Prodromal_Control
SUMO2	315.56	0.0136936	0.0580554	0.235872	0.813532	0.966746	CD8+ T cell (GZMK)	Prodromal_Control
NUP85	12.3027	-0.113295	0.170942	-0.662766	0.50748	0.893228	CD8+ T cell (GZMK)	Prodromal_Control
GGA3	21.5092	0.0710833	0.13398	0.530551	0.59573	0.916687	CD8+ T cell (GZMK)	Prodromal_Control
MRPS7	46.7257	0.0666562	0.0906216	0.735544	0.462008	0.879814	CD8+ T cell (GZMK)	Prodromal_Control
MIF4GD	40.4303	0.00416088	0.105065	0.039603	0.96841	0.9934	CD8+ T cell (GZMK)	Prodromal_Control
GRB2	118.041	0.0410846	0.0621687	0.660856	0.508705	0.893228	CD8+ T cell (GZMK)	Prodromal_Control
TMEM94	12.4533	0.0710961	0.168272	0.422508	0.672654	0.938647	CD8+ T cell (GZMK)	Prodromal_Control
TSEN54	79.2162	0.0463298	0.124375	0.372501	0.70952	0.949066	CD8+ T cell (GZMK)	Prodromal_Control
LLGL2	31.0371	0.052933	0.129315	0.409333	0.682295	0.940176	CD8+ T cell (GZMK)	Prodromal_Control
MYO15B	5.42301	-0.125315	0.358218	-0.349829	0.726467	0.952474	CD8+ T cell (GZMK)	Prodromal_Control
RECQL5	6.29212	-0.571688	0.260264	-2.19657	0.028051	0.456016	CD8+ T cell (GZMK)	Prodromal_Control
SAP30BP	56.7319	0.228914	0.0959772	2.38509	0.0170751	0.406995	CD8+ T cell (GZMK)	Prodromal_Control
GALK1	9.6695	-0.26812	0.203707	-1.3162	0.188105	0.723049	CD8+ T cell (GZMK)	Prodromal_Control
H3F3B	1444.99	0.25642	0.102424	2.50352	0.0122965	0.388687	CD8+ T cell (GZMK)	Prodromal_Control
UNK	18.9266	-0.0805476	0.140897	-0.571676	0.567541	0.90615	CD8+ T cell (GZMK)	Prodromal_Control
UNC13D	34.3991	0.038914	0.117672	0.330697	0.740873	0.953656	CD8+ T cell (GZMK)	Prodromal_Control
WBP2	75.4406	0.0327069	0.0888902	0.367947	0.712913	0.949823	CD8+ T cell (GZMK)	Prodromal_Control
TRIM65	8.98137	-0.0654347	0.187344	-0.349275	0.726883	0.952474	CD8+ T cell (GZMK)	Prodromal_Control
MRPL38	43.9126	0.0507059	0.0958727	0.528888	0.596883	0.916687	CD8+ T cell (GZMK)	Prodromal_Control
FBF1	6.30653	-0.170973	0.243528	-0.702068	0.482637	0.886266	CD8+ T cell (GZMK)	Prodromal_Control
ACOX1	11.9503	-0.0515878	0.173229	-0.297801	0.765855	0.956164	CD8+ T cell (GZMK)	Prodromal_Control
TEN1	16.7886	0.296861	0.147942	2.0066	0.0447925	0.520363	CD8+ T cell (GZMK)	Prodromal_Control
SRP68	26.7005	-0.167637	0.118204	-1.4182	0.156133	0.707007	CD8+ T cell (GZMK)	Prodromal_Control
EXOC7	33.4365	0.0808036	0.0973712	0.829851	0.406623	0.854188	CD8+ T cell (GZMK)	Prodromal_Control
RNF157	14.6577	-0.329329	0.218735	-1.50561	0.132168	0.682814	CD8+ T cell (GZMK)	Prodromal_Control
UBALD2	167.996	0.0740446	0.0944245	0.784167	0.432942	0.868629	CD8+ T cell (GZMK)	Prodromal_Control
PRPSAP1	26.1777	0.105505	0.121652	0.867264	0.385797	0.846516	CD8+ T cell (GZMK)	Prodromal_Control
UBE2O	20.0623	-0.108794	0.135742	-0.80148	0.422854	0.861813	CD8+ T cell (GZMK)	Prodromal_Control
RHBDF2	19.6194	-0.107532	0.152213	-0.70646	0.479902	0.885557	CD8+ T cell (GZMK)	Prodromal_Control
MXRA7	32.3454	0.220188	0.207678	1.06024	0.289036	0.787542	CD8+ T cell (GZMK)	Prodromal_Control
JMJD6	31.6645	0.385884	0.179561	2.14905	0.0316308	0.476653	CD8+ T cell (GZMK)	Prodromal_Control
METTL23	56.4046	-0.00813998	0.0910965	-0.0893555	0.928799	0.985013	CD8+ T cell (GZMK)	Prodromal_Control
SRSF2	173.615	-0.0455517	0.133009	-0.342471	0.731996	0.953133	CD8+ T cell (GZMK)	Prodromal_Control
MFSD11	31.6258	-0.0306728	0.123696	-0.247969	0.804159	0.965656	CD8+ T cell (GZMK)	Prodromal_Control
SEC14L1	23.8278	0.12044	0.147187	0.818273	0.413201	0.857492	CD8+ T cell (GZMK)	Prodromal_Control
TNRC6C	51.5293	0.00246227	0.125887	0.0195593	0.984395	0.997349	CD8+ T cell (GZMK)	Prodromal_Control
TMC6	128.586	0.00571276	0.066705	0.0856421	0.931751	0.985538	CD8+ T cell (GZMK)	Prodromal_Control
TMC8	117.936	0.162565	0.091842	1.77005	0.0767195	0.597547	CD8+ T cell (GZMK)	Prodromal_Control
SYNGR2	69.635	0.0142236	0.0936514	0.151879	0.879283	0.977297	CD8+ T cell (GZMK)	Prodromal_Control
SOCS3	48.0401	-0.0179544	0.172739	-0.10394	0.917217	0.984412	CD8+ T cell (GZMK)	Prodromal_Control
PGS1	19.7287	-0.157904	0.142148	-1.11085	0.266634	0.774362	CD8+ T cell (GZMK)	Prodromal_Control
CYTH1	202.141	-0.0365982	0.0729827	-0.501464	0.616044	0.922635	CD8+ T cell (GZMK)	Prodromal_Control
USP36	78.0127	0.279074	0.161459	1.72846	0.0839066	0.612549	CD8+ T cell (GZMK)	Prodromal_Control
LGALS3BP	9.64496	-0.2447	0.261885	-0.934381	0.350108	0.827925	CD8+ T cell (GZMK)	Prodromal_Control
CANT1	13.5867	-0.404173	0.153623	-2.63095	0.00851471	0.349274	CD8+ T cell (GZMK)	Prodromal_Control
ENGASE	8.34042	-0.0791205	0.20222	-0.391259	0.695606	0.943065	CD8+ T cell (GZMK)	Prodromal_Control
CBX4	72.4211	0.206585	0.132416	1.56012	0.118731	0.663855	CD8+ T cell (GZMK)	Prodromal_Control
GAA	8.70643	0.428994	0.203142	2.1118	0.0347039	0.491506	CD8+ T cell (GZMK)	Prodromal_Control
EIF4A3	32.4201	-0.243098	0.14165	-1.71619	0.0861271	0.616507	CD8+ T cell (GZMK)	Prodromal_Control
SGSH	17.1053	-0.0975187	0.148235	-0.657866	0.510624	0.893294	CD8+ T cell (GZMK)	Prodromal_Control
SLC26A11	11.167	0.078003	0.170391	0.457787	0.647105	0.92957	CD8+ T cell (GZMK)	Prodromal_Control
CHMP6	19.7396	-0.177726	0.140859	-1.26173	0.207044	0.735358	CD8+ T cell (GZMK)	Prodromal_Control
TEPSIN	11.931	-0.177007	0.175748	-1.00716	0.313857	0.808149	CD8+ T cell (GZMK)	Prodromal_Control
NDUFAF8	52.7912	0.157157	0.113751	1.38159	0.167097	0.709543	CD8+ T cell (GZMK)	Prodromal_Control
SLC38A10	36.0676	-0.153262	0.139168	-1.10128	0.270777	0.774362	CD8+ T cell (GZMK)	Prodromal_Control
ACTG1	1267.41	-0.092233	0.0843319	-1.09369	0.274091	0.776739	CD8+ T cell (GZMK)	Prodromal_Control
FAAP100	10.0662	0.046251	0.19335	0.239208	0.810944	0.966746	CD8+ T cell (GZMK)	Prodromal_Control
NPLOC4	28.9535	0.0491489	0.118404	0.415097	0.678071	0.939038	CD8+ T cell (GZMK)	Prodromal_Control
OXLD1	37.2701	0.218859	0.148392	1.47487	0.140246	0.694252	CD8+ T cell (GZMK)	Prodromal_Control
CCDC137	21.0042	0.144908	0.142498	1.01691	0.309195	0.805139	CD8+ T cell (GZMK)	Prodromal_Control
ARL16	29.5153	0.202295	0.150419	1.34488	0.178665	0.716307	CD8+ T cell (GZMK)	Prodromal_Control
HGS	36.2211	0.0290899	0.101835	0.285658	0.77514	0.96016	CD8+ T cell (GZMK)	Prodromal_Control
AC139530.1	12.0517	0.498747	0.177323	2.81265	0.00491356	0.321911	CD8+ T cell (GZMK)	Prodromal_Control
MRPL12	19.0753	-0.0943834	0.149319	-0.632091	0.527327	0.897767	CD8+ T cell (GZMK)	Prodromal_Control
MCRIP1	50.9596	0.141323	0.0883457	1.59965	0.109675	0.652651	CD8+ T cell (GZMK)	Prodromal_Control
P4HB	141.531	0.194766	0.0808317	2.40952	0.0159734	0.402678	CD8+ T cell (GZMK)	Prodromal_Control
ARHGDIA	196.957	0.145431	0.0727727	1.99842	0.045671	0.52146	CD8+ T cell (GZMK)	Prodromal_Control
ALYREF	77.298	0.191522	0.107238	1.78595	0.0741075	0.594206	CD8+ T cell (GZMK)	Prodromal_Control
ANAPC11	92.8951	0.143617	0.0967005	1.48518	0.137497	0.690829	CD8+ T cell (GZMK)	Prodromal_Control
PCYT2	17.1755	-0.105769	0.150314	-0.703657	0.481646	0.885716	CD8+ T cell (GZMK)	Prodromal_Control
SIRT7	33.6929	0.0246958	0.106537	0.231804	0.81669	0.966746	CD8+ T cell (GZMK)	Prodromal_Control
ASPSCR1	20.8243	0.00361672	0.13762	0.0262804	0.979034	0.995162	CD8+ T cell (GZMK)	Prodromal_Control
CENPX	34.4463	0.146888	0.114803	1.27948	0.200728	0.730854	CD8+ T cell (GZMK)	Prodromal_Control
LRRC45	8.17396	-0.240451	0.194158	-1.23843	0.215558	0.741833	CD8+ T cell (GZMK)	Prodromal_Control
DCXR	73.6911	0.168392	0.132545	1.27045	0.203924	0.734328	CD8+ T cell (GZMK)	Prodromal_Control
RFNG	16.2413	0.0594079	0.14888	0.399033	0.689869	0.94206	CD8+ T cell (GZMK)	Prodromal_Control
GPS1	47.7008	0.0874904	0.10541	0.829998	0.40654	0.854188	CD8+ T cell (GZMK)	Prodromal_Control
DUS1L	76.7525	0.135788	0.0769474	1.76469	0.0776161	0.598584	CD8+ T cell (GZMK)	Prodromal_Control
FASN	10.9454	-0.159847	0.208251	-0.767568	0.442744	0.871415	CD8+ T cell (GZMK)	Prodromal_Control
CCDC57	43.4156	0.195351	0.118346	1.65067	0.0988051	0.638162	CD8+ T cell (GZMK)	Prodromal_Control
SLC16A3	11.5626	-0.0401253	0.229149	-0.175105	0.860997	0.975037	CD8+ T cell (GZMK)	Prodromal_Control
CSNK1D	50.931	0.0838654	0.153936	0.544808	0.585886	0.912824	CD8+ T cell (GZMK)	Prodromal_Control
CD7	335.151	0.104861	0.0877591	1.19487	0.232137	0.751132	CD8+ T cell (GZMK)	Prodromal_Control
OGFOD3	14.5006	0.0812993	0.158576	0.512685	0.608172	0.918813	CD8+ T cell (GZMK)	Prodromal_Control
HEXD	35.2483	-0.0306247	0.102326	-0.299285	0.764723	0.955908	CD8+ T cell (GZMK)	Prodromal_Control
CYBC1	51.6357	-0.0542946	0.127265	-0.426625	0.669652	0.936652	CD8+ T cell (GZMK)	Prodromal_Control
NARF	38.1237	0.00994636	0.0988743	0.100596	0.919871	0.98442	CD8+ T cell (GZMK)	Prodromal_Control
FOXK2	22.0913	0.0157636	0.141326	0.111541	0.911187	0.98307	CD8+ T cell (GZMK)	Prodromal_Control
WDR45B	28.6276	-0.0442801	0.119325	-0.371089	0.710571	0.949066	CD8+ T cell (GZMK)	Prodromal_Control
FN3KRP	16.8795	-0.239977	0.140106	-1.71283	0.0867438	0.61714	CD8+ T cell (GZMK)	Prodromal_Control
TBCD	38.183	-0.0625914	0.11774	-0.531609	0.594997	0.916514	CD8+ T cell (GZMK)	Prodromal_Control
B3GNTL1	12.8451	-0.213216	0.179117	-1.19037	0.233899	0.752422	CD8+ T cell (GZMK)	Prodromal_Control
METRNL	37.6775	0.00308235	0.433652	0.00710788	0.994329	0.998801	CD8+ T cell (GZMK)	Prodromal_Control
USP14	43.6157	-0.0294144	0.106753	-0.275538	0.782903	0.962314	CD8+ T cell (GZMK)	Prodromal_Control
THOC1	36.5874	0.169785	0.110912	1.5308	0.125818	0.673382	CD8+ T cell (GZMK)	Prodromal_Control
ENOSF1	27.3132	0.0531016	0.118512	0.44807	0.654103	0.930824	CD8+ T cell (GZMK)	Prodromal_Control
YES1	45.1587	0.439638	0.18596	2.36416	0.018071	0.408105	CD8+ T cell (GZMK)	Prodromal_Control
METTL4	15.3457	-0.0134499	0.155079	-0.0867295	0.930887	0.985538	CD8+ T cell (GZMK)	Prodromal_Control
NDC80	11.897	-0.134254	0.207733	-0.646283	0.518096	0.895194	CD8+ T cell (GZMK)	Prodromal_Control
SMCHD1	368.874	0.0277266	0.115726	0.239589	0.810649	0.966746	CD8+ T cell (GZMK)	Prodromal_Control
LPIN2	60.0215	-0.0728249	0.113536	-0.641425	0.521246	0.896746	CD8+ T cell (GZMK)	Prodromal_Control
MYL12A	877.5	-0.00870238	0.0852794	-0.102046	0.918721	0.984412	CD8+ T cell (GZMK)	Prodromal_Control
MYL12B	449.268	0.00453776	0.061102	0.0742654	0.940799	0.987669	CD8+ T cell (GZMK)	Prodromal_Control
TGIF1	35.1857	-0.168382	0.131504	-1.28043	0.200395	0.730854	CD8+ T cell (GZMK)	Prodromal_Control
ZBTB14	10.6244	-0.309511	0.183091	-1.69048	0.0909359	0.623929	CD8+ T cell (GZMK)	Prodromal_Control
PTPRM	24.7257	0.0719845	0.32003	0.22493	0.822033	0.967098	CD8+ T cell (GZMK)	Prodromal_Control
RAB12	8.32982	0.464349	0.227928	2.03726	0.0416235	0.509318	CD8+ T cell (GZMK)	Prodromal_Control
NDUFV2	111.409	-0.0847656	0.0717544	-1.18133	0.237472	0.755742	CD8+ T cell (GZMK)	Prodromal_Control
ANKRD12	302.412	-0.0517427	0.0612143	-0.845272	0.397959	0.851721	CD8+ T cell (GZMK)	Prodromal_Control
TWSG1	11.1684	0.27494	0.197671	1.39089	0.164257	0.70897	CD8+ T cell (GZMK)	Prodromal_Control
RALBP1	67.1017	-0.000561921	0.0841277	-0.00667939	0.994671	0.998801	CD8+ T cell (GZMK)	Prodromal_Control
PPP4R1	15.826	-0.0833779	0.170659	-0.488565	0.62515	0.925713	CD8+ T cell (GZMK)	Prodromal_Control
VAPA	101.868	0.0472225	0.0799251	0.590835	0.554631	0.90412	CD8+ T cell (GZMK)	Prodromal_Control
NAPG	25.6744	-0.0117078	0.13262	-0.0882806	0.929654	0.985499	CD8+ T cell (GZMK)	Prodromal_Control
CHMP1B	26.4253	0.102152	0.151386	0.674776	0.499818	0.891983	CD8+ T cell (GZMK)	Prodromal_Control
MPPE1	28.5096	-0.0813371	0.107082	-0.759578	0.447507	0.872777	CD8+ T cell (GZMK)	Prodromal_Control
AFG3L2	30.3645	0.125879	0.126911	0.991869	0.321262	0.812745	CD8+ T cell (GZMK)	Prodromal_Control
PSMG2	60.6322	-0.0931406	0.0857651	-1.086	0.27748	0.777791	CD8+ T cell (GZMK)	Prodromal_Control
PTPN2	65.9722	-0.0420592	0.0809295	-0.519702	0.603271	0.917563	CD8+ T cell (GZMK)	Prodromal_Control
SEH1L	9.98611	-0.135565	0.186376	-0.727374	0.466997	0.882274	CD8+ T cell (GZMK)	Prodromal_Control
CEP192	25.0881	-0.109564	0.137215	-0.798484	0.424589	0.862159	CD8+ T cell (GZMK)	Prodromal_Control
LDLRAD4	29.3909	-0.088151	0.138791	-0.635135	0.52534	0.897767	CD8+ T cell (GZMK)	Prodromal_Control
FAM210A	11.1943	-0.0317222	0.16923	-0.18745	0.851308	0.972519	CD8+ T cell (GZMK)	Prodromal_Control
RNMT	79.7142	0.322632	0.119692	2.69551	0.00702807	0.335957	CD8+ T cell (GZMK)	Prodromal_Control
ROCK1	113.543	0.0398235	0.0679563	0.586017	0.557864	0.904319	CD8+ T cell (GZMK)	Prodromal_Control
ESCO1	37.0318	0.0890594	0.118174	0.75363	0.451071	0.874553	CD8+ T cell (GZMK)	Prodromal_Control
SNRPD1	66.5861	0.129465	0.0891165	1.45276	0.146289	0.699334	CD8+ T cell (GZMK)	Prodromal_Control
ABHD3	30.6725	-0.149086	0.137787	-1.082	0.279252	0.779432	CD8+ T cell (GZMK)	Prodromal_Control
MIB1	17.815	0.0923436	0.15326	0.602528	0.546823	0.902358	CD8+ T cell (GZMK)	Prodromal_Control
RBBP8	4.56494	0.104851	0.336107	0.311956	0.755074	0.955356	CD8+ T cell (GZMK)	Prodromal_Control
TMEM241	4.13812	0.0230362	0.289294	0.0796291	0.936532	0.987402	CD8+ T cell (GZMK)	Prodromal_Control
RIOK3	69.2623	0.106567	0.106624	0.999466	0.317569	0.811703	CD8+ T cell (GZMK)	Prodromal_Control
RMC1	24.5824	0.055594	0.122563	0.453596	0.65012	0.92957	CD8+ T cell (GZMK)	Prodromal_Control
NPC1	40.2258	0.197579	0.146559	1.34812	0.177621	0.715422	CD8+ T cell (GZMK)	Prodromal_Control
TTC39C	109.779	-0.0535623	0.0837018	-0.639919	0.522226	0.897173	CD8+ T cell (GZMK)	Prodromal_Control
IMPACT	8.44912	-0.190368	0.195187	-0.975313	0.329405	0.815255	CD8+ T cell (GZMK)	Prodromal_Control
SS18	33.18	-0.237827	0.110745	-2.14752	0.0317517	0.476653	CD8+ T cell (GZMK)	Prodromal_Control
TAF4B	7.95331	-0.480603	0.217598	-2.20867	0.0271977	0.454165	CD8+ T cell (GZMK)	Prodromal_Control
TRAPPC8	23.2855	0.00885154	0.135228	0.0654565	0.947811	0.989725	CD8+ T cell (GZMK)	Prodromal_Control
RNF125	151.821	0.211163	0.142714	1.47963	0.138972	0.692471	CD8+ T cell (GZMK)	Prodromal_Control
RNF138	50.8585	-0.00890139	0.149621	-0.0594928	0.95256	0.989819	CD8+ T cell (GZMK)	Prodromal_Control
GAREM1	18.7189	0.121657	0.147687	0.823751	0.410081	0.855377	CD8+ T cell (GZMK)	Prodromal_Control
MAPRE2	108.632	0.11148	0.0890543	1.25182	0.210635	0.737537	CD8+ T cell (GZMK)	Prodromal_Control
ZNF397	7.39315	-0.406688	0.247257	-1.6448	0.100011	0.639415	CD8+ T cell (GZMK)	Prodromal_Control
ZNF24	66.3399	-0.0172037	0.0832622	-0.206621	0.836306	0.970244	CD8+ T cell (GZMK)	Prodromal_Control
INO80C	10.8411	-0.229847	0.186009	-1.23568	0.216578	0.742039	CD8+ T cell (GZMK)	Prodromal_Control
GALNT1	22.0484	-0.158107	0.153215	-1.03193	0.302105	0.803311	CD8+ T cell (GZMK)	Prodromal_Control
SLC39A6	18.7564	-0.0316827	0.132981	-0.238249	0.811688	0.966746	CD8+ T cell (GZMK)	Prodromal_Control
ELP2	40.4565	0.0348292	0.100262	0.34738	0.728306	0.952474	CD8+ T cell (GZMK)	Prodromal_Control
TPGS2	34.1234	0.0578108	0.11996	0.481918	0.629864	0.926028	CD8+ T cell (GZMK)	Prodromal_Control
KIAA1328	26.1216	-0.0373226	0.137499	-0.271438	0.786054	0.962545	CD8+ T cell (GZMK)	Prodromal_Control
PIK3C3	34.9566	0.0648993	0.115891	0.560001	0.575479	0.907835	CD8+ T cell (GZMK)	Prodromal_Control
SETBP1	7.0172	0.071699	0.332174	0.215848	0.829106	0.968601	CD8+ T cell (GZMK)	Prodromal_Control
SLC14A1	11.5666	0.209288	0.226714	0.923136	0.355936	0.829903	CD8+ T cell (GZMK)	Prodromal_Control
EPG5	13.7681	-0.00530572	0.172268	-0.0307993	0.97543	0.99452	CD8+ T cell (GZMK)	Prodromal_Control
PSTPIP2	15.0885	0.343501	0.191776	1.79116	0.0732675	0.593095	CD8+ T cell (GZMK)	Prodromal_Control
ATP5F1A	146.579	-0.0163184	0.0668722	-0.244024	0.807212	0.966256	CD8+ T cell (GZMK)	Prodromal_Control
HAUS1	18.0248	-0.0795161	0.150582	-0.528058	0.597459	0.916687	CD8+ T cell (GZMK)	Prodromal_Control
PIAS2	16.4888	0.367553	0.148556	2.47418	0.0133544	0.402678	CD8+ T cell (GZMK)	Prodromal_Control
HDHD2	15.2955	0.0692141	0.148792	0.465174	0.641807	0.927627	CD8+ T cell (GZMK)	Prodromal_Control
IER3IP1	48.5559	-0.043835	0.0850009	-0.515701	0.606063	0.91838	CD8+ T cell (GZMK)	Prodromal_Control
SMAD2	50.8387	-0.056811	0.0916017	-0.620196	0.535129	0.899581	CD8+ T cell (GZMK)	Prodromal_Control
SMAD7	25.6826	0.147647	0.228315	0.646681	0.517839	0.895191	CD8+ T cell (GZMK)	Prodromal_Control
DYM	64.2713	-0.0584706	0.0996696	-0.586645	0.557442	0.904319	CD8+ T cell (GZMK)	Prodromal_Control
ACAA2	47.1472	0.0727655	0.139019	0.523419	0.600683	0.917192	CD8+ T cell (GZMK)	Prodromal_Control
MBD1	27.9783	-0.107241	0.108925	-0.984539	0.324851	0.813776	CD8+ T cell (GZMK)	Prodromal_Control
CXXC1	29.5342	-0.155199	0.116928	-1.3273	0.184409	0.720392	CD8+ T cell (GZMK)	Prodromal_Control
ME2	34.4169	-0.088336	0.113549	-0.777954	0.436596	0.870324	CD8+ T cell (GZMK)	Prodromal_Control
ELAC1	7.09087	-0.622135	0.235452	-2.64229	0.00823463	0.344759	CD8+ T cell (GZMK)	Prodromal_Control
SMAD4	48.0183	0.0726426	0.0936794	0.775438	0.438081	0.870324	CD8+ T cell (GZMK)	Prodromal_Control
MEX3C	33.4114	0.0493912	0.156248	0.316107	0.751921	0.955356	CD8+ T cell (GZMK)	Prodromal_Control
MBD2	70.6684	0.0859443	0.0976467	0.880156	0.378775	0.843558	CD8+ T cell (GZMK)	Prodromal_Control
POLI	5.73488	-0.0816612	0.244718	-0.333695	0.738609	0.953656	CD8+ T cell (GZMK)	Prodromal_Control
RAB27B	7.72381	0.258953	0.246701	1.04966	0.293873	0.792774	CD8+ T cell (GZMK)	Prodromal_Control
TXNL1	50.5458	0.0133279	0.0879597	0.151523	0.879563	0.977297	CD8+ T cell (GZMK)	Prodromal_Control
WDR7	33.9648	-0.263051	0.135846	-1.93639	0.0528205	0.540718	CD8+ T cell (GZMK)	Prodromal_Control
FECH	7.4057	0.152036	0.220129	0.690667	0.489775	0.888115	CD8+ T cell (GZMK)	Prodromal_Control
NARS	28.6067	0.118461	0.116009	1.02113	0.307193	0.804945	CD8+ T cell (GZMK)	Prodromal_Control
ATP8B1	4.69389	-0.0523884	0.312366	-0.167715	0.866808	0.975037	CD8+ T cell (GZMK)	Prodromal_Control
MALT1	84.3718	0.0721274	0.0937598	0.769278	0.441728	0.871415	CD8+ T cell (GZMK)	Prodromal_Control
SEC11C	75.2473	0.107978	0.107179	1.00745	0.313718	0.808149	CD8+ T cell (GZMK)	Prodromal_Control
LMAN1	62.5668	-0.0100926	0.0761069	-0.13261	0.894502	0.980103	CD8+ T cell (GZMK)	Prodromal_Control
PMAIP1	79.6404	0.322324	0.25	1.28929	0.197296	0.729562	CD8+ T cell (GZMK)	Prodromal_Control
PIGN	12.2344	-0.0446676	0.182471	-0.244792	0.806617	0.966012	CD8+ T cell (GZMK)	Prodromal_Control
RELCH	33.6227	-0.0599918	0.112734	-0.532156	0.594618	0.916514	CD8+ T cell (GZMK)	Prodromal_Control
ZCCHC2	33.7184	0.0699079	0.131715	0.530753	0.59559	0.916687	CD8+ T cell (GZMK)	Prodromal_Control
PHLPP1	11.9899	0.197605	0.190535	1.0371	0.299687	0.800762	CD8+ T cell (GZMK)	Prodromal_Control
BCL2	108.988	-0.148499	0.169446	-0.876379	0.380824	0.844765	CD8+ T cell (GZMK)	Prodromal_Control
KDSR	18.9271	-0.101068	0.216207	-0.467461	0.64017	0.927627	CD8+ T cell (GZMK)	Prodromal_Control
VPS4B	58.6755	-0.0970709	0.0878029	-1.10555	0.268919	0.774362	CD8+ T cell (GZMK)	Prodromal_Control
SERPINB8	6.95118	-0.126581	0.2157	-0.586837	0.557313	0.904319	CD8+ T cell (GZMK)	Prodromal_Control
TMX3	24.3199	0.0153161	0.118672	0.129062	0.897309	0.980596	CD8+ T cell (GZMK)	Prodromal_Control
DOK6	3.94024	-0.0573338	0.350308	-0.163667	0.869994	0.97562	CD8+ T cell (GZMK)	Prodromal_Control
CD226	29.9429	-0.0445497	0.180744	-0.246479	0.805311	0.966012	CD8+ T cell (GZMK)	Prodromal_Control
RTTN	14.949	-0.0542749	0.162775	-0.333435	0.738806	0.953656	CD8+ T cell (GZMK)	Prodromal_Control
TIMM21	9.74358	-0.226186	0.193691	-1.16777	0.2429	0.759547	CD8+ T cell (GZMK)	Prodromal_Control
CYB5A	22.377	0.0932465	0.144204	0.646628	0.517873	0.895191	CD8+ T cell (GZMK)	Prodromal_Control
CNDP2	29.9108	-0.0326543	0.118036	-0.276647	0.782051	0.961859	CD8+ T cell (GZMK)	Prodromal_Control
ZNF407	30.131	-0.183237	0.127496	-1.4372	0.150662	0.703867	CD8+ T cell (GZMK)	Prodromal_Control
ZADH2	12.1841	0.0969903	0.169488	0.572254	0.56715	0.906111	CD8+ T cell (GZMK)	Prodromal_Control
TSHZ1	30.3563	-0.166838	0.118401	-1.40909	0.15881	0.707007	CD8+ T cell (GZMK)	Prodromal_Control
ZNF236	18.6872	-0.00256992	0.135671	-0.0189423	0.984887	0.997499	CD8+ T cell (GZMK)	Prodromal_Control
MBP	189.648	0.0728288	0.0823543	0.884335	0.376515	0.841892	CD8+ T cell (GZMK)	Prodromal_Control
ATP9B	67.4053	0.00733409	0.115811	0.0633278	0.949505	0.989726	CD8+ T cell (GZMK)	Prodromal_Control
NFATC1	31.8853	-0.140933	0.156114	-0.902757	0.366655	0.836165	CD8+ T cell (GZMK)	Prodromal_Control
CTDP1	24.2525	-0.0968886	0.144095	-0.672392	0.501334	0.892869	CD8+ T cell (GZMK)	Prodromal_Control
HSBP1L1	11.1549	0.100396	0.264292	0.379869	0.704042	0.947142	CD8+ T cell (GZMK)	Prodromal_Control
TXNL4A	120.559	0.124603	0.0745319	1.67181	0.0945611	0.629914	CD8+ T cell (GZMK)	Prodromal_Control
RBFA	12.4492	0.133854	0.164016	0.816105	0.41444	0.858576	CD8+ T cell (GZMK)	Prodromal_Control
ADNP2	19.2391	0.239626	0.181089	1.32325	0.185754	0.722542	CD8+ T cell (GZMK)	Prodromal_Control
TPGS1	32.5892	-0.0286523	0.104087	-0.275274	0.783106	0.962349	CD8+ T cell (GZMK)	Prodromal_Control
CDC34	33.5494	0.0764848	0.125209	0.610855	0.541296	0.901685	CD8+ T cell (GZMK)	Prodromal_Control
GZMM	377.771	0.235271	0.108106	2.17629	0.0295333	0.464891	CD8+ T cell (GZMK)	Prodromal_Control
BSG	125.804	0.0914438	0.0681087	1.34262	0.179396	0.716844	CD8+ T cell (GZMK)	Prodromal_Control
POLRMT	18.6695	0.0554243	0.144708	0.383009	0.701713	0.945947	CD8+ T cell (GZMK)	Prodromal_Control
RNF126	97.4657	0.163693	0.0899039	1.82076	0.0686436	0.577208	CD8+ T cell (GZMK)	Prodromal_Control
PTBP1	76.8672	-0.038252	0.0759454	-0.503678	0.614488	0.922367	CD8+ T cell (GZMK)	Prodromal_Control
CFD	4.46858	0.104735	0.486994	0.215065	0.829717	0.968601	CD8+ T cell (GZMK)	Prodromal_Control
MED16	26.4957	-0.157005	0.159552	-0.984031	0.3251	0.813776	CD8+ T cell (GZMK)	Prodromal_Control
R3HDM4	91.6087	0.060931	0.0959678	0.63491	0.525487	0.897767	CD8+ T cell (GZMK)	Prodromal_Control
WDR18	19.4836	-0.111092	0.143518	-0.774067	0.438891	0.870324	CD8+ T cell (GZMK)	Prodromal_Control
TMEM259	99.7711	0.0299575	0.0972505	0.308044	0.758049	0.955356	CD8+ T cell (GZMK)	Prodromal_Control
CNN2	314.199	0.0374155	0.0822245	0.455041	0.64908	0.92957	CD8+ T cell (GZMK)	Prodromal_Control
ABCA7	16.7786	-0.24502	0.175828	-1.39352	0.163463	0.70897	CD8+ T cell (GZMK)	Prodromal_Control
ARHGAP45	144.422	-0.10734	0.0704775	-1.52304	0.127748	0.67563	CD8+ T cell (GZMK)	Prodromal_Control
POLR2E	74.2957	0.0744712	0.0969883	0.767836	0.442584	0.871415	CD8+ T cell (GZMK)	Prodromal_Control
GPX4	191.506	-0.0195965	0.0885624	-0.221273	0.82488	0.967627	CD8+ T cell (GZMK)	Prodromal_Control
SBNO2	20.5619	-0.00343996	0.148355	-0.0231873	0.981501	0.995692	CD8+ T cell (GZMK)	Prodromal_Control
STK11	19.6358	-0.0432031	0.13395	-0.322532	0.74705	0.955356	CD8+ T cell (GZMK)	Prodromal_Control
ATP5F1D	235.103	0.110287	0.0668113	1.65073	0.0987945	0.638162	CD8+ T cell (GZMK)	Prodromal_Control
MIDN	58.8182	0.331136	0.174169	1.90123	0.057272	0.549173	CD8+ T cell (GZMK)	Prodromal_Control
CIRBP	394.836	0.241274	0.0919708	2.62338	0.00870627	0.349274	CD8+ T cell (GZMK)	Prodromal_Control
PWWP3A	10.0417	-0.154766	0.19381	-0.798545	0.424555	0.862159	CD8+ T cell (GZMK)	Prodromal_Control
NDUFS7	87.5402	0.0794395	0.085668	0.927295	0.353773	0.829903	CD8+ T cell (GZMK)	Prodromal_Control
GAMT	14.8916	0.316978	0.161735	1.95986	0.0500116	0.532754	CD8+ T cell (GZMK)	Prodromal_Control
DAZAP1	75.048	0.091831	0.0779703	1.17777	0.238889	0.757644	CD8+ T cell (GZMK)	Prodromal_Control
MBD3	15.3372	0.0867909	0.144549	0.600425	0.548223	0.902467	CD8+ T cell (GZMK)	Prodromal_Control
UQCR11	284.426	0.22973	0.113878	2.01733	0.0436615	0.513502	CD8+ T cell (GZMK)	Prodromal_Control
TCF3	18.187	-0.0241447	0.14209	-0.169926	0.865068	0.975037	CD8+ T cell (GZMK)	Prodromal_Control
REXO1	21.6573	-0.135553	0.128893	-1.05167	0.29295	0.791572	CD8+ T cell (GZMK)	Prodromal_Control
KLF16	12.2	0.112477	0.176813	0.636134	0.524689	0.897767	CD8+ T cell (GZMK)	Prodromal_Control
ABHD17A	255.193	0.113046	0.0832696	1.35759	0.174595	0.713843	CD8+ T cell (GZMK)	Prodromal_Control
SCAMP4	12.8305	-0.166116	0.168945	-0.983251	0.325484	0.813776	CD8+ T cell (GZMK)	Prodromal_Control
CSNK1G2	76.2333	0.0609141	0.0802719	0.758847	0.447944	0.872814	CD8+ T cell (GZMK)	Prodromal_Control
BTBD2	16.9725	0.221347	0.163601	1.35297	0.176066	0.713843	CD8+ T cell (GZMK)	Prodromal_Control
MKNK2	79.0094	0.0177582	0.0923029	0.19239	0.847436	0.972416	CD8+ T cell (GZMK)	Prodromal_Control
MOB3A	29.9297	-0.263729	0.144308	-1.82755	0.0676172	0.577208	CD8+ T cell (GZMK)	Prodromal_Control
AP3D1	35.8256	0.0140145	0.107261	0.130657	0.896046	0.980365	CD8+ T cell (GZMK)	Prodromal_Control
PLEKHJ1	60.2465	0.071939	0.108182	0.664984	0.506061	0.893228	CD8+ T cell (GZMK)	Prodromal_Control
SF3A2	99.2535	0.0514064	0.0836582	0.614481	0.538897	0.900692	CD8+ T cell (GZMK)	Prodromal_Control
OAZ1	557.708	-0.0396208	0.0572972	-0.691496	0.489254	0.888115	CD8+ T cell (GZMK)	Prodromal_Control
LSM7	128.246	0.130425	0.103207	1.26372	0.206329	0.735358	CD8+ T cell (GZMK)	Prodromal_Control
SPPL2B	9.86445	-0.115701	0.179268	-0.645405	0.518665	0.895194	CD8+ T cell (GZMK)	Prodromal_Control
TIMM13	29.647	0.0594818	0.141958	0.419011	0.675208	0.938775	CD8+ T cell (GZMK)	Prodromal_Control
LMNB2	11.5683	-0.153784	0.160036	-0.96093	0.336587	0.820835	CD8+ T cell (GZMK)	Prodromal_Control
GADD45B	120.283	0.615118	0.246907	2.4913	0.0127277	0.39406	CD8+ T cell (GZMK)	Prodromal_Control
SLC39A3	16.3853	-0.18399	0.154376	-1.19183	0.233328	0.752391	CD8+ T cell (GZMK)	Prodromal_Control
SGTA	16.9056	-0.0661969	0.141481	-0.467886	0.639866	0.927627	CD8+ T cell (GZMK)	Prodromal_Control
THOP1	9.11108	0.0298543	0.197623	0.151067	0.879923	0.977297	CD8+ T cell (GZMK)	Prodromal_Control
S1PR4	107.47	-0.362242	0.140589	-2.57659	0.00997791	0.369395	CD8+ T cell (GZMK)	Prodromal_Control
NCLN	19.0875	-0.136122	0.129196	-1.0536	0.292064	0.790772	CD8+ T cell (GZMK)	Prodromal_Control
NFIC	26.5782	0.0261993	0.133131	0.196793	0.84399	0.972416	CD8+ T cell (GZMK)	Prodromal_Control
DOHH	7.64641	-0.203118	0.224474	-0.904863	0.365538	0.836165	CD8+ T cell (GZMK)	Prodromal_Control
FZR1	15.0479	0.253706	0.166889	1.52021	0.128459	0.676155	CD8+ T cell (GZMK)	Prodromal_Control
MFSD12	23.0479	-0.189938	0.132525	-1.43323	0.151793	0.70545	CD8+ T cell (GZMK)	Prodromal_Control
HMG20B	27.5296	0.0186508	0.130389	0.143039	0.886259	0.978237	CD8+ T cell (GZMK)	Prodromal_Control
CACTIN	9.42321	0.171457	0.180585	0.949452	0.342391	0.823219	CD8+ T cell (GZMK)	Prodromal_Control
PIP5K1C	11.6129	0.388893	0.169548	2.29371	0.0218072	0.426283	CD8+ T cell (GZMK)	Prodromal_Control
APBA3	21.0662	-0.0979577	0.131408	-0.745444	0.456003	0.877141	CD8+ T cell (GZMK)	Prodromal_Control
MRPL54	83.1458	0.173504	0.0958079	1.81095	0.070148	0.584857	CD8+ T cell (GZMK)	Prodromal_Control
MATK	124.677	0.364742	0.127943	2.85083	0.0043606	0.320498	CD8+ T cell (GZMK)	Prodromal_Control
DAPK3	14.5487	-0.275777	0.150406	-1.83355	0.0667209	0.574156	CD8+ T cell (GZMK)	Prodromal_Control
EEF2	1085.98	-0.0530809	0.0826522	-0.64222	0.52073	0.896212	CD8+ T cell (GZMK)	Prodromal_Control
PIAS4	12.5604	-0.145922	0.160442	-0.909502	0.363085	0.834337	CD8+ T cell (GZMK)	Prodromal_Control
ZBTB7A	103.278	0.154226	0.0802384	1.9221	0.0545935	0.541577	CD8+ T cell (GZMK)	Prodromal_Control
MAP2K2	118.366	0.0198424	0.0731281	0.271337	0.786132	0.962545	CD8+ T cell (GZMK)	Prodromal_Control
SIRT6	8.65149	0.451234	0.231036	1.95309	0.0508092	0.535031	CD8+ T cell (GZMK)	Prodromal_Control
YJU2	16.5118	-0.0595334	0.140825	-0.422749	0.672479	0.938647	CD8+ T cell (GZMK)	Prodromal_Control
TMIGD2	4.85898	0.88255	0.414986	2.1267	0.033445	0.484952	CD8+ T cell (GZMK)	Prodromal_Control
MPND	11.0498	0.311901	0.172908	1.80386	0.071254	0.587592	CD8+ T cell (GZMK)	Prodromal_Control
SH3GL1	25.5997	0.0428203	0.121233	0.353205	0.723934	0.952474	CD8+ T cell (GZMK)	Prodromal_Control
CHAF1A	6.95261	0.0406362	0.232885	0.17449	0.86148	0.975037	CD8+ T cell (GZMK)	Prodromal_Control
UBXN6	8.14727	0.141992	0.192463	0.737762	0.460659	0.879814	CD8+ T cell (GZMK)	Prodromal_Control
HDGFL2	21.2889	-0.211931	0.146341	-1.4482	0.14756	0.699334	CD8+ T cell (GZMK)	Prodromal_Control
TNFAIP8L1	6.28522	-0.286622	0.241207	-1.18828	0.234721	0.752422	CD8+ T cell (GZMK)	Prodromal_Control
MYDGF	62.2408	0.179189	0.0940029	1.9062	0.0566237	0.549173	CD8+ T cell (GZMK)	Prodromal_Control
DPP9	27.3601	-0.0622515	0.11902	-0.523034	0.600951	0.917241	CD8+ T cell (GZMK)	Prodromal_Control
FEM1A	10.4323	-0.0358617	0.18425	-0.194636	0.845678	0.972416	CD8+ T cell (GZMK)	Prodromal_Control
TICAM1	13.231	0.023731	0.17159	0.1383	0.890003	0.979304	CD8+ T cell (GZMK)	Prodromal_Control
PLIN3	10.6968	-0.297614	0.188973	-1.5749	0.115279	0.657127	CD8+ T cell (GZMK)	Prodromal_Control
KDM4B	20.5768	0.200275	0.137221	1.4595	0.144427	0.697646	CD8+ T cell (GZMK)	Prodromal_Control
SAFB2	66.4275	-0.0619056	0.0775879	-0.797877	0.424942	0.862173	CD8+ T cell (GZMK)	Prodromal_Control
SAFB	61.3702	-0.148031	0.0898769	-1.64704	0.0995503	0.638995	CD8+ T cell (GZMK)	Prodromal_Control
MICOS13	85.0738	0.14031	0.0886743	1.58231	0.11358	0.655702	CD8+ T cell (GZMK)	Prodromal_Control
LONP1	13.9865	-0.151767	0.157165	-0.965654	0.334217	0.819298	CD8+ T cell (GZMK)	Prodromal_Control
DUS3L	25.7634	0.175504	0.136637	1.28446	0.198981	0.72977	CD8+ T cell (GZMK)	Prodromal_Control
NDUFA11	167.325	0.172413	0.0885065	1.94803	0.0514114	0.535031	CD8+ T cell (GZMK)	Prodromal_Control
VMAC	8.95118	-0.0564073	0.19328	-0.291842	0.770408	0.95787	CD8+ T cell (GZMK)	Prodromal_Control
RANBP3	20.3523	-0.0513396	0.149182	-0.344141	0.73074	0.952829	CD8+ T cell (GZMK)	Prodromal_Control
MLLT1	10.4169	-0.269433	0.184119	-1.46336	0.143369	0.697374	CD8+ T cell (GZMK)	Prodromal_Control
CLPP	68.7049	0.0863372	0.0842397	1.0249	0.305411	0.804758	CD8+ T cell (GZMK)	Prodromal_Control
ALKBH7	93.6519	0.0805631	0.101585	0.793059	0.427743	0.865233	CD8+ T cell (GZMK)	Prodromal_Control
GTF2F1	50.0925	-0.21837	0.103712	-2.10554	0.0352446	0.491506	CD8+ T cell (GZMK)	Prodromal_Control
KHSRP	13.2876	0.391104	0.160676	2.43411	0.0149283	0.402678	CD8+ T cell (GZMK)	Prodromal_Control
SLC25A23	11.2221	-0.0226104	0.181791	-0.124376	0.901018	0.980737	CD8+ T cell (GZMK)	Prodromal_Control
DENND1C	69.1406	0.0866005	0.0872395	0.992676	0.320868	0.812745	CD8+ T cell (GZMK)	Prodromal_Control
TUBB4A	5.6287	-0.195127	0.289731	-0.673476	0.500645	0.89249	CD8+ T cell (GZMK)	Prodromal_Control
TNFSF9	24.5367	0.254095	0.265045	0.958686	0.337717	0.820869	CD8+ T cell (GZMK)	Prodromal_Control
CD70	9.92911	0.316538	0.255492	1.23894	0.215369	0.741477	CD8+ T cell (GZMK)	Prodromal_Control
TNFSF14	8.02112	-0.260221	0.235001	-1.10732	0.268156	0.774362	CD8+ T cell (GZMK)	Prodromal_Control
GPR108	41.5992	-0.0748274	0.104963	-0.712895	0.475911	0.884004	CD8+ T cell (GZMK)	Prodromal_Control
SH2D3A	23.4034	0.0837098	0.125078	0.66926	0.50333	0.893228	CD8+ T cell (GZMK)	Prodromal_Control
VAV1	35.085	-0.141055	0.112303	-1.25602	0.209109	0.737032	CD8+ T cell (GZMK)	Prodromal_Control
ZNF557	5.55401	0.293621	0.255137	1.15084	0.2498	0.762468	CD8+ T cell (GZMK)	Prodromal_Control
AC119396.1	67.233	-0.216494	0.139646	-1.55031	0.121066	0.667899	CD8+ T cell (GZMK)	Prodromal_Control
ARHGEF18	23.5246	-0.116646	0.154248	-0.756223	0.449515	0.873918	CD8+ T cell (GZMK)	Prodromal_Control
MCOLN1	6.89865	0.320725	0.213688	1.50091	0.13338	0.684652	CD8+ T cell (GZMK)	Prodromal_Control
PNPLA6	19.6858	-0.246706	0.14076	-1.75267	0.0796595	0.601671	CD8+ T cell (GZMK)	Prodromal_Control
XAB2	31.1825	-0.0932542	0.120665	-0.772837	0.439619	0.87083	CD8+ T cell (GZMK)	Prodromal_Control
PET100	92.6099	0.322658	0.135194	2.38664	0.0170032	0.406396	CD8+ T cell (GZMK)	Prodromal_Control
STXBP2	67.5732	0.0546634	0.0757897	0.72125	0.470755	0.883501	CD8+ T cell (GZMK)	Prodromal_Control
TRAPPC5	91.0125	0.112355	0.102022	1.10128	0.270773	0.774362	CD8+ T cell (GZMK)	Prodromal_Control
EVI5L	6.00452	-0.0525021	0.226771	-0.231521	0.81691	0.966746	CD8+ T cell (GZMK)	Prodromal_Control
MAP2K7	23.9135	-0.0745745	0.127946	-0.582858	0.559989	0.904924	CD8+ T cell (GZMK)	Prodromal_Control
SNAPC2	12.1901	-0.297444	0.162125	-1.83467	0.0665553	0.574156	CD8+ T cell (GZMK)	Prodromal_Control
TIMM44	9.66165	0.248331	0.183468	1.35354	0.175883	0.713843	CD8+ T cell (GZMK)	Prodromal_Control
ELAVL1	34.6881	-0.0726684	0.105126	-0.691248	0.489409	0.888115	CD8+ T cell (GZMK)	Prodromal_Control
CERS4	11.8762	0.0265892	0.180291	0.14748	0.882753	0.977442	CD8+ T cell (GZMK)	Prodromal_Control
CD320	35.4893	0.0790974	0.140585	0.562631	0.573686	0.907835	CD8+ T cell (GZMK)	Prodromal_Control
NDUFA7	65.5818	0.186574	0.103143	1.80889	0.0704681	0.584993	CD8+ T cell (GZMK)	Prodromal_Control
RAB11B	85.5177	0.167181	0.0685739	2.43797	0.0147698	0.402678	CD8+ T cell (GZMK)	Prodromal_Control
2026-03-02	27.7403	0.21929	0.13927	1.57457	0.115356	0.657127	CD8+ T cell (GZMK)	Prodromal_Control
HNRNPM	147.252	-0.0247345	0.0719646	-0.343704	0.731069	0.952829	CD8+ T cell (GZMK)	Prodromal_Control
ZNF414	25.8566	-0.0929384	0.118154	-0.786589	0.431522	0.867659	CD8+ T cell (GZMK)	Prodromal_Control
MYO1F	115.212	0.0481234	0.121106	0.397366	0.691097	0.942067	CD8+ T cell (GZMK)	Prodromal_Control
ADAMTS10	6.50546	0.056715	0.241594	0.234753	0.8144	0.966746	CD8+ T cell (GZMK)	Prodromal_Control
ZNF317	11.41	0.238989	0.18272	1.30795	0.19089	0.726952	CD8+ T cell (GZMK)	Prodromal_Control
ZNF699	15.0868	0.23868	0.160499	1.48711	0.136987	0.690829	CD8+ T cell (GZMK)	Prodromal_Control
ZNF559	8.21808	-0.204772	0.236078	-0.867392	0.385727	0.846516	CD8+ T cell (GZMK)	Prodromal_Control
ZNF266	22.6921	0.035365	0.14192	0.249189	0.803214	0.965064	CD8+ T cell (GZMK)	Prodromal_Control
ZNF426	9.57642	-0.205211	0.186298	-1.10152	0.27067	0.774362	CD8+ T cell (GZMK)	Prodromal_Control
ZNF121	18.944	0.1835	0.143761	1.27642	0.201807	0.731857	CD8+ T cell (GZMK)	Prodromal_Control
ZNF561	8.04659	-0.424832	0.208116	-2.04133	0.0412182	0.508328	CD8+ T cell (GZMK)	Prodromal_Control
ZNF562	5.93108	-0.304909	0.232415	-1.31192	0.189548	0.725502	CD8+ T cell (GZMK)	Prodromal_Control
ZNF846	11.6516	-0.107498	0.165322	-0.650234	0.515541	0.894853	CD8+ T cell (GZMK)	Prodromal_Control
FBXL12	15.8278	0.0864654	0.154199	0.560739	0.574975	0.907835	CD8+ T cell (GZMK)	Prodromal_Control
UBL5	230.717	0.164639	0.119182	1.3814	0.167155	0.709543	CD8+ T cell (GZMK)	Prodromal_Control
PIN1	76.2834	0.128816	0.0860133	1.49763	0.13423	0.685309	CD8+ T cell (GZMK)	Prodromal_Control
OLFM2	4.75315	-1.01847	0.365188	-2.7889	0.00528866	0.324023	CD8+ T cell (GZMK)	Prodromal_Control
PPAN	30.616	-0.254485	0.128421	-1.98165	0.0475183	0.530012	CD8+ T cell (GZMK)	Prodromal_Control
EIF3G	287.995	0.0777915	0.0673493	1.15504	0.248072	0.761706	CD8+ T cell (GZMK)	Prodromal_Control
DNMT1	72.2373	-0.184028	0.0874394	-2.10464	0.0353229	0.491506	CD8+ T cell (GZMK)	Prodromal_Control
MRPL4	41.1832	-0.14766	0.0967254	-1.52659	0.126862	0.675046	CD8+ T cell (GZMK)	Prodromal_Control
ICAM1	7.44522	-0.00573292	0.21737	-0.026374	0.978959	0.995162	CD8+ T cell (GZMK)	Prodromal_Control
FDX2	8.35885	0.0633061	0.240314	0.263431	0.792219	0.963463	CD8+ T cell (GZMK)	Prodromal_Control
RAVER1	21.4929	-0.109361	0.132329	-0.826431	0.40856	0.855342	CD8+ T cell (GZMK)	Prodromal_Control
ICAM3	234.441	0.0324528	0.0696009	0.46627	0.641023	0.927627	CD8+ T cell (GZMK)	Prodromal_Control
TYK2	20.29	-0.142415	0.138477	-1.02844	0.303745	0.804438	CD8+ T cell (GZMK)	Prodromal_Control
CDC37	187.065	0.0522919	0.0584865	0.894085	0.371276	0.839086	CD8+ T cell (GZMK)	Prodromal_Control
KEAP1	20.7588	-0.439387	0.183474	-2.39482	0.0166286	0.404103	CD8+ T cell (GZMK)	Prodromal_Control
S1PR5	41.0311	0.397465	0.316599	1.25542	0.209325	0.737032	CD8+ T cell (GZMK)	Prodromal_Control
ATG4D	19.6838	0.273428	0.148921	1.83606	0.0663486	0.574156	CD8+ T cell (GZMK)	Prodromal_Control
KRI1	36.6181	-0.248065	0.114521	-2.16611	0.0303026	0.468264	CD8+ T cell (GZMK)	Prodromal_Control
CDKN2D	128.143	0.15007	0.0979952	1.5314	0.12567	0.673382	CD8+ T cell (GZMK)	Prodromal_Control
SLC44A2	76.6512	0.0581318	0.079128	0.734656	0.462549	0.879814	CD8+ T cell (GZMK)	Prodromal_Control
ILF3	97.3599	-0.0212233	0.0635223	-0.334108	0.738298	0.953656	CD8+ T cell (GZMK)	Prodromal_Control
QTRT1	28.1084	0.0889161	0.125244	0.709945	0.477739	0.885078	CD8+ T cell (GZMK)	Prodromal_Control
DNM2	79.9925	-0.0640776	0.0729085	-0.878877	0.379468	0.843909	CD8+ T cell (GZMK)	Prodromal_Control
TMED1	10.0084	0.306608	0.190365	1.61063	0.10726	0.649834	CD8+ T cell (GZMK)	Prodromal_Control
CARM1	10.6572	-0.025639	0.193233	-0.132685	0.894443	0.980103	CD8+ T cell (GZMK)	Prodromal_Control
YIPF2	14.2297	0.13742	0.159346	0.862397	0.388469	0.847564	CD8+ T cell (GZMK)	Prodromal_Control
TIMM29	11.8321	-0.169709	0.168509	-1.00712	0.313878	0.808149	CD8+ T cell (GZMK)	Prodromal_Control
SMARCA4	41.3727	0.130606	0.11304	1.15539	0.247931	0.761706	CD8+ T cell (GZMK)	Prodromal_Control
LDLR	6.25403	-0.0826422	0.272594	-0.303169	0.761761	0.95562	CD8+ T cell (GZMK)	Prodromal_Control
TMEM205	20.3786	-0.0224678	0.137388	-0.163535	0.870097	0.97562	CD8+ T cell (GZMK)	Prodromal_Control
CCDC159	14.1769	0.184927	0.157185	1.17649	0.239397	0.75847	CD8+ T cell (GZMK)	Prodromal_Control
SWSAP1	6.22295	0.263376	0.237618	1.1084	0.267689	0.774362	CD8+ T cell (GZMK)	Prodromal_Control
EPOR	6.77402	-0.0892632	0.224173	-0.398189	0.690491	0.942067	CD8+ T cell (GZMK)	Prodromal_Control
PRKCSH	64.9258	0.138873	0.100992	1.37508	0.169105	0.712441	CD8+ T cell (GZMK)	Prodromal_Control
ECSIT	21.3675	0.128891	0.122596	1.05135	0.2931	0.79167	CD8+ T cell (GZMK)	Prodromal_Control
ELOF1	30.1005	0.221831	0.114165	1.94308	0.0520068	0.538072	CD8+ T cell (GZMK)	Prodromal_Control
ZNF627	8.26401	0.145259	0.219024	0.663208	0.507197	0.893228	CD8+ T cell (GZMK)	Prodromal_Control
ACP5	16.2383	0.0743195	0.167839	0.442802	0.657909	0.93252	CD8+ T cell (GZMK)	Prodromal_Control
ZNF439	4.60272	-0.0455599	0.320713	-0.142058	0.887034	0.978685	CD8+ T cell (GZMK)	Prodromal_Control
ZNF700	10.2511	0.116602	0.192535	0.605616	0.54477	0.902358	CD8+ T cell (GZMK)	Prodromal_Control
ZNF136	15.0472	0.189458	0.15153	1.2503	0.21119	0.738323	CD8+ T cell (GZMK)	Prodromal_Control
ZNF44	20.5166	0.0763888	0.142273	0.536917	0.591325	0.914847	CD8+ T cell (GZMK)	Prodromal_Control
ZNF709	6.35754	0.267414	0.251093	1.065	0.286876	0.787493	CD8+ T cell (GZMK)	Prodromal_Control
ZNF564	12.8281	-0.0340164	0.179371	-0.189643	0.849589	0.972519	CD8+ T cell (GZMK)	Prodromal_Control
ZNF490	13.6645	-0.0265068	0.155351	-0.170626	0.864518	0.975037	CD8+ T cell (GZMK)	Prodromal_Control
ZNF791	27.258	0.127199	0.122637	1.03721	0.29964	0.800762	CD8+ T cell (GZMK)	Prodromal_Control
MAN2B1	43.9101	0.0441628	0.0967562	0.456433	0.648078	0.92957	CD8+ T cell (GZMK)	Prodromal_Control
WDR83	10.3275	-0.161007	0.171845	-0.936934	0.348793	0.826143	CD8+ T cell (GZMK)	Prodromal_Control
WDR83OS	142.683	0.0250983	0.0922232	0.272148	0.785509	0.962511	CD8+ T cell (GZMK)	Prodromal_Control
DHPS	51.0512	-0.00519963	0.10155	-0.0512026	0.959164	0.993143	CD8+ T cell (GZMK)	Prodromal_Control
TNPO2	6.71494	0.0614095	0.232488	0.26414	0.791672	0.963463	CD8+ T cell (GZMK)	Prodromal_Control
TRIR	291.61	0.0993596	0.0627703	1.58291	0.113443	0.655346	CD8+ T cell (GZMK)	Prodromal_Control
HOOK2	108.898	-0.41131	0.170394	-2.41388	0.0157835	0.402678	CD8+ T cell (GZMK)	Prodromal_Control
JUNB	2576.11	-0.0191513	0.149317	-0.12826	0.897943	0.980596	CD8+ T cell (GZMK)	Prodromal_Control
PRDX2	114.696	-0.0543754	0.0905109	-0.600762	0.547999	0.902358	CD8+ T cell (GZMK)	Prodromal_Control
RNASEH2A	7.91498	0.141742	0.239731	0.591255	0.554349	0.904087	CD8+ T cell (GZMK)	Prodromal_Control
DNASE2	22.3162	-0.0140779	0.129906	-0.10837	0.913702	0.984033	CD8+ T cell (GZMK)	Prodromal_Control
GCDH	15.8525	-0.0156513	0.160125	-0.0977444	0.922135	0.984536	CD8+ T cell (GZMK)	Prodromal_Control
FARSA	22.4262	-0.212938	0.153274	-1.38926	0.164753	0.709086	CD8+ T cell (GZMK)	Prodromal_Control
CALR	255.759	0.0801026	0.0792148	1.01121	0.311917	0.806776	CD8+ T cell (GZMK)	Prodromal_Control
RAD23A	115.098	0.0337378	0.0711016	0.474502	0.635142	0.926773	CD8+ T cell (GZMK)	Prodromal_Control
GADD45GIP1	74.3627	-0.0128468	0.0913348	-0.140656	0.888141	0.978685	CD8+ T cell (GZMK)	Prodromal_Control
TRMT1	28.1059	0.129211	0.132341	0.976347	0.328893	0.815255	CD8+ T cell (GZMK)	Prodromal_Control
NACC1	8.81929	-0.01279	0.200509	-0.0637875	0.949139	0.989726	CD8+ T cell (GZMK)	Prodromal_Control
STX10	44.2852	0.117963	0.117349	1.00523	0.314786	0.80905	CD8+ T cell (GZMK)	Prodromal_Control
IER2	328.756	0.503438	0.183454	2.74423	0.00606535	0.326783	CD8+ T cell (GZMK)	Prodromal_Control
CCDC130	29.4401	0.113177	0.125549	0.901462	0.367343	0.836899	CD8+ T cell (GZMK)	Prodromal_Control
MRI1	16.7992	0.179387	0.159469	1.12491	0.260628	0.770459	CD8+ T cell (GZMK)	Prodromal_Control
CC2D1A	15.892	0.0277436	0.152408	0.182036	0.855555	0.973748	CD8+ T cell (GZMK)	Prodromal_Control
DCAF15	30.2974	0.058073	0.107245	0.541497	0.588165	0.913847	CD8+ T cell (GZMK)	Prodromal_Control
RFX1	9.76222	-0.0374386	0.176835	-0.211716	0.832329	0.969261	CD8+ T cell (GZMK)	Prodromal_Control
IL27RA	48.9342	-0.118151	0.102768	-1.14968	0.250274	0.762468	CD8+ T cell (GZMK)	Prodromal_Control
SAMD1	16.4705	0.202247	0.146485	1.38067	0.16738	0.709543	CD8+ T cell (GZMK)	Prodromal_Control
PRKACA	16.729	-0.255848	0.135354	-1.89021	0.0587301	0.554295	CD8+ T cell (GZMK)	Prodromal_Control
ADGRE5	210.337	0.354481	0.129554	2.73618	0.0062158	0.327077	CD8+ T cell (GZMK)	Prodromal_Control
DDX39A	67.9867	0.133818	0.0830673	1.61096	0.107189	0.649834	CD8+ T cell (GZMK)	Prodromal_Control
PKN1	99.9818	0.0857624	0.0774277	1.10764	0.268015	0.774362	CD8+ T cell (GZMK)	Prodromal_Control
GIPC1	29.1203	-0.0497794	0.123693	-0.402444	0.687357	0.940878	CD8+ T cell (GZMK)	Prodromal_Control
DNAJB1	432.866	0.0275764	0.128333	0.214881	0.82986	0.968601	CD8+ T cell (GZMK)	Prodromal_Control
TECR	142.517	-0.0185747	0.0931937	-0.199313	0.842018	0.972257	CD8+ T cell (GZMK)	Prodromal_Control
NDUFB7	101.757	0.219809	0.0956006	2.29924	0.0214911	0.424006	CD8+ T cell (GZMK)	Prodromal_Control
ZNF333	10.084	-0.0657248	0.188262	-0.349114	0.727004	0.952474	CD8+ T cell (GZMK)	Prodromal_Control
ILVBL	11.4979	0.00851972	0.172538	0.0493789	0.960617	0.993389	CD8+ T cell (GZMK)	Prodromal_Control
BRD4	101.569	-0.0409081	0.0698614	-0.585562	0.55817	0.904319	CD8+ T cell (GZMK)	Prodromal_Control
AKAP8	23.9325	-0.0164124	0.125774	-0.130491	0.896178	0.980365	CD8+ T cell (GZMK)	Prodromal_Control
AKAP8L	53.7539	0.139721	0.0932984	1.49757	0.134244	0.685309	CD8+ T cell (GZMK)	Prodromal_Control
WIZ	7.62494	-0.0914216	0.21417	-0.426865	0.669478	0.936558	CD8+ T cell (GZMK)	Prodromal_Control
RASAL3	136.953	-0.0669979	0.080766	-0.829531	0.406804	0.854259	CD8+ T cell (GZMK)	Prodromal_Control
TPM4	72.213	0.134779	0.106367	1.26711	0.205117	0.735358	CD8+ T cell (GZMK)	Prodromal_Control
RAB8A	52.8926	-0.0822857	0.0899954	-0.914333	0.360542	0.831999	CD8+ T cell (GZMK)	Prodromal_Control
HSH2D	20.188	0.0690215	0.190342	0.362618	0.71689	0.951044	CD8+ T cell (GZMK)	Prodromal_Control
FAM32A	36.3005	-0.0209648	0.114825	-0.18258	0.855128	0.973461	CD8+ T cell (GZMK)	Prodromal_Control
AP1M1	42.7332	-0.0520215	0.110341	-0.471462	0.637311	0.926773	CD8+ T cell (GZMK)	Prodromal_Control
KLF2	1389.63	0.0171941	0.10577	0.162562	0.870863	0.97562	CD8+ T cell (GZMK)	Prodromal_Control
EPS15L1	27.63	0.0164842	0.122276	0.134812	0.89276	0.980103	CD8+ T cell (GZMK)	Prodromal_Control
CHERP	22.4638	-0.151491	0.14151	-1.07053	0.284382	0.785933	CD8+ T cell (GZMK)	Prodromal_Control
SLC35E1	15.1973	0.0114657	0.174128	0.0658464	0.9475	0.989725	CD8+ T cell (GZMK)	Prodromal_Control
MED26	10.1603	0.0699095	0.205082	0.340886	0.73319	0.953656	CD8+ T cell (GZMK)	Prodromal_Control
SMIM7	30.3874	0.0125831	0.116932	0.107611	0.914304	0.98421	CD8+ T cell (GZMK)	Prodromal_Control
SIN3B	17.6696	-0.0559643	0.13682	-0.409036	0.682514	0.940176	CD8+ T cell (GZMK)	Prodromal_Control
HAUS8	6.93132	0.26252	0.215748	1.21679	0.223684	0.744171	CD8+ T cell (GZMK)	Prodromal_Control
MYO9B	72.6035	0.0782837	0.104038	0.752455	0.451778	0.874553	CD8+ T cell (GZMK)	Prodromal_Control
USE1	24.4119	0.0191318	0.119592	0.159976	0.8729	0.97591	CD8+ T cell (GZMK)	Prodromal_Control
OCEL1	14.3377	-0.180137	0.169027	-1.06572	0.286548	0.787493	CD8+ T cell (GZMK)	Prodromal_Control
BABAM1	52.6875	-0.0756873	0.0894654	-0.845995	0.397555	0.851721	CD8+ T cell (GZMK)	Prodromal_Control
MRPL34	51.4067	-0.0357583	0.126583	-0.282489	0.777568	0.960216	CD8+ T cell (GZMK)	Prodromal_Control
DDA1	32.8114	0.231804	0.118708	1.95272	0.0508526	0.535031	CD8+ T cell (GZMK)	Prodromal_Control
GTPBP3	9.90554	0.130714	0.19223	0.679985	0.496514	0.890769	CD8+ T cell (GZMK)	Prodromal_Control
BST2	102.362	0.00898076	0.0992696	0.0904683	0.927915	0.985013	CD8+ T cell (GZMK)	Prodromal_Control
MVB12A	15.1673	0.160466	0.169269	0.947995	0.343132	0.82329	CD8+ T cell (GZMK)	Prodromal_Control
COLGALT1	8.10647	-0.113697	0.199736	-0.569235	0.569197	0.906378	CD8+ T cell (GZMK)	Prodromal_Control
MAP1S	15.5715	-0.639897	0.162288	-3.94297	8.04802e-05	0.175045	CD8+ T cell (GZMK)	Prodromal_Control
FCHO1	16.4815	-0.103274	0.145812	-0.708268	0.478779	0.885387	CD8+ T cell (GZMK)	Prodromal_Control
JAK3	58.1909	-0.22454	0.109939	-2.04241	0.0411108	0.508328	CD8+ T cell (GZMK)	Prodromal_Control
CCDC124	47.5678	0.180372	0.095981	1.87925	0.0602109	0.559659	CD8+ T cell (GZMK)	Prodromal_Control
ARRDC2	37.7093	0.157432	0.10967	1.4355	0.151144	0.704314	CD8+ T cell (GZMK)	Prodromal_Control
IL12RB1	31.0106	0.144923	0.12438	1.16516	0.243953	0.759939	CD8+ T cell (GZMK)	Prodromal_Control
MAST3	22.0639	-0.0819694	0.137555	-0.595902	0.55124	0.90322	CD8+ T cell (GZMK)	Prodromal_Control
PIK3R2	8.91375	0.116703	0.190927	0.611241	0.54104	0.901561	CD8+ T cell (GZMK)	Prodromal_Control
IFI30	4.13057	0.700669	0.452485	1.54849	0.121504	0.668138	CD8+ T cell (GZMK)	Prodromal_Control
JUND	932.088	0.327581	0.150668	2.17419	0.0296912	0.464891	CD8+ T cell (GZMK)	Prodromal_Control
LSM4	69.9523	0.111858	0.101858	1.09818	0.272126	0.774362	CD8+ T cell (GZMK)	Prodromal_Control
PGPEP1	11.0002	-0.218394	0.170221	-1.283	0.199492	0.730156	CD8+ T cell (GZMK)	Prodromal_Control
SSBP4	131.472	0.0473168	0.102669	0.460866	0.644895	0.929059	CD8+ T cell (GZMK)	Prodromal_Control
ISYNA1	17.5825	-0.0768596	0.209749	-0.366436	0.71404	0.950189	CD8+ T cell (GZMK)	Prodromal_Control
ELL	20.9831	-0.183378	0.136159	-1.3468	0.178046	0.715422	CD8+ T cell (GZMK)	Prodromal_Control
FKBP8	182.285	0.0730208	0.0653187	1.11792	0.263603	0.774089	CD8+ T cell (GZMK)	Prodromal_Control
KXD1	50.0705	0.176823	0.0887462	1.99245	0.0463215	0.524053	CD8+ T cell (GZMK)	Prodromal_Control
UBA52	1437.57	0.239653	0.096055	2.49496	0.0125972	0.392816	CD8+ T cell (GZMK)	Prodromal_Control
REX1BD	142.541	0.228272	0.0832147	2.74317	0.00608492	0.326783	CD8+ T cell (GZMK)	Prodromal_Control
CRTC1	12.7134	-0.120501	0.160158	-0.752389	0.451817	0.874553	CD8+ T cell (GZMK)	Prodromal_Control
UPF1	23.14	-0.16389	0.13303	-1.23198	0.217957	0.743025	CD8+ T cell (GZMK)	Prodromal_Control
COPE	138.752	0.033064	0.0695327	0.475518	0.634418	0.926702	CD8+ T cell (GZMK)	Prodromal_Control
DDX49	19.1053	-0.118362	0.137973	-0.857861	0.390969	0.847564	CD8+ T cell (GZMK)	Prodromal_Control
SUGP2	22.2436	0.0398377	0.13035	0.305622	0.759893	0.955356	CD8+ T cell (GZMK)	Prodromal_Control
ARMC6	13.4325	0.0475547	0.165819	0.286787	0.774276	0.96016	CD8+ T cell (GZMK)	Prodromal_Control
SLC25A42	16.8635	0.0198435	0.161081	0.12319	0.901957	0.980737	CD8+ T cell (GZMK)	Prodromal_Control
TMEM161A	16.7582	0.210154	0.154722	1.35827	0.174377	0.713843	CD8+ T cell (GZMK)	Prodromal_Control
BORCS8	19.9255	0.137282	0.134768	1.01865	0.308367	0.804945	CD8+ T cell (GZMK)	Prodromal_Control
RFXANK	27.0203	0.0253263	0.121114	0.209112	0.834361	0.969539	CD8+ T cell (GZMK)	Prodromal_Control
NR2C2AP	13.4941	-0.0502268	0.159602	-0.314701	0.752989	0.955356	CD8+ T cell (GZMK)	Prodromal_Control
MAU2	19.8226	-0.00447851	0.132036	-0.0339189	0.972942	0.994402	CD8+ T cell (GZMK)	Prodromal_Control
GATAD2A	52.7677	0.0374039	0.104794	0.356927	0.721146	0.952474	CD8+ T cell (GZMK)	Prodromal_Control
NDUFA13	221.384	0.0908883	0.0818156	1.11089	0.266615	0.774362	CD8+ T cell (GZMK)	Prodromal_Control
PBX4	34.1475	0.0542616	0.166043	0.326792	0.743825	0.953676	CD8+ T cell (GZMK)	Prodromal_Control
LPAR2	15.6878	0.0718128	0.20791	0.345403	0.729792	0.952616	CD8+ T cell (GZMK)	Prodromal_Control
GMIP	48.5315	-0.115386	0.0892355	-1.29305	0.195993	0.729562	CD8+ T cell (GZMK)	Prodromal_Control
ATP13A1	24.2886	-0.257872	0.126512	-2.03833	0.0415169	0.508728	CD8+ T cell (GZMK)	Prodromal_Control
ZNF101	29.0127	-0.178131	0.134715	-1.32229	0.186073	0.722926	CD8+ T cell (GZMK)	Prodromal_Control
ZNF14	21.1918	-0.0503519	0.16762	-0.300394	0.763876	0.955737	CD8+ T cell (GZMK)	Prodromal_Control
ZNF506	30.5718	0.0583805	0.110632	0.527699	0.597708	0.916687	CD8+ T cell (GZMK)	Prodromal_Control
ZNF253	10.4651	-0.089507	0.1902	-0.470595	0.63793	0.926773	CD8+ T cell (GZMK)	Prodromal_Control
ZNF682	6.95894	-0.129405	0.221743	-0.583579	0.559503	0.904773	CD8+ T cell (GZMK)	Prodromal_Control
ZNF626	12.4805	0.198646	0.196002	1.01349	0.310825	0.805714	CD8+ T cell (GZMK)	Prodromal_Control
ZNF66	13.0718	0.300129	0.15714	1.90995	0.0561399	0.547552	CD8+ T cell (GZMK)	Prodromal_Control
ZNF85	6.39764	0.0110196	0.254408	0.0433148	0.965451	0.993389	CD8+ T cell (GZMK)	Prodromal_Control
ZNF430	38.2705	0.196087	0.108261	1.81125	0.0701022	0.584857	CD8+ T cell (GZMK)	Prodromal_Control
ZNF714	8.61681	0.234316	0.230369	1.01714	0.309089	0.805139	CD8+ T cell (GZMK)	Prodromal_Control
ZNF431	36.5633	0.154088	0.0985632	1.56334	0.117972	0.663531	CD8+ T cell (GZMK)	Prodromal_Control
ZNF708	29.8819	-0.00944585	0.118366	-0.0798022	0.936395	0.987402	CD8+ T cell (GZMK)	Prodromal_Control
ZNF738	7.89774	-0.220455	0.202238	-1.09008	0.275677	0.777791	CD8+ T cell (GZMK)	Prodromal_Control
ZNF493	22.4155	0.0226733	0.126004	0.179941	0.857199	0.974256	CD8+ T cell (GZMK)	Prodromal_Control
ZNF429	15.1107	0.137565	0.180079	0.763912	0.44492	0.872684	CD8+ T cell (GZMK)	Prodromal_Control
ZNF100	14.1079	0.18334	0.221118	0.829149	0.40702	0.8543	CD8+ T cell (GZMK)	Prodromal_Control
ZNF43	15.4911	0.126148	0.151785	0.831097	0.405919	0.854188	CD8+ T cell (GZMK)	Prodromal_Control
ZNF91	34.4741	0.144496	0.104544	1.38215	0.166926	0.709543	CD8+ T cell (GZMK)	Prodromal_Control
ZNF675	17.2536	-0.17658	0.165259	-1.06851	0.285293	0.787113	CD8+ T cell (GZMK)	Prodromal_Control
ZNF254	13.3783	-0.0759822	0.169055	-0.449453	0.653105	0.93061	CD8+ T cell (GZMK)	Prodromal_Control
UQCRFS1	131.542	0.214002	0.0803734	2.6626	0.00775404	0.342437	CD8+ T cell (GZMK)	Prodromal_Control
POP4	29.543	0.193324	0.123389	1.56678	0.117165	0.66105	CD8+ T cell (GZMK)	Prodromal_Control
PLEKHF1	17.0753	-0.488831	0.221739	-2.20453	0.0274868	0.454402	CD8+ T cell (GZMK)	Prodromal_Control
URI1	123.134	0.0282291	0.0638007	0.442458	0.658158	0.932593	CD8+ T cell (GZMK)	Prodromal_Control
ZNF507	18.9221	-0.110103	0.13177	-0.835576	0.403393	0.854161	CD8+ T cell (GZMK)	Prodromal_Control
PDCD5	65.9942	0.0150764	0.113526	0.132801	0.894351	0.980103	CD8+ T cell (GZMK)	Prodromal_Control
ANKRD27	16.2131	-0.0273753	0.143801	-0.190369	0.84902	0.972416	CD8+ T cell (GZMK)	Prodromal_Control
NUDT19	6.03021	0.0313281	0.235857	0.132827	0.89433	0.980103	CD8+ T cell (GZMK)	Prodromal_Control
CEP89	6.60636	-0.282884	0.230911	-1.22508	0.220546	0.743025	CD8+ T cell (GZMK)	Prodromal_Control
GPATCH1	8.86077	-0.0572579	0.191563	-0.298898	0.765018	0.956012	CD8+ T cell (GZMK)	Prodromal_Control
CEBPG	20.2497	0.161227	0.141865	1.13648	0.255756	0.766856	CD8+ T cell (GZMK)	Prodromal_Control
PEPD	38.2048	0.100727	0.1043	0.965744	0.334172	0.819298	CD8+ T cell (GZMK)	Prodromal_Control
LSM14A	146.403	0.0474592	0.0592051	0.801608	0.42278	0.861813	CD8+ T cell (GZMK)	Prodromal_Control
KIAA0355	12.6092	0.113331	0.192007	0.590243	0.555027	0.904319	CD8+ T cell (GZMK)	Prodromal_Control
GPI	122.754	0.07254	0.080705	0.89883	0.368743	0.83781	CD8+ T cell (GZMK)	Prodromal_Control
UBA2	70.2533	0.0359353	0.0772393	0.465246	0.641756	0.927627	CD8+ T cell (GZMK)	Prodromal_Control
ZNF302	19.5618	0.23228	0.171736	1.35254	0.176202	0.714001	CD8+ T cell (GZMK)	Prodromal_Control
ZNF181	6.5838	-0.576384	0.242807	-2.37384	0.0176041	0.408105	CD8+ T cell (GZMK)	Prodromal_Control
GRAMD1A	64.49	0.211003	0.0970001	2.17529	0.0296088	0.464891	CD8+ T cell (GZMK)	Prodromal_Control
FXYD1	5.60746	-0.0704273	0.27779	-0.253527	0.799861	0.964438	CD8+ T cell (GZMK)	Prodromal_Control
FXYD7	22.3794	0.0631851	0.221363	0.285437	0.775309	0.96016	CD8+ T cell (GZMK)	Prodromal_Control
FXYD5	638.56	0.0355976	0.0975878	0.364776	0.715279	0.950771	CD8+ T cell (GZMK)	Prodromal_Control
LSR	42.5087	-0.119981	0.17336	-0.692093	0.488879	0.888115	CD8+ T cell (GZMK)	Prodromal_Control
USF2	18.6023	0.278478	0.141127	1.97324	0.0484686	0.532754	CD8+ T cell (GZMK)	Prodromal_Control
TMEM147	51.1954	-0.0200723	0.100655	-0.199417	0.841937	0.972257	CD8+ T cell (GZMK)	Prodromal_Control
HAUS5	9.71768	0.0138264	0.183613	0.0753016	0.939975	0.987669	CD8+ T cell (GZMK)	Prodromal_Control
RBM42	42.1433	-0.0552861	0.10375	-0.532879	0.594117	0.916514	CD8+ T cell (GZMK)	Prodromal_Control
COX6B1	267.361	0.118714	0.0926107	1.28186	0.199891	0.730693	CD8+ T cell (GZMK)	Prodromal_Control
KMT2B	33.9377	0.0752462	0.0980697	0.767273	0.442919	0.871415	CD8+ T cell (GZMK)	Prodromal_Control
U2AF1L4	35.3644	0.172946	0.138992	1.24429	0.213394	0.740215	CD8+ T cell (GZMK)	Prodromal_Control
PSENEN	45.2512	0.110866	0.109645	1.01113	0.311953	0.806776	CD8+ T cell (GZMK)	Prodromal_Control
LIN37	11.3557	-0.155808	0.181013	-0.860752	0.389375	0.847564	CD8+ T cell (GZMK)	Prodromal_Control
PROSER3	6.67784	0.221734	0.227841	0.973196	0.330456	0.815478	CD8+ T cell (GZMK)	Prodromal_Control
HCST	768.1	0.275421	0.115891	2.37655	0.0174753	0.408105	CD8+ T cell (GZMK)	Prodromal_Control
TYROBP	35.6401	0.358292	0.398476	0.899157	0.368569	0.837657	CD8+ T cell (GZMK)	Prodromal_Control
LRFN3	7.9367	-0.293542	0.206102	-1.42426	0.154372	0.707007	CD8+ T cell (GZMK)	Prodromal_Control
SDHAF1	14.0102	-0.26806	0.185688	-1.4436	0.148851	0.700004	CD8+ T cell (GZMK)	Prodromal_Control
ALKBH6	20.7102	0.358663	0.151981	2.35993	0.0182785	0.408105	CD8+ T cell (GZMK)	Prodromal_Control
POLR2I	59.856	0.119305	0.113312	1.05288	0.292394	0.791238	CD8+ T cell (GZMK)	Prodromal_Control
TBCB	104.68	0.0127367	0.0844274	0.15086	0.880086	0.977297	CD8+ T cell (GZMK)	Prodromal_Control
CAPNS1	125.093	0.124012	0.0782018	1.58579	0.112786	0.65416	CD8+ T cell (GZMK)	Prodromal_Control
ZNF565	8.37868	0.242606	0.203931	1.18965	0.234185	0.752422	CD8+ T cell (GZMK)	Prodromal_Control
ZNF146	32.8921	-0.31275	0.134788	-2.32032	0.0203238	0.418007	CD8+ T cell (GZMK)	Prodromal_Control
ZFP14	13.9758	0.0900077	0.186426	0.482806	0.629234	0.926028	CD8+ T cell (GZMK)	Prodromal_Control
ZNF260	6.31584	-0.20463	0.239301	-0.855116	0.392487	0.847798	CD8+ T cell (GZMK)	Prodromal_Control
ZNF529	17.4698	0.339285	0.146086	2.3225	0.0202061	0.418007	CD8+ T cell (GZMK)	Prodromal_Control
ZNF382	4.44918	-0.328926	0.302756	-1.08644	0.277285	0.777791	CD8+ T cell (GZMK)	Prodromal_Control
ZNF461	4.93103	-0.0254138	0.283216	-0.0897331	0.928499	0.985013	CD8+ T cell (GZMK)	Prodromal_Control
ZNF567	16.2924	0.0423367	0.149677	0.282854	0.777289	0.96016	CD8+ T cell (GZMK)	Prodromal_Control
ZNF790	7.05744	0.28084	0.22808	1.23132	0.218203	0.743025	CD8+ T cell (GZMK)	Prodromal_Control
ZNF345	7.33954	0.186763	0.206875	0.90278	0.366643	0.836165	CD8+ T cell (GZMK)	Prodromal_Control
ZNF568	10.5485	-0.0931068	0.19445	-0.478822	0.632066	0.926028	CD8+ T cell (GZMK)	Prodromal_Control
ZNF420	11.3542	-0.0899959	0.185288	-0.485708	0.627174	0.925713	CD8+ T cell (GZMK)	Prodromal_Control
ZNF585A	21.8074	-0.0497267	0.168847	-0.294508	0.76837	0.957299	CD8+ T cell (GZMK)	Prodromal_Control
ZNF585B	9.53357	0.0870185	0.217863	0.399419	0.689585	0.941819	CD8+ T cell (GZMK)	Prodromal_Control
ZNF383	10.9365	0.282753	0.172063	1.64331	0.100319	0.640806	CD8+ T cell (GZMK)	Prodromal_Control
ZNF569	9.75514	0.167864	0.206776	0.811813	0.416899	0.859503	CD8+ T cell (GZMK)	Prodromal_Control
ZNF570	6.71862	-0.119288	0.231377	-0.515559	0.606162	0.91838	CD8+ T cell (GZMK)	Prodromal_Control
ZNF540	14.1256	-0.015854	0.172059	-0.0921428	0.926585	0.9849	CD8+ T cell (GZMK)	Prodromal_Control
ZNF571	6.95762	0.0271304	0.213112	0.127306	0.898698	0.980596	CD8+ T cell (GZMK)	Prodromal_Control
ZFP30	5.40192	0.159422	0.264346	0.603082	0.546454	0.902358	CD8+ T cell (GZMK)	Prodromal_Control
SIPA1L3	17.968	-0.128365	0.136848	-0.93801	0.348239	0.82593	CD8+ T cell (GZMK)	Prodromal_Control
SPINT2	21.4119	-0.0015699	0.208771	-0.00751971	0.994	0.998801	CD8+ T cell (GZMK)	Prodromal_Control
YIF1B	26.3596	-0.0901913	0.123434	-0.730683	0.464973	0.88094	CD8+ T cell (GZMK)	Prodromal_Control
PSMD8	97.4533	-0.0471081	0.0835924	-0.563546	0.573063	0.907835	CD8+ T cell (GZMK)	Prodromal_Control
FAM98C	24.8308	0.143926	0.1358	1.05984	0.289218	0.787542	CD8+ T cell (GZMK)	Prodromal_Control
MAP4K1	76.4018	-0.0808655	0.0862413	-0.937665	0.348416	0.82593	CD8+ T cell (GZMK)	Prodromal_Control
EIF3K	449.748	0.13334	0.0677674	1.96761	0.0491126	0.532754	CD8+ T cell (GZMK)	Prodromal_Control
ACTN4	96.9535	-0.064217	0.126217	-0.508782	0.610905	0.920181	CD8+ T cell (GZMK)	Prodromal_Control
CAPN12	13.5439	0.174846	0.221613	0.788972	0.430128	0.867435	CD8+ T cell (GZMK)	Prodromal_Control
ECH1	92.3492	-0.124594	0.111929	-1.11315	0.265643	0.774362	CD8+ T cell (GZMK)	Prodromal_Control
HNRNPL	187.582	0.0775749	0.0912857	0.849803	0.395435	0.85043	CD8+ T cell (GZMK)	Prodromal_Control
RINL	25.1383	-0.11985	0.156907	-0.76383	0.444968	0.872684	CD8+ T cell (GZMK)	Prodromal_Control
SIRT2	52.4094	0.137251	0.12108	1.13356	0.256979	0.767257	CD8+ T cell (GZMK)	Prodromal_Control
NFKBIB	39.1807	0.46479	0.139648	3.3283	0.000873789	0.271845	CD8+ T cell (GZMK)	Prodromal_Control
SARS2	12.57	-0.208814	0.191743	-1.08903	0.276142	0.777791	CD8+ T cell (GZMK)	Prodromal_Control
MRPS12	33.8166	0.0127758	0.109446	0.116731	0.907073	0.982332	CD8+ T cell (GZMK)	Prodromal_Control
GMFG	363.895	0.064661	0.0858759	0.752959	0.451475	0.874553	CD8+ T cell (GZMK)	Prodromal_Control
SAMD4B	25.238	0.013432	0.125136	0.107339	0.91452	0.98421	CD8+ T cell (GZMK)	Prodromal_Control
PAF1	33.233	-0.0399591	0.12914	-0.309424	0.756999	0.955356	CD8+ T cell (GZMK)	Prodromal_Control
MED29	21.492	0.0299534	0.141241	0.212073	0.83205	0.969261	CD8+ T cell (GZMK)	Prodromal_Control
ZFP36	689.041	0.164301	0.167174	0.982813	0.3257	0.813776	CD8+ T cell (GZMK)	Prodromal_Control
PLEKHG2	6.8081	0.506236	0.23658	2.13981	0.0323701	0.47777	CD8+ T cell (GZMK)	Prodromal_Control
SUPT5H	60.0632	-0.0611249	0.0826466	-0.739593	0.459547	0.87908	CD8+ T cell (GZMK)	Prodromal_Control
TIMM50	19.9269	-0.161946	0.122362	-1.3235	0.18567	0.722542	CD8+ T cell (GZMK)	Prodromal_Control
EID2B	8.3454	0.170351	0.188512	0.90366	0.366176	0.836165	CD8+ T cell (GZMK)	Prodromal_Control
EID2	21.9142	0.0461247	0.127575	0.36155	0.717688	0.951373	CD8+ T cell (GZMK)	Prodromal_Control
DYRK1B	14.0008	-0.22716	0.16925	-1.34216	0.179544	0.716844	CD8+ T cell (GZMK)	Prodromal_Control
FBL	123.601	0.124015	0.0764145	1.62292	0.104607	0.646363	CD8+ T cell (GZMK)	Prodromal_Control
FCGBP	4.20541	0.44105	0.373917	1.17954	0.238184	0.756553	CD8+ T cell (GZMK)	Prodromal_Control
PSMC4	50.6724	-0.128756	0.104229	-1.23532	0.216711	0.742039	CD8+ T cell (GZMK)	Prodromal_Control
ZNF780B	15.0923	0.00506077	0.17491	0.0289335	0.976918	0.995027	CD8+ T cell (GZMK)	Prodromal_Control
ZNF780A	14.1933	0.36999	0.163563	2.26207	0.0236932	0.439512	CD8+ T cell (GZMK)	Prodromal_Control
MAP3K10	9.55783	-0.413556	0.185492	-2.22951	0.0257801	0.443255	CD8+ T cell (GZMK)	Prodromal_Control
AKT2	28.5592	0.06502	0.117177	0.554887	0.578972	0.90964	CD8+ T cell (GZMK)	Prodromal_Control
PLD3	48.1064	-0.122555	0.10535	-1.16331	0.244702	0.760574	CD8+ T cell (GZMK)	Prodromal_Control
SERTAD1	40.4323	0.345562	0.270038	1.27968	0.200659	0.730854	CD8+ T cell (GZMK)	Prodromal_Control
SERTAD3	29.5563	0.328889	0.214411	1.53392	0.12505	0.672604	CD8+ T cell (GZMK)	Prodromal_Control
BLVRB	16.2686	0.294875	0.162186	1.81812	0.0690455	0.579823	CD8+ T cell (GZMK)	Prodromal_Control
SHKBP1	69.5863	-0.0851449	0.0908396	-0.93731	0.348599	0.82593	CD8+ T cell (GZMK)	Prodromal_Control
LTBP4	30.4171	0.117114	0.120224	0.974128	0.329993	0.815255	CD8+ T cell (GZMK)	Prodromal_Control
COQ8B	11.8756	0.038243	0.194178	0.196948	0.843868	0.972416	CD8+ T cell (GZMK)	Prodromal_Control
SNRPA	109.72	0.229865	0.113916	2.01785	0.0436066	0.513502	CD8+ T cell (GZMK)	Prodromal_Control
RAB4B	44.0217	0.0648848	0.0970709	0.668426	0.503861	0.893228	CD8+ T cell (GZMK)	Prodromal_Control
EGLN2	43.5284	-0.306853	0.156417	-1.96177	0.0497898	0.532754	CD8+ T cell (GZMK)	Prodromal_Control
HNRNPUL1	126.932	0.0340418	0.0834482	0.407939	0.683318	0.940276	CD8+ T cell (GZMK)	Prodromal_Control
CCDC97	25.3407	-0.241298	0.120005	-2.01073	0.0443543	0.519405	CD8+ T cell (GZMK)	Prodromal_Control
TMEM91	11.6161	0.0186354	0.181594	0.102621	0.918264	0.984412	CD8+ T cell (GZMK)	Prodromal_Control
B9D2	6.63369	-0.263941	0.238764	-1.10545	0.268966	0.774362	CD8+ T cell (GZMK)	Prodromal_Control
EXOSC5	15.9346	0.00422343	0.176216	0.0239674	0.980879	0.995577	CD8+ T cell (GZMK)	Prodromal_Control
BCKDHA	29.7898	0.0539559	0.111272	0.484901	0.627747	0.925713	CD8+ T cell (GZMK)	Prodromal_Control
DMAC2	14.2673	0.0420917	0.150418	0.279832	0.779606	0.961031	CD8+ T cell (GZMK)	Prodromal_Control
CEACAM21	25.1723	-0.231671	0.160571	-1.4428	0.149078	0.700004	CD8+ T cell (GZMK)	Prodromal_Control
ARHGEF1	289.237	-0.00301571	0.0542132	-0.0556269	0.955639	0.991421	CD8+ T cell (GZMK)	Prodromal_Control
RABAC1	149.169	0.13284	0.088644	1.49858	0.133982	0.685309	CD8+ T cell (GZMK)	Prodromal_Control
ATP1A3	8.00167	0.149704	0.218994	0.6836	0.494227	0.890769	CD8+ T cell (GZMK)	Prodromal_Control
ZNF574	16.0848	0.0252045	0.18725	0.134603	0.892926	0.980103	CD8+ T cell (GZMK)	Prodromal_Control
POU2F2	27.015	-0.12648	0.163275	-0.774639	0.438553	0.870324	CD8+ T cell (GZMK)	Prodromal_Control
DEDD2	39.9861	0.160065	0.100058	1.59971	0.109662	0.652651	CD8+ T cell (GZMK)	Prodromal_Control
GSK3A	38.195	0.109486	0.101895	1.07449	0.282602	0.783657	CD8+ T cell (GZMK)	Prodromal_Control
ERF	15.0121	0.0926011	0.204187	0.453512	0.65018	0.92957	CD8+ T cell (GZMK)	Prodromal_Control
CIC	13.5612	-0.154021	0.157149	-0.9801	0.327037	0.814883	CD8+ T cell (GZMK)	Prodromal_Control
PAFAH1B3	24.1469	-0.00184781	0.140276	-0.0131727	0.98949	0.998473	CD8+ T cell (GZMK)	Prodromal_Control
PHLDB3	14.3582	0.111825	0.197085	0.567393	0.570447	0.906783	CD8+ T cell (GZMK)	Prodromal_Control
ETHE1	44.0006	0.049283	0.118195	0.416964	0.676704	0.938968	CD8+ T cell (GZMK)	Prodromal_Control
ZNF575	6.98199	-0.0436379	0.233393	-0.186972	0.851683	0.972519	CD8+ T cell (GZMK)	Prodromal_Control
XRCC1	20.5791	-0.082448	0.133213	-0.618917	0.535971	0.89959	CD8+ T cell (GZMK)	Prodromal_Control
ZNF428	80.0605	0.122069	0.0857042	1.42431	0.154358	0.707007	CD8+ T cell (GZMK)	Prodromal_Control
SMG9	8.08663	-0.410105	0.208742	-1.96465	0.0494544	0.532754	CD8+ T cell (GZMK)	Prodromal_Control
KCNN4	6.07148	-0.554945	0.309395	-1.79365	0.0728698	0.593047	CD8+ T cell (GZMK)	Prodromal_Control
ZNF224	17.4439	-0.0454707	0.142998	-0.31798	0.7505	0.955356	CD8+ T cell (GZMK)	Prodromal_Control
ZNF226	12.6702	-0.132975	0.191347	-0.694939	0.487094	0.888115	CD8+ T cell (GZMK)	Prodromal_Control
ZNF227	10.0121	-0.142658	0.198466	-0.718802	0.472263	0.883619	CD8+ T cell (GZMK)	Prodromal_Control
ZNF235	8.9749	-0.420943	0.2032	-2.07157	0.0383052	0.500383	CD8+ T cell (GZMK)	Prodromal_Control
ZNF180	6.8537	0.123418	0.22904	0.538849	0.589991	0.914847	CD8+ T cell (GZMK)	Prodromal_Control
BCL3	25.6886	0.331004	0.227043	1.45789	0.14487	0.697649	CD8+ T cell (GZMK)	Prodromal_Control
CLPTM1	37.533	-0.0175133	0.0989952	-0.176911	0.859578	0.974916	CD8+ T cell (GZMK)	Prodromal_Control
RELB	36.0462	0.405258	0.191394	2.1174	0.0342258	0.48894	CD8+ T cell (GZMK)	Prodromal_Control
CLASRP	31.4051	-0.0451	0.105287	-0.428352	0.668395	0.936312	CD8+ T cell (GZMK)	Prodromal_Control
ZNF296	5.13908	-0.264129	0.281426	-0.938536	0.347969	0.82593	CD8+ T cell (GZMK)	Prodromal_Control
GEMIN7	14.7086	-0.428544	0.175075	-2.44777	0.0143744	0.402678	CD8+ T cell (GZMK)	Prodromal_Control
MARK4	16.6752	0.0304551	0.137765	0.221066	0.825041	0.967627	CD8+ T cell (GZMK)	Prodromal_Control
PPP1R37	7.37293	0.0864969	0.208142	0.415566	0.677728	0.939038	CD8+ T cell (GZMK)	Prodromal_Control
TRAPPC6A	70.2982	0.123286	0.0883102	1.39606	0.162697	0.708958	CD8+ T cell (GZMK)	Prodromal_Control
ERCC2	6.63938	-0.218502	0.224311	-0.974103	0.330005	0.815255	CD8+ T cell (GZMK)	Prodromal_Control
ERCC1	50.4171	-0.112669	0.102514	-1.09905	0.271744	0.774362	CD8+ T cell (GZMK)	Prodromal_Control
FOSB	98.1827	-0.345226	0.249553	-1.38338	0.16655	0.709543	CD8+ T cell (GZMK)	Prodromal_Control
PPM1N	6.05014	0.143101	0.252454	0.566841	0.570822	0.906786	CD8+ T cell (GZMK)	Prodromal_Control
VASP	84.881	0.0887358	0.115024	0.771452	0.440439	0.871415	CD8+ T cell (GZMK)	Prodromal_Control
OPA3	8.36397	-0.129644	0.195364	-0.663601	0.506946	0.893228	CD8+ T cell (GZMK)	Prodromal_Control
EML2	20.2373	-0.0357493	0.156269	-0.228768	0.819049	0.966746	CD8+ T cell (GZMK)	Prodromal_Control
SNRPD2	425.272	0.309419	0.110061	2.81136	0.00493333	0.321911	CD8+ T cell (GZMK)	Prodromal_Control
FBXO46	13.0938	0.212168	0.159821	1.32754	0.184332	0.720392	CD8+ T cell (GZMK)	Prodromal_Control
DMWD	16.3514	0.0100979	0.152339	0.0662859	0.94715	0.989725	CD8+ T cell (GZMK)	Prodromal_Control
SYMPK	23.7284	-0.0768443	0.140636	-0.546404	0.584788	0.91223	CD8+ T cell (GZMK)	Prodromal_Control
IRF2BP1	15.0133	-0.041823	0.158615	-0.263677	0.792029	0.963463	CD8+ T cell (GZMK)	Prodromal_Control
MYPOP	9.06861	0.0666746	0.196214	0.339806	0.734003	0.953656	CD8+ T cell (GZMK)	Prodromal_Control
CCDC61	10.9105	-0.0401407	0.20032	-0.200383	0.841181	0.972151	CD8+ T cell (GZMK)	Prodromal_Control
PPP5C	22.71	0.199268	0.141966	1.40363	0.160429	0.707007	CD8+ T cell (GZMK)	Prodromal_Control
CALM3	144.629	-0.00367344	0.069344	-0.0529742	0.957752	0.99243	CD8+ T cell (GZMK)	Prodromal_Control
PRKD2	43.4615	-0.0308861	0.116609	-0.264869	0.79111	0.963463	CD8+ T cell (GZMK)	Prodromal_Control
STRN4	11.2576	-0.00674496	0.162941	-0.0413951	0.966981	0.993389	CD8+ T cell (GZMK)	Prodromal_Control
SLC1A5	7.37637	-0.350936	0.270376	-1.29795	0.194303	0.728323	CD8+ T cell (GZMK)	Prodromal_Control
AP2S1	68.7387	0.0633309	0.0973078	0.650831	0.515156	0.894853	CD8+ T cell (GZMK)	Prodromal_Control
ARHGAP35	32.5732	-0.150314	0.118905	-1.26415	0.206174	0.735358	CD8+ T cell (GZMK)	Prodromal_Control
TMEM160	73.5377	0.134438	0.0969681	1.38641	0.16562	0.709543	CD8+ T cell (GZMK)	Prodromal_Control
SAE1	31.043	0.0396719	0.129854	0.305512	0.759976	0.955356	CD8+ T cell (GZMK)	Prodromal_Control
BBC3	19.2734	0.190316	0.168226	1.13131	0.257924	0.767441	CD8+ T cell (GZMK)	Prodromal_Control
CCDC9	12.1401	-0.330576	0.160637	-2.05791	0.0395987	0.503018	CD8+ T cell (GZMK)	Prodromal_Control
DHX34	8.58393	0.0405145	0.215706	0.187823	0.851015	0.972519	CD8+ T cell (GZMK)	Prodromal_Control
NAPA	83.8318	0.0322461	0.0787527	0.409459	0.682202	0.940176	CD8+ T cell (GZMK)	Prodromal_Control
BICRA	10.8891	0.00167837	0.174072	0.00964179	0.992307	0.998473	CD8+ T cell (GZMK)	Prodromal_Control
NOP53	458.314	0.094263	0.0803147	1.17367	0.240527	0.758755	CD8+ T cell (GZMK)	Prodromal_Control
SELENOW	145.391	0.19919	0.089232	2.23227	0.0255972	0.441856	CD8+ T cell (GZMK)	Prodromal_Control
LIG1	16.2046	-0.270928	0.157318	-1.72216	0.0850399	0.614081	CD8+ T cell (GZMK)	Prodromal_Control
ZSWIM9	8.83921	-0.623484	0.235689	-2.64536	0.00816032	0.344759	CD8+ T cell (GZMK)	Prodromal_Control
CARD8	54.3783	-0.0222369	0.105769	-0.21024	0.83348	0.969261	CD8+ T cell (GZMK)	Prodromal_Control
EMP3	450.961	-0.0327829	0.10419	-0.314644	0.753032	0.955356	CD8+ T cell (GZMK)	Prodromal_Control
TMEM143	6.95068	0.129617	0.250199	0.518055	0.60442	0.918265	CD8+ T cell (GZMK)	Prodromal_Control
KDELR1	71.588	0.101739	0.0812498	1.25217	0.210507	0.737537	CD8+ T cell (GZMK)	Prodromal_Control
GRWD1	12.0743	-0.100974	0.171176	-0.589883	0.555269	0.904319	CD8+ T cell (GZMK)	Prodromal_Control
CYTH2	22.2624	-0.205381	0.123401	-1.66434	0.0960446	0.631182	CD8+ T cell (GZMK)	Prodromal_Control
SPHK2	6.69498	-0.00601983	0.23673	-0.025429	0.979713	0.995256	CD8+ T cell (GZMK)	Prodromal_Control
DBP	22.9775	-0.341125	0.203205	-1.67873	0.0932049	0.628843	CD8+ T cell (GZMK)	Prodromal_Control
BCAT2	11.7031	0.0469317	0.170618	0.275069	0.783263	0.962349	CD8+ T cell (GZMK)	Prodromal_Control
PPP1R15A	129.25	0.424226	0.225859	1.87827	0.0603436	0.559659	CD8+ T cell (GZMK)	Prodromal_Control
NUCB1	85.6676	-0.0478275	0.077891	-0.614032	0.539194	0.900901	CD8+ T cell (GZMK)	Prodromal_Control
BAX	125.727	0.0354221	0.0806953	0.438961	0.66069	0.933861	CD8+ T cell (GZMK)	Prodromal_Control
FTL	1579.62	0.148296	0.0899907	1.6479	0.0993729	0.638995	CD8+ T cell (GZMK)	Prodromal_Control
GYS1	9.03546	-0.265773	0.189133	-1.40522	0.159957	0.707007	CD8+ T cell (GZMK)	Prodromal_Control
RUVBL2	21.772	-0.133498	0.128041	-1.04262	0.297123	0.798245	CD8+ T cell (GZMK)	Prodromal_Control
SNRNP70	83.5845	0.0892172	0.0804024	1.10963	0.267157	0.774362	CD8+ T cell (GZMK)	Prodromal_Control
LIN7B	7.61871	0.516991	0.234814	2.20171	0.027686	0.454402	CD8+ T cell (GZMK)	Prodromal_Control
CD37	476.245	0.0956924	0.0537149	1.78149	0.074833	0.595177	CD8+ T cell (GZMK)	Prodromal_Control
PIH1D1	47.7385	-0.0461197	0.10727	-0.42994	0.667239	0.935835	CD8+ T cell (GZMK)	Prodromal_Control
ALDH16A1	21.7332	-0.102684	0.14421	-0.712039	0.47644	0.884004	CD8+ T cell (GZMK)	Prodromal_Control
FLT3LG	138.909	0.0707419	0.106729	0.662821	0.507445	0.893228	CD8+ T cell (GZMK)	Prodromal_Control
FCGRT	22.2049	-0.110927	0.140329	-0.790476	0.42925	0.866669	CD8+ T cell (GZMK)	Prodromal_Control
NOSIP	179.74	-0.135836	0.164756	-0.824469	0.409673	0.855342	CD8+ T cell (GZMK)	Prodromal_Control
PRR12	20.1323	-0.239646	0.132312	-1.81121	0.0701078	0.584857	CD8+ T cell (GZMK)	Prodromal_Control
RRAS	14.3908	-0.437265	0.180421	-2.42358	0.0153684	0.402678	CD8+ T cell (GZMK)	Prodromal_Control
SCAF1	18.0552	-0.26679	0.138711	-1.92335	0.0544357	0.541246	CD8+ T cell (GZMK)	Prodromal_Control
IRF3	54.7259	-0.177838	0.0959729	-1.853	0.063882	0.568857	CD8+ T cell (GZMK)	Prodromal_Control
BCL2L12	12.5673	-0.3092	0.16863	-1.83359	0.0667142	0.574156	CD8+ T cell (GZMK)	Prodromal_Control
PRMT1	71.6024	-0.0268113	0.0890431	-0.301105	0.763335	0.95562	CD8+ T cell (GZMK)	Prodromal_Control
AP2A1	21.1016	0.00835523	0.128385	0.0650793	0.948111	0.989725	CD8+ T cell (GZMK)	Prodromal_Control
FUZ	6.3704	-0.277436	0.249635	-1.11137	0.26641	0.774362	CD8+ T cell (GZMK)	Prodromal_Control
MED25	16.1031	-0.114879	0.153466	-0.748566	0.454119	0.875946	CD8+ T cell (GZMK)	Prodromal_Control
PTOV1	47.6662	-0.0133148	0.102047	-0.130477	0.896189	0.980365	CD8+ T cell (GZMK)	Prodromal_Control
PNKP	37.8181	0.0139065	0.103566	0.134277	0.893184	0.980103	CD8+ T cell (GZMK)	Prodromal_Control
AKT1S1	8.03504	0.0613053	0.199361	0.307509	0.758456	0.955356	CD8+ T cell (GZMK)	Prodromal_Control
TBC1D17	25.6074	-0.00604049	0.123882	-0.0487599	0.961111	0.993389	CD8+ T cell (GZMK)	Prodromal_Control
NUP62	18.7578	-0.212232	0.156516	-1.35597	0.175107	0.713843	CD8+ T cell (GZMK)	Prodromal_Control
ATF5	10.3229	-0.243799	0.194452	-1.25377	0.209924	0.73733	CD8+ T cell (GZMK)	Prodromal_Control
VRK3	30.4441	0.0570794	0.107009	0.533405	0.593753	0.916514	CD8+ T cell (GZMK)	Prodromal_Control
NR1H2	65.036	0.0528718	0.100193	0.5277	0.597708	0.916687	CD8+ T cell (GZMK)	Prodromal_Control
POLD1	8.19885	-0.322691	0.203739	-1.58384	0.113229	0.654704	CD8+ T cell (GZMK)	Prodromal_Control
EMC10	58.3941	0.228431	0.0965342	2.36633	0.0179656	0.408105	CD8+ T cell (GZMK)	Prodromal_Control
JOSD2	33.2714	0.196978	0.123728	1.59202	0.111379	0.654059	CD8+ T cell (GZMK)	Prodromal_Control
CTU1	12.1943	-0.196268	0.191955	-1.02247	0.306558	0.804945	CD8+ T cell (GZMK)	Prodromal_Control
ETFB	55.96	0.0259899	0.112554	0.23091	0.817385	0.966746	CD8+ T cell (GZMK)	Prodromal_Control
NKG7	1652.38	0.275598	0.179264	1.53739	0.124197	0.67233	CD8+ T cell (GZMK)	Prodromal_Control
ZNF649	5.57383	-0.100699	0.244949	-0.411104	0.680996	0.939678	CD8+ T cell (GZMK)	Prodromal_Control
ZNF350	18.464	-0.19478	0.162975	-1.19515	0.232029	0.751132	CD8+ T cell (GZMK)	Prodromal_Control
ZNF841	17.8727	-0.129756	0.160007	-0.810936	0.417402	0.859665	CD8+ T cell (GZMK)	Prodromal_Control
ZNF836	18.9717	0.0299253	0.156228	0.191548	0.848096	0.972416	CD8+ T cell (GZMK)	Prodromal_Control
PPP2R1A	97.2614	-0.144566	0.0750847	-1.92537	0.0541828	0.540718	CD8+ T cell (GZMK)	Prodromal_Control
ZNF766	27.4554	0.081692	0.11185	0.730373	0.465162	0.88094	CD8+ T cell (GZMK)	Prodromal_Control
ZNF480	19.3205	0.0770254	0.144735	0.532183	0.594599	0.916514	CD8+ T cell (GZMK)	Prodromal_Control
ZNF880	13.9723	0.0437144	0.208316	0.209847	0.833787	0.969261	CD8+ T cell (GZMK)	Prodromal_Control
ZNF808	19.1785	-0.098049	0.135063	-0.725948	0.467871	0.882979	CD8+ T cell (GZMK)	Prodromal_Control
ZNF701	9.9377	-0.0282862	0.183427	-0.154209	0.877445	0.977199	CD8+ T cell (GZMK)	Prodromal_Control
ZNF83	33.2485	0.254864	0.137242	1.85704	0.0633057	0.567696	CD8+ T cell (GZMK)	Prodromal_Control
ZNF611	27.5863	0.097265	0.1227	0.792708	0.427948	0.865425	CD8+ T cell (GZMK)	Prodromal_Control
ZNF600	26.2991	0.0986059	0.160001	0.616281	0.537709	0.900328	CD8+ T cell (GZMK)	Prodromal_Control
ZNF28	7.9795	0.116051	0.222582	0.521386	0.602098	0.917417	CD8+ T cell (GZMK)	Prodromal_Control
ZNF468	9.19205	-0.0286624	0.186022	-0.15408	0.877546	0.977199	CD8+ T cell (GZMK)	Prodromal_Control
ZNF160	31.9124	0.153424	0.126158	1.21613	0.223936	0.744171	CD8+ T cell (GZMK)	Prodromal_Control
ZNF845	6.4421	-0.655849	0.228055	-2.87584	0.0040295	0.320498	CD8+ T cell (GZMK)	Prodromal_Control
ZNF525	8.51649	0.349135	0.228449	1.52829	0.126441	0.674541	CD8+ T cell (GZMK)	Prodromal_Control
ZNF765	8.46147	-0.272696	0.204874	-1.33105	0.183174	0.719035	CD8+ T cell (GZMK)	Prodromal_Control
ZNF331	198.232	0.261818	0.230395	1.13639	0.255795	0.766856	CD8+ T cell (GZMK)	Prodromal_Control
MYADM	63.6553	0.068622	0.141473	0.485053	0.627639	0.925713	CD8+ T cell (GZMK)	Prodromal_Control
NDUFA3	111.782	0.0942912	0.159425	0.591445	0.554222	0.904087	CD8+ T cell (GZMK)	Prodromal_Control
TFPT	20.0437	0.025302	0.15886	0.159273	0.873454	0.97591	CD8+ T cell (GZMK)	Prodromal_Control
PRPF31	44.0586	-0.114125	0.0884365	-1.29048	0.196885	0.729562	CD8+ T cell (GZMK)	Prodromal_Control
CNOT3	17.991	0.0363678	0.163838	0.221974	0.824334	0.967627	CD8+ T cell (GZMK)	Prodromal_Control
LENG1	26.2166	-0.198468	0.139664	-1.42104	0.155305	0.707007	CD8+ T cell (GZMK)	Prodromal_Control
MBOAT7	15.0353	-0.20658	0.17657	-1.16996	0.242017	0.758755	CD8+ T cell (GZMK)	Prodromal_Control
TSEN34	16.7431	-0.198347	0.170122	-1.16591	0.243651	0.759771	CD8+ T cell (GZMK)	Prodromal_Control
LAIR1	21.15	-0.0617099	0.22595	-0.273113	0.784767	0.962511	CD8+ T cell (GZMK)	Prodromal_Control
LENG8	78.0209	0.246204	0.101857	2.41715	0.0156425	0.402678	CD8+ T cell (GZMK)	Prodromal_Control
LAIR2	7.48654	0.103072	0.455515	0.226276	0.820987	0.966923	CD8+ T cell (GZMK)	Prodromal_Control
LILRB1	6.35803	0.590993	0.410406	1.44002	0.149862	0.702098	CD8+ T cell (GZMK)	Prodromal_Control
KIR2DL3	2.86114	0.243471	0.785461	0.309972	0.756582	0.955356	CD8+ T cell (GZMK)	Prodromal_Control
KIR3DL1	4.22106	-0.692449	0.924138	-0.749291	0.453682	0.875946	CD8+ T cell (GZMK)	Prodromal_Control
KIR3DL2	5.45321	0.906287	0.554452	1.63456	0.102141	0.643982	CD8+ T cell (GZMK)	Prodromal_Control
NCR1	6.59369	1.00574	0.520395	1.93265	0.0532788	0.540718	CD8+ T cell (GZMK)	Prodromal_Control
PPP1R12C	16.2589	0.230252	0.154707	1.48831	0.13667	0.690494	CD8+ T cell (GZMK)	Prodromal_Control
PPP6R1	77.5324	-0.0519937	0.0802603	-0.647813	0.517106	0.895191	CD8+ T cell (GZMK)	Prodromal_Control
HSPBP1	17.0642	-0.289245	0.149979	-1.92857	0.0537839	0.540718	CD8+ T cell (GZMK)	Prodromal_Control
KMT5C	7.41875	0.0161717	0.224132	0.0721527	0.94248	0.988139	CD8+ T cell (GZMK)	Prodromal_Control
TMEM238	75.0502	0.0615427	0.101486	0.606415	0.544239	0.902358	CD8+ T cell (GZMK)	Prodromal_Control
UBE2S	72.6638	0.364049	0.152424	2.38839	0.0169223	0.406396	CD8+ T cell (GZMK)	Prodromal_Control
ISOC2	10.4868	-0.0686396	0.185376	-0.370272	0.71118	0.949066	CD8+ T cell (GZMK)	Prodromal_Control
ZNF628	7.07541	-0.165721	0.226083	-0.73301	0.463552	0.880547	CD8+ T cell (GZMK)	Prodromal_Control
ZNF579	6.61337	0.00157546	0.228591	0.00689205	0.994501	0.998801	CD8+ T cell (GZMK)	Prodromal_Control
ZNF524	26.6977	0.0304551	0.12344	0.246719	0.805126	0.966012	CD8+ T cell (GZMK)	Prodromal_Control
ZNF865	10.4322	0.197481	0.178127	1.10865	0.267581	0.774362	CD8+ T cell (GZMK)	Prodromal_Control
ZNF580	26.5508	-0.0995174	0.11765	-0.845878	0.397621	0.851721	CD8+ T cell (GZMK)	Prodromal_Control
ZNF581	21.4677	0.0117088	0.15117	0.0774542	0.938262	0.987406	CD8+ T cell (GZMK)	Prodromal_Control
U2AF2	57.3549	-0.0782522	0.0890974	-0.878277	0.379794	0.844201	CD8+ T cell (GZMK)	Prodromal_Control
EPN1	33.6083	-0.0757777	0.0974676	-0.777465	0.436884	0.870324	CD8+ T cell (GZMK)	Prodromal_Control
ZNF787	14.3359	0.0977125	0.158565	0.616231	0.537742	0.900328	CD8+ T cell (GZMK)	Prodromal_Control
ZNF444	11.3262	-0.155481	0.170726	-0.910702	0.362453	0.83375	CD8+ T cell (GZMK)	Prodromal_Control
ZSCAN5A	5.60138	0.0336993	0.302569	0.111377	0.911317	0.98307	CD8+ T cell (GZMK)	Prodromal_Control
ZNF264	16.6742	0.0428335	0.137169	0.312268	0.754837	0.955356	CD8+ T cell (GZMK)	Prodromal_Control
ZNF805	10.5684	-0.0754834	0.192359	-0.39241	0.694755	0.942815	CD8+ T cell (GZMK)	Prodromal_Control
ZNF460	27.8126	0.048599	0.131404	0.369844	0.711499	0.949066	CD8+ T cell (GZMK)	Prodromal_Control
TRAPPC2B	11.9395	0.452686	0.221824	2.04075	0.0412759	0.508328	CD8+ T cell (GZMK)	Prodromal_Control
ZNF548	11.7369	-0.0195232	0.191793	-0.101793	0.918921	0.984412	CD8+ T cell (GZMK)	Prodromal_Control
ZNF749	8.69837	0.073295	0.310651	0.23594	0.813479	0.966746	CD8+ T cell (GZMK)	Prodromal_Control
ZNF549	6.08368	-0.229914	0.244001	-0.942264	0.346057	0.824354	CD8+ T cell (GZMK)	Prodromal_Control
ZNF550	7.34419	-0.206089	0.242806	-0.84878	0.396004	0.850674	CD8+ T cell (GZMK)	Prodromal_Control
ZNF134	9.80105	0.0952288	0.187351	0.508291	0.611249	0.920181	CD8+ T cell (GZMK)	Prodromal_Control
ZNF211	10.2924	-0.422716	0.204455	-2.06753	0.038684	0.500413	CD8+ T cell (GZMK)	Prodromal_Control
ZNF671	5.40335	-0.568144	0.29139	-1.94977	0.0512036	0.535031	CD8+ T cell (GZMK)	Prodromal_Control
ZNF586	11.9915	0.053803	0.17247	0.311955	0.755075	0.955356	CD8+ T cell (GZMK)	Prodromal_Control
ZNF552	6.28074	0.357841	0.246591	1.45115	0.146738	0.699334	CD8+ T cell (GZMK)	Prodromal_Control
ZNF814	10.6057	-0.0844989	0.203052	-0.416144	0.677304	0.939038	CD8+ T cell (GZMK)	Prodromal_Control
ZNF606	5.33482	-0.219219	0.265467	-0.825787	0.408925	0.855342	CD8+ T cell (GZMK)	Prodromal_Control
ZSCAN18	10.2405	-0.181526	0.312985	-0.579983	0.561926	0.904938	CD8+ T cell (GZMK)	Prodromal_Control
ZNF329	7.40316	0.0745054	0.201874	0.369069	0.712076	0.949289	CD8+ T cell (GZMK)	Prodromal_Control
ZNF274	20.5255	-0.0430104	0.139394	-0.308552	0.757662	0.955356	CD8+ T cell (GZMK)	Prodromal_Control
ZNF544	15.9942	-0.118503	0.150925	-0.785178	0.432349	0.868629	CD8+ T cell (GZMK)	Prodromal_Control
ZNF8	6.9687	-0.184406	0.215	-0.857703	0.391057	0.847564	CD8+ T cell (GZMK)	Prodromal_Control
ERVK3-1	38.9354	0.175862	0.110677	1.58896	0.112069	0.654059	CD8+ T cell (GZMK)	Prodromal_Control
A1BG	34.4831	0.373109	0.166154	2.24556	0.0247321	0.441827	CD8+ T cell (GZMK)	Prodromal_Control
ZNF324	6.19229	-0.0636989	0.255394	-0.249415	0.80304	0.965064	CD8+ T cell (GZMK)	Prodromal_Control
SLC27A5	11.4227	0.042177	0.187326	0.225153	0.82186	0.967025	CD8+ T cell (GZMK)	Prodromal_Control
ZBTB45	7.15499	-0.522055	0.244072	-2.13894	0.0324408	0.47777	CD8+ T cell (GZMK)	Prodromal_Control
TRIM28	65.4458	-0.318292	0.0866225	-3.67447	0.000238342	0.207358	CD8+ T cell (GZMK)	Prodromal_Control
CHMP2A	54.9496	0.0647488	0.105676	0.612711	0.540067	0.900996	CD8+ T cell (GZMK)	Prodromal_Control
UBE2M	71.8569	0.0351738	0.0899414	0.391075	0.695742	0.943065	CD8+ T cell (GZMK)	Prodromal_Control
MZF1	15.6484	-0.134231	0.143878	-0.932952	0.350845	0.828564	CD8+ T cell (GZMK)	Prodromal_Control
ZCCHC3	10.0029	-0.147979	0.204798	-0.72256	0.46995	0.883501	CD8+ T cell (GZMK)	Prodromal_Control
TRIB3	5.10345	-0.18414	0.272107	-0.67672	0.498584	0.891269	CD8+ T cell (GZMK)	Prodromal_Control
RBCK1	81.7795	0.139497	0.0975178	1.43047	0.152581	0.706471	CD8+ T cell (GZMK)	Prodromal_Control
TBC1D20	25.5367	0.0868006	0.112697	0.770213	0.441174	0.871415	CD8+ T cell (GZMK)	Prodromal_Control
CSNK2A1	39.1857	0.0923595	0.0971876	0.950322	0.341949	0.823175	CD8+ T cell (GZMK)	Prodromal_Control
SRXN1	8.51298	0.110107	0.26215	0.420015	0.674474	0.938775	CD8+ T cell (GZMK)	Prodromal_Control
FAM110A	13.3215	-0.214851	0.195594	-1.09845	0.272006	0.774362	CD8+ T cell (GZMK)	Prodromal_Control
PSMF1	87.2445	-0.0367066	0.077481	-0.47375	0.635678	0.926773	CD8+ T cell (GZMK)	Prodromal_Control
FKBP1A	83.0707	-0.110039	0.103773	-1.06038	0.288971	0.787542	CD8+ T cell (GZMK)	Prodromal_Control
NSFL1C	38.9028	-0.065248	0.0998118	-0.65371	0.513299	0.89476	CD8+ T cell (GZMK)	Prodromal_Control
SIRPG	54.5545	-0.243963	0.141242	-1.72727	0.0841196	0.612549	CD8+ T cell (GZMK)	Prodromal_Control
SNRPB	132.619	0.110789	0.0752622	1.47205	0.141009	0.694252	CD8+ T cell (GZMK)	Prodromal_Control
NOP56	37.7011	-0.0589294	0.0984413	-0.598625	0.549423	0.902972	CD8+ T cell (GZMK)	Prodromal_Control
IDH3B	42.0046	0.332182	0.103237	3.21766	0.00129241	0.271845	CD8+ T cell (GZMK)	Prodromal_Control
PCED1A	18.7516	0.0444785	0.144324	0.308185	0.757941	0.955356	CD8+ T cell (GZMK)	Prodromal_Control
VPS16	24.2021	-0.00275693	0.120908	-0.022802	0.981808	0.995779	CD8+ T cell (GZMK)	Prodromal_Control
PTPRA	79.2168	-0.0708092	0.0825999	-0.857255	0.391304	0.847564	CD8+ T cell (GZMK)	Prodromal_Control
MRPS26	32.6827	-0.0160221	0.12703	-0.126129	0.89963	0.980596	CD8+ T cell (GZMK)	Prodromal_Control
UBOX5	6.64993	0.175175	0.208983	0.838228	0.401903	0.854161	CD8+ T cell (GZMK)	Prodromal_Control
FASTKD5	8.26108	0.205132	0.200313	1.02406	0.305808	0.804758	CD8+ T cell (GZMK)	Prodromal_Control
DDRGK1	38.7822	-0.0416241	0.0997738	-0.417185	0.676543	0.938968	CD8+ T cell (GZMK)	Prodromal_Control
ITPA	37.7856	0.236776	0.0983479	2.40753	0.0160608	0.402678	CD8+ T cell (GZMK)	Prodromal_Control
ATRN	14.3565	-0.118724	0.170303	-0.697131	0.485721	0.887294	CD8+ T cell (GZMK)	Prodromal_Control
CENPB	15.5287	0.0189947	0.177229	0.107176	0.914649	0.984224	CD8+ T cell (GZMK)	Prodromal_Control
CDC25B	95.8296	-0.0686089	0.0977288	-0.702033	0.482658	0.886266	CD8+ T cell (GZMK)	Prodromal_Control
AP5S1	6.35722	0.657549	0.248447	2.64664	0.00812964	0.344759	CD8+ T cell (GZMK)	Prodromal_Control
MAVS	11.938	-0.0253859	0.167964	-0.151139	0.879866	0.977297	CD8+ T cell (GZMK)	Prodromal_Control
PANK2	38.3039	-0.0364713	0.100823	-0.361736	0.717549	0.951373	CD8+ T cell (GZMK)	Prodromal_Control
RNF24	12.9122	0.00191008	0.181619	0.010517	0.991609	0.998473	CD8+ T cell (GZMK)	Prodromal_Control
PRNP	65.0293	0.010224	0.131074	0.0780012	0.937827	0.987406	CD8+ T cell (GZMK)	Prodromal_Control
RASSF2	22.2248	-0.195458	0.165177	-1.18333	0.23668	0.755201	CD8+ T cell (GZMK)	Prodromal_Control
SLC23A2	21.6805	-0.0393348	0.149391	-0.263301	0.792318	0.963463	CD8+ T cell (GZMK)	Prodromal_Control
TMEM230	81.5861	0.000281628	0.0924744	0.00304547	0.99757	0.998801	CD8+ T cell (GZMK)	Prodromal_Control
PCNA	13.8254	-0.230663	0.178816	-1.28995	0.197069	0.729562	CD8+ T cell (GZMK)	Prodromal_Control
CDS2	50.513	0.120812	0.114589	1.05431	0.291741	0.7907	CD8+ T cell (GZMK)	Prodromal_Control
GPCPD1	68.7793	-0.0776148	0.122635	-0.632893	0.526804	0.897767	CD8+ T cell (GZMK)	Prodromal_Control
SHLD1	22.5619	0.106181	0.12463	0.851966	0.394233	0.849387	CD8+ T cell (GZMK)	Prodromal_Control
TRMT6	15.1801	-0.0671674	0.166694	-0.402937	0.686995	0.940758	CD8+ T cell (GZMK)	Prodromal_Control
CRLS1	17.7172	-0.00264641	0.149975	-0.0176456	0.985922	0.997711	CD8+ T cell (GZMK)	Prodromal_Control
TMX4	95.7418	0.0141917	0.0813457	0.174462	0.861503	0.975037	CD8+ T cell (GZMK)	Prodromal_Control
PLCB1	70.4847	0.178327	0.172571	1.03335	0.301438	0.803134	CD8+ T cell (GZMK)	Prodromal_Control
MKKS	22.8847	-0.208911	0.131599	-1.58748	0.112404	0.654059	CD8+ T cell (GZMK)	Prodromal_Control
SLX4IP	11.1263	-0.265814	0.183628	-1.44757	0.147738	0.699334	CD8+ T cell (GZMK)	Prodromal_Control
TASP1	29.9929	0.00991051	0.114891	0.0862598	0.93126	0.985538	CD8+ T cell (GZMK)	Prodromal_Control
ESF1	28.4416	0.234362	0.117157	2.0004	0.045457	0.520363	CD8+ T cell (GZMK)	Prodromal_Control
NDUFAF5	10.9158	-0.0086416	0.186885	-0.0462402	0.963119	0.993389	CD8+ T cell (GZMK)	Prodromal_Control
KIF16B	7.95004	-0.352712	0.273273	-1.29069	0.19681	0.729562	CD8+ T cell (GZMK)	Prodromal_Control
SNRPB2	64.0119	0.164595	0.0915216	1.79843	0.0721089	0.589363	CD8+ T cell (GZMK)	Prodromal_Control
DSTN	71.7246	0.152189	0.109598	1.38861	0.164952	0.709086	CD8+ T cell (GZMK)	Prodromal_Control
RRBP1	21.9503	-0.112672	0.140868	-0.799841	0.423803	0.861813	CD8+ T cell (GZMK)	Prodromal_Control
SNX5	43.7276	-0.145651	0.0989097	-1.47256	0.140869	0.694252	CD8+ T cell (GZMK)	Prodromal_Control
MGME1	6.76882	-0.1168	0.241181	-0.484285	0.628184	0.925772	CD8+ T cell (GZMK)	Prodromal_Control
PET117	15.3882	0.0989691	0.176352	0.561201	0.57466	0.907835	CD8+ T cell (GZMK)	Prodromal_Control
POLR3F	10.7123	0.0864934	0.183475	0.471419	0.637342	0.926773	CD8+ T cell (GZMK)	Prodromal_Control
RBBP9	4.91326	-0.18873	0.272679	-0.69213	0.488856	0.888115	CD8+ T cell (GZMK)	Prodromal_Control
SEC23B	28.3726	-0.0775156	0.122857	-0.630942	0.528079	0.897767	CD8+ T cell (GZMK)	Prodromal_Control
SMIM26	83.9997	0.18277	0.0966438	1.89117	0.0586021	0.554295	CD8+ T cell (GZMK)	Prodromal_Control
DTD1	52.2592	0.0890448	0.0845049	1.05372	0.29201	0.790772	CD8+ T cell (GZMK)	Prodromal_Control
NAA20	33.1898	-0.179298	0.104164	-1.72131	0.0851949	0.614081	CD8+ T cell (GZMK)	Prodromal_Control
CRNKL1	25.722	-0.137918	0.122658	-1.12441	0.260841	0.770459	CD8+ T cell (GZMK)	Prodromal_Control
RALGAPA2	32.5472	0.0138738	0.112646	0.123163	0.901978	0.980737	CD8+ T cell (GZMK)	Prodromal_Control
KIZ	32.281	0.112088	0.103148	1.08668	0.27718	0.777791	CD8+ T cell (GZMK)	Prodromal_Control
XRN2	86.2462	-0.0517164	0.0721137	-0.717151	0.473281	0.883646	CD8+ T cell (GZMK)	Prodromal_Control
NXT1	53.0184	0.243074	0.154979	1.56843	0.11678	0.660587	CD8+ T cell (GZMK)	Prodromal_Control
GZF1	7.45386	0.332633	0.241945	1.37483	0.169184	0.712441	CD8+ T cell (GZMK)	Prodromal_Control
NAPB	6.94057	0.0300136	0.229653	0.130691	0.89602	0.980365	CD8+ T cell (GZMK)	Prodromal_Control
CST3	7.40372	0.425241	0.358197	1.18717	0.235159	0.752995	CD8+ T cell (GZMK)	Prodromal_Control
CST7	779.717	0.223624	0.126692	1.76509	0.0775482	0.598584	CD8+ T cell (GZMK)	Prodromal_Control
APMAP	128.844	0.123923	0.118759	1.04349	0.296723	0.797987	CD8+ T cell (GZMK)	Prodromal_Control
ACSS1	25.3461	0.21613	0.123468	1.7505	0.080032	0.60279	CD8+ T cell (GZMK)	Prodromal_Control
ENTPD6	14.1504	-0.264554	0.156315	-1.69244	0.0905616	0.622835	CD8+ T cell (GZMK)	Prodromal_Control
PYGB	12.9818	-0.0577017	0.164088	-0.351652	0.725099	0.952474	CD8+ T cell (GZMK)	Prodromal_Control
ABHD12	21.4579	0.0620157	0.126938	0.488552	0.625159	0.925713	CD8+ T cell (GZMK)	Prodromal_Control
ZNF337	13.5806	-0.390035	0.161095	-2.42115	0.0154714	0.402678	CD8+ T cell (GZMK)	Prodromal_Control
HM13	65.6679	0.0368285	0.0777672	0.473573	0.635804	0.926773	CD8+ T cell (GZMK)	Prodromal_Control
ID1	2.38453	0.356089	0.83295	0.427503	0.669013	0.936312	CD8+ T cell (GZMK)	Prodromal_Control
BCL2L1	21.7735	0.167049	0.158044	1.05698	0.29052	0.788771	CD8+ T cell (GZMK)	Prodromal_Control
PDRG1	10.5745	0.347244	0.193651	1.79314	0.0729503	0.593095	CD8+ T cell (GZMK)	Prodromal_Control
TM9SF4	24.2412	-0.0409206	0.122707	-0.333483	0.73877	0.953656	CD8+ T cell (GZMK)	Prodromal_Control
POFUT1	6.66198	0.246784	0.222605	1.10862	0.267595	0.774362	CD8+ T cell (GZMK)	Prodromal_Control
KIF3B	13.3818	-0.0456554	0.167828	-0.272037	0.785593	0.962511	CD8+ T cell (GZMK)	Prodromal_Control
ASXL1	73.424	0.0914613	0.0832209	1.09902	0.27176	0.774362	CD8+ T cell (GZMK)	Prodromal_Control
NOL4L	17.6538	-0.0226586	0.154545	-0.146615	0.883436	0.977678	CD8+ T cell (GZMK)	Prodromal_Control
COMMD7	55.0412	0.133748	0.100675	1.32851	0.184008	0.720392	CD8+ T cell (GZMK)	Prodromal_Control
MAPRE1	47.4508	0.116014	0.107342	1.08079	0.279792	0.780189	CD8+ T cell (GZMK)	Prodromal_Control
CDK5RAP1	25.7797	-0.0583307	0.111642	-0.522481	0.601335	0.917367	CD8+ T cell (GZMK)	Prodromal_Control
SNTA1	8.90174	0.262791	0.228952	1.1478	0.251052	0.762468	CD8+ T cell (GZMK)	Prodromal_Control
CBFA2T2	35.7618	0.138977	0.113338	1.22622	0.220116	0.743025	CD8+ T cell (GZMK)	Prodromal_Control
NECAB3	5.66892	0.337592	0.276177	1.22237	0.221567	0.743025	CD8+ T cell (GZMK)	Prodromal_Control
PXMP4	7.24197	-0.020946	0.229096	-0.0914291	0.927152	0.985013	CD8+ T cell (GZMK)	Prodromal_Control
CHMP4B	43.7164	-0.0368921	0.112055	-0.329232	0.741981	0.953656	CD8+ T cell (GZMK)	Prodromal_Control
RALY	152.594	0.0141807	0.068127	0.208151	0.835111	0.969634	CD8+ T cell (GZMK)	Prodromal_Control
EIF2S2	76.0992	0.0159304	0.0932169	0.170896	0.864306	0.975037	CD8+ T cell (GZMK)	Prodromal_Control
AHCY	14.3639	-0.109312	0.157554	-0.693803	0.487806	0.888115	CD8+ T cell (GZMK)	Prodromal_Control
ITCH	81.8097	0.140131	0.101407	1.38186	0.167013	0.709543	CD8+ T cell (GZMK)	Prodromal_Control
DYNLRB1	80.215	0.150184	0.097658	1.53786	0.124084	0.67233	CD8+ T cell (GZMK)	Prodromal_Control
MAP1LC3A	9.18023	0.257778	0.210543	1.22435	0.220821	0.743025	CD8+ T cell (GZMK)	Prodromal_Control
PIGU	9.62657	0.0695144	0.196571	0.353634	0.723613	0.952474	CD8+ T cell (GZMK)	Prodromal_Control
NCOA6	27.4151	-0.0892935	0.140107	-0.637322	0.523915	0.897653	CD8+ T cell (GZMK)	Prodromal_Control
TP53INP2	6.86471	-0.0292237	0.279621	-0.104512	0.916763	0.984412	CD8+ T cell (GZMK)	Prodromal_Control
GGT7	13.5997	0.0117682	0.182477	0.0644915	0.948579	0.989726	CD8+ T cell (GZMK)	Prodromal_Control
GSS	22.1087	-0.017437	0.123777	-0.140875	0.887969	0.978685	CD8+ T cell (GZMK)	Prodromal_Control
TRPC4AP	59.6852	0.165818	0.101445	1.63456	0.102141	0.643982	CD8+ T cell (GZMK)	Prodromal_Control
EDEM2	18.299	0.12607	0.133918	0.941398	0.346501	0.824551	CD8+ T cell (GZMK)	Prodromal_Control
MMP24OS	79.8979	0.151082	0.0847392	1.78291	0.0746013	0.595177	CD8+ T cell (GZMK)	Prodromal_Control
EIF6	50.904	-0.0198168	0.0823879	-0.240531	0.809919	0.966746	CD8+ T cell (GZMK)	Prodromal_Control
UQCC1	7.27652	-0.243409	0.214577	-1.13437	0.25664	0.767257	CD8+ T cell (GZMK)	Prodromal_Control
CEP250	18.1639	-0.261345	0.156406	-1.67094	0.0947336	0.630109	CD8+ T cell (GZMK)	Prodromal_Control
ERGIC3	84.9002	0.103051	0.0840088	1.22667	0.219946	0.743025	CD8+ T cell (GZMK)	Prodromal_Control
CPNE1	85.155	-0.153914	0.114672	-1.34221	0.179529	0.716844	CD8+ T cell (GZMK)	Prodromal_Control
RBM12	11.3498	0.019142	0.170524	0.112254	0.910622	0.98307	CD8+ T cell (GZMK)	Prodromal_Control
NFS1	5.86679	-0.554149	0.235032	-2.35776	0.0183855	0.408105	CD8+ T cell (GZMK)	Prodromal_Control
ROMO1	82.4336	0.205373	0.131695	1.55947	0.118886	0.664296	CD8+ T cell (GZMK)	Prodromal_Control
RBM39	320.295	0.233561	0.0837085	2.79017	0.00526805	0.324023	CD8+ T cell (GZMK)	Prodromal_Control
PHF20	114.242	0.355196	0.111982	3.17191	0.00151441	0.277486	CD8+ T cell (GZMK)	Prodromal_Control
SCAND1	133.594	0.127	0.0760613	1.66971	0.0949768	0.630532	CD8+ T cell (GZMK)	Prodromal_Control
CNBD2	14.7071	0.2928	0.184527	1.58676	0.112568	0.654059	CD8+ T cell (GZMK)	Prodromal_Control
AAR2	17.4008	0.0860203	0.150336	0.572188	0.567195	0.906111	CD8+ T cell (GZMK)	Prodromal_Control
DLGAP4	20.0925	-0.0227474	0.132602	-0.171546	0.863794	0.975037	CD8+ T cell (GZMK)	Prodromal_Control
TGIF2	19.3055	0.0781807	0.161347	0.484551	0.627995	0.925713	CD8+ T cell (GZMK)	Prodromal_Control
RAB5IF	77.5657	0.185558	0.114109	1.62615	0.103918	0.644854	CD8+ T cell (GZMK)	Prodromal_Control
SLA2	33.2304	0.262497	0.169838	1.54557	0.122208	0.668685	CD8+ T cell (GZMK)	Prodromal_Control
NDRG3	19.7405	-0.312848	0.138757	-2.25465	0.0241556	0.441033	CD8+ T cell (GZMK)	Prodromal_Control
DSN1	6.28978	0.0174442	0.240414	0.0725591	0.942157	0.98798	CD8+ T cell (GZMK)	Prodromal_Control
SAMHD1	188.964	-0.233152	0.13274	-1.75645	0.0790112	0.60024	CD8+ T cell (GZMK)	Prodromal_Control
RBL1	27.156	0.124996	0.125994	0.992081	0.321158	0.812745	CD8+ T cell (GZMK)	Prodromal_Control
MANBAL	6.64934	0.145079	0.222955	0.650707	0.515236	0.894853	CD8+ T cell (GZMK)	Prodromal_Control
BLCAP	32.3983	-0.0332384	0.103687	-0.320563	0.748541	0.955356	CD8+ T cell (GZMK)	Prodromal_Control
CTNNBL1	30.6567	-0.116112	0.105158	-1.10417	0.26952	0.774362	CD8+ T cell (GZMK)	Prodromal_Control
TTI1	9.57655	-0.367101	0.191723	-1.91475	0.0555243	0.545021	CD8+ T cell (GZMK)	Prodromal_Control
RALGAPB	30.4646	-0.118093	0.121334	-0.973287	0.330411	0.815478	CD8+ T cell (GZMK)	Prodromal_Control
ACTR5	10.8952	0.0464233	0.19622	0.236588	0.812976	0.966746	CD8+ T cell (GZMK)	Prodromal_Control
PPP1R16B	137.152	0.209726	0.172119	1.2185	0.223035	0.744171	CD8+ T cell (GZMK)	Prodromal_Control
DHX35	8.57554	0.0394503	0.195167	0.202136	0.83981	0.971718	CD8+ T cell (GZMK)	Prodromal_Control
TOP1	78.4773	0.0784461	0.0830002	0.945131	0.344592	0.8238	CD8+ T cell (GZMK)	Prodromal_Control
PLCG1	59.5241	-0.252322	0.105201	-2.39848	0.0164631	0.404103	CD8+ T cell (GZMK)	Prodromal_Control
ZHX3	5.67342	0.211455	0.239248	0.883833	0.376786	0.841892	CD8+ T cell (GZMK)	Prodromal_Control
CHD6	50.9721	0.0462895	0.10155	0.455831	0.648511	0.92957	CD8+ T cell (GZMK)	Prodromal_Control
SRSF6	28.0668	-0.107003	0.113517	-0.942619	0.345876	0.824301	CD8+ T cell (GZMK)	Prodromal_Control
IFT52	16.7823	0.0788557	0.14864	0.530515	0.595755	0.916687	CD8+ T cell (GZMK)	Prodromal_Control
OSER1	54.7855	0.269615	0.19655	1.37174	0.170144	0.713374	CD8+ T cell (GZMK)	Prodromal_Control
TTPAL	7.68537	-0.24732	0.207814	-1.1901	0.234006	0.752422	CD8+ T cell (GZMK)	Prodromal_Control
SERINC3	74.9023	-0.0526372	0.0768937	-0.684544	0.493631	0.89044	CD8+ T cell (GZMK)	Prodromal_Control
ADA	28.9963	-0.0601853	0.131942	-0.456148	0.648283	0.92957	CD8+ T cell (GZMK)	Prodromal_Control
YWHAB	391.433	0.0593285	0.0603787	0.982607	0.325801	0.813776	CD8+ T cell (GZMK)	Prodromal_Control
PABPC1L	5.94843	-0.0258843	0.240381	-0.10768	0.91425	0.98421	CD8+ T cell (GZMK)	Prodromal_Control
TOMM34	6.64674	-0.213528	0.230374	-0.926876	0.353991	0.829903	CD8+ T cell (GZMK)	Prodromal_Control
STK4	301.234	0.106832	0.0488361	2.18757	0.0287007	0.459	CD8+ T cell (GZMK)	Prodromal_Control
SYS1	30.4682	0.146924	0.107702	1.36416	0.172516	0.713843	CD8+ T cell (GZMK)	Prodromal_Control
DBNDD2	11.9328	0.0266951	0.182252	0.146474	0.883548	0.977678	CD8+ T cell (GZMK)	Prodromal_Control
PIGT	40.3499	0.142265	0.098174	1.44911	0.147306	0.699334	CD8+ T cell (GZMK)	Prodromal_Control
DNTTIP1	14.5956	-0.0421116	0.162533	-0.259095	0.795562	0.963766	CD8+ T cell (GZMK)	Prodromal_Control
ACOT8	18.692	0.170001	0.13924	1.22093	0.222113	0.743025	CD8+ T cell (GZMK)	Prodromal_Control
CTSA	56.437	-0.021154	0.149222	-0.141762	0.887268	0.978685	CD8+ T cell (GZMK)	Prodromal_Control
PCIF1	63.9687	0.165323	0.109171	1.51435	0.129938	0.679549	CD8+ T cell (GZMK)	Prodromal_Control
ZNF335	31.5941	0.165877	0.12328	1.34553	0.178454	0.71604	CD8+ T cell (GZMK)	Prodromal_Control
NCOA5	22.7437	0.147683	0.121389	1.21661	0.223751	0.744171	CD8+ T cell (GZMK)	Prodromal_Control
SLC35C2	34.6386	0.0176158	0.106061	0.166092	0.868085	0.975037	CD8+ T cell (GZMK)	Prodromal_Control
ELMO2	21.8575	0.0642594	0.132116	0.486387	0.626693	0.925713	CD8+ T cell (GZMK)	Prodromal_Control
TP53RK	10.148	0.063774	0.191889	0.332348	0.739626	0.953656	CD8+ T cell (GZMK)	Prodromal_Control
ZMYND8	27.7196	-0.0621991	0.128499	-0.484044	0.628355	0.925772	CD8+ T cell (GZMK)	Prodromal_Control
NCOA3	47.8951	-0.253661	0.110378	-2.29811	0.0215554	0.424006	CD8+ T cell (GZMK)	Prodromal_Control
PREX1	104.583	-0.000245583	0.0834053	-0.00294445	0.997651	0.998801	CD8+ T cell (GZMK)	Prodromal_Control
ARFGEF2	28.6858	0.0446599	0.123106	0.362775	0.716773	0.951033	CD8+ T cell (GZMK)	Prodromal_Control
CSE1L	20.79	0.145612	0.129841	1.12147	0.262088	0.772279	CD8+ T cell (GZMK)	Prodromal_Control
STAU1	61.2246	0.0828686	0.0943986	0.877858	0.380021	0.844491	CD8+ T cell (GZMK)	Prodromal_Control
DDX27	40.7281	0.07715	0.11067	0.697117	0.48573	0.887294	CD8+ T cell (GZMK)	Prodromal_Control
ZNFX1	52.8296	0.029723	0.0873808	0.340155	0.73374	0.953656	CD8+ T cell (GZMK)	Prodromal_Control
B4GALT5	14.0946	0.0514045	0.193128	0.266168	0.79011	0.963463	CD8+ T cell (GZMK)	Prodromal_Control
SLC9A8	23.5368	0.0134709	0.139667	0.0964503	0.923163	0.984536	CD8+ T cell (GZMK)	Prodromal_Control
SPATA2	7.42846	0.0330041	0.233981	0.141054	0.887827	0.978685	CD8+ T cell (GZMK)	Prodromal_Control
RNF114	61.3947	0.139563	0.111766	1.24871	0.211773	0.738445	CD8+ T cell (GZMK)	Prodromal_Control
UBE2V1	138.445	0.112919	0.0704604	1.60258	0.109027	0.651524	CD8+ T cell (GZMK)	Prodromal_Control
TMEM189	17.9044	-0.0431155	0.140681	-0.306478	0.759241	0.955356	CD8+ T cell (GZMK)	Prodromal_Control
CEBPB	81.7671	0.201849	0.106785	1.89023	0.0587278	0.554295	CD8+ T cell (GZMK)	Prodromal_Control
PTPN1	89.4122	0.225228	0.0852551	2.64181	0.00824639	0.344759	CD8+ T cell (GZMK)	Prodromal_Control
PARD6B	7.65135	-0.278517	0.204551	-1.3616	0.173323	0.713843	CD8+ T cell (GZMK)	Prodromal_Control
BCAS4	24.7212	0.0456626	0.126345	0.361411	0.717792	0.951373	CD8+ T cell (GZMK)	Prodromal_Control
ADNP	34.0768	0.0250948	0.129441	0.193871	0.846277	0.972416	CD8+ T cell (GZMK)	Prodromal_Control
DPM1	22.2452	0.0375988	0.123163	0.305278	0.760154	0.955356	CD8+ T cell (GZMK)	Prodromal_Control
NFATC2	101.832	-0.0862909	0.0895051	-0.964089	0.335001	0.820296	CD8+ T cell (GZMK)	Prodromal_Control
ZFP64	9.38291	0.0351522	0.196492	0.178899	0.858017	0.974256	CD8+ T cell (GZMK)	Prodromal_Control
TSHZ2	6.07914	0.0549034	0.422285	0.130015	0.896555	0.980519	CD8+ T cell (GZMK)	Prodromal_Control
ZNF217	81.5079	-0.231273	0.0942473	-2.45389	0.0141319	0.402678	CD8+ T cell (GZMK)	Prodromal_Control
PFDN4	31.2654	0.165477	0.110267	1.5007	0.133434	0.684652	CD8+ T cell (GZMK)	Prodromal_Control
FAM210B	15.177	0.00168795	0.147984	0.0114063	0.990899	0.998473	CD8+ T cell (GZMK)	Prodromal_Control
CSTF1	12.8972	-0.055844	0.176834	-0.315798	0.752156	0.955356	CD8+ T cell (GZMK)	Prodromal_Control
CASS4	10.9682	0.0872489	0.234057	0.372768	0.709321	0.949066	CD8+ T cell (GZMK)	Prodromal_Control
RTF2	60.6847	0.00664294	0.0755471	0.0879312	0.929931	0.985525	CD8+ T cell (GZMK)	Prodromal_Control
RAE1	20.3254	-0.0315068	0.139617	-0.225666	0.821461	0.966923	CD8+ T cell (GZMK)	Prodromal_Control
RBM38	143.354	0.273497	0.204467	1.33761	0.181023	0.716963	CD8+ T cell (GZMK)	Prodromal_Control
ZBP1	31.4335	0.235164	0.151346	1.55381	0.120229	0.667511	CD8+ T cell (GZMK)	Prodromal_Control
RAB22A	43.0471	-0.0531076	0.10835	-0.49015	0.624028	0.925713	CD8+ T cell (GZMK)	Prodromal_Control
VAPB	17.849	0.0397605	0.146231	0.271902	0.785698	0.962511	CD8+ T cell (GZMK)	Prodromal_Control
STX16	48.2978	-0.0823238	0.10434	-0.788995	0.430115	0.867435	CD8+ T cell (GZMK)	Prodromal_Control
NPEPL1	10.9005	0.089011	0.170754	0.521284	0.602169	0.917417	CD8+ T cell (GZMK)	Prodromal_Control
GNAS	454.972	0.00733038	0.0551033	0.13303	0.89417	0.980103	CD8+ T cell (GZMK)	Prodromal_Control
NELFCD	52.2032	0.0993231	0.0954461	1.04062	0.298052	0.79983	CD8+ T cell (GZMK)	Prodromal_Control
CTSZ	20.7358	-0.0408229	0.143502	-0.284476	0.776046	0.96016	CD8+ T cell (GZMK)	Prodromal_Control
ATP5F1E	726.408	0.317999	0.127576	2.49263	0.0126802	0.393993	CD8+ T cell (GZMK)	Prodromal_Control
PRELID3B	47.6257	0.261208	0.12859	2.03133	0.0422218	0.511234	CD8+ T cell (GZMK)	Prodromal_Control
ZNF831	84.693	-0.220402	0.0983635	-2.24069	0.0250464	0.441856	CD8+ T cell (GZMK)	Prodromal_Control
FAM217B	19.0191	-0.123383	0.134882	-0.914748	0.360324	0.831999	CD8+ T cell (GZMK)	Prodromal_Control
TAF4	6.30903	0.0903464	0.2376	0.380246	0.703763	0.947083	CD8+ T cell (GZMK)	Prodromal_Control
LSM14B	15.6562	-0.0832031	0.149751	-0.55561	0.578477	0.909588	CD8+ T cell (GZMK)	Prodromal_Control
PSMA7	183.271	-0.0212011	0.0704777	-0.30082	0.763551	0.955675	CD8+ T cell (GZMK)	Prodromal_Control
MTG2	12.2984	0.23728	0.178488	1.32939	0.183719	0.720392	CD8+ T cell (GZMK)	Prodromal_Control
OSBPL2	17.8144	-0.214516	0.151097	-1.41972	0.155688	0.707007	CD8+ T cell (GZMK)	Prodromal_Control
ADRM1	67.2844	0.0762746	0.0839421	0.908656	0.363532	0.834522	CD8+ T cell (GZMK)	Prodromal_Control
MRGBP	18.7605	0.0880061	0.135936	0.647408	0.517368	0.895191	CD8+ T cell (GZMK)	Prodromal_Control
OGFR	51.0167	-0.200352	0.111261	-1.80073	0.0717458	0.589052	CD8+ T cell (GZMK)	Prodromal_Control
TCFL5	6.69985	-0.118839	0.21396	-0.555424	0.578604	0.909624	CD8+ T cell (GZMK)	Prodromal_Control
DIDO1	49.4941	-0.0848135	0.0931357	-0.910644	0.362483	0.83375	CD8+ T cell (GZMK)	Prodromal_Control
GID8	33.9066	0.0320022	0.104419	0.306479	0.75924	0.955356	CD8+ T cell (GZMK)	Prodromal_Control
YTHDF1	24.4695	-0.0985885	0.122437	-0.805221	0.420692	0.860979	CD8+ T cell (GZMK)	Prodromal_Control
ARFGAP1	9.10392	-0.130718	0.192608	-0.678675	0.497344	0.890769	CD8+ T cell (GZMK)	Prodromal_Control
PPDPF	647.425	0.178772	0.118087	1.5139	0.130052	0.679549	CD8+ T cell (GZMK)	Prodromal_Control
HELZ2	12.5209	0.0149571	0.164709	0.0908092	0.927644	0.985013	CD8+ T cell (GZMK)	Prodromal_Control
GMEB2	12.9717	0.0449611	0.186271	0.241374	0.809265	0.966746	CD8+ T cell (GZMK)	Prodromal_Control
STMN3	71.3511	0.347315	0.154353	2.25013	0.0244408	0.441151	CD8+ T cell (GZMK)	Prodromal_Control
ARFRP1	28.8395	-0.18562	0.138533	-1.3399	0.180279	0.716844	CD8+ T cell (GZMK)	Prodromal_Control
ZGPAT	36.951	-0.0108804	0.108721	-0.100076	0.920284	0.98442	CD8+ T cell (GZMK)	Prodromal_Control
LIME1	325.231	0.00952184	0.0806685	0.118037	0.906039	0.982125	CD8+ T cell (GZMK)	Prodromal_Control
SLC2A4RG	82.7977	0.0688411	0.0838805	0.820704	0.411815	0.855753	CD8+ T cell (GZMK)	Prodromal_Control
TPD52L2	20.5106	-0.0350769	0.129378	-0.271119	0.786299	0.962545	CD8+ T cell (GZMK)	Prodromal_Control
DNAJC5	14.8881	0.142257	0.154332	0.921756	0.356656	0.829903	CD8+ T cell (GZMK)	Prodromal_Control
UCKL1	28.9816	-0.0774991	0.110824	-0.6993	0.484365	0.887294	CD8+ T cell (GZMK)	Prodromal_Control
ZNF512B	6.28555	0.273439	0.236662	1.1554	0.247927	0.761706	CD8+ T cell (GZMK)	Prodromal_Control
SAMD10	7.96147	-0.00241406	0.20463	-0.0117972	0.990587	0.998473	CD8+ T cell (GZMK)	Prodromal_Control
PRPF6	60.409	-0.113319	0.0913619	-1.24033	0.214854	0.741124	CD8+ T cell (GZMK)	Prodromal_Control
TCEA2	21.7399	-0.130899	0.1274	-1.02746	0.304204	0.804501	CD8+ T cell (GZMK)	Prodromal_Control
RGS19	74.3626	-0.006911	0.107889	-0.0640568	0.948925	0.989726	CD8+ T cell (GZMK)	Prodromal_Control
PCMTD2	28.3679	-0.151265	0.125233	-1.20787	0.227098	0.747001	CD8+ T cell (GZMK)	Prodromal_Control
GATD3B	20.2818	-0.252023	0.302581	-0.83291	0.404895	0.854177	CD8+ T cell (GZMK)	Prodromal_Control
FP565260.1	4.35619	-0.698898	0.483355	-1.44593	0.148196	0.699621	CD8+ T cell (GZMK)	Prodromal_Control
SIK1B	5.92209	0.18804	0.306323	0.61386	0.539308	0.900917	CD8+ T cell (GZMK)	Prodromal_Control
U2AF1L5	24.5431	1.42543	0.710719	2.00561	0.0448979	0.520363	CD8+ T cell (GZMK)	Prodromal_Control
HSPA13	22.4518	0.0890875	0.161966	0.550038	0.582293	0.911168	CD8+ T cell (GZMK)	Prodromal_Control
SAMSN1	97.7301	0.0622222	0.201318	0.309075	0.757265	0.955356	CD8+ T cell (GZMK)	Prodromal_Control
NRIP1	18.9085	-0.0641414	0.189329	-0.338782	0.734774	0.953656	CD8+ T cell (GZMK)	Prodromal_Control
USP25	78.0557	-0.114038	0.0956489	-1.19225	0.233162	0.752252	CD8+ T cell (GZMK)	Prodromal_Control
BTG3	57.0772	0.487289	0.192881	2.52637	0.0115247	0.381927	CD8+ T cell (GZMK)	Prodromal_Control
MRPL39	16.9072	-0.204374	0.151061	-1.35292	0.176081	0.713843	CD8+ T cell (GZMK)	Prodromal_Control
ATP5PF	125.596	0.123281	0.0958354	1.28639	0.198309	0.72977	CD8+ T cell (GZMK)	Prodromal_Control
GABPA	18.9935	-0.27958	0.147915	-1.89014	0.0587393	0.554295	CD8+ T cell (GZMK)	Prodromal_Control
APP	10.0928	-0.841797	0.293552	-2.86762	0.00413571	0.320498	CD8+ T cell (GZMK)	Prodromal_Control
LTN1	28.2618	-0.188678	0.121595	-1.55169	0.120737	0.667899	CD8+ T cell (GZMK)	Prodromal_Control
USP16	66.8381	0.12309	0.0843178	1.45984	0.144334	0.697646	CD8+ T cell (GZMK)	Prodromal_Control
CCT8	76.314	-0.233432	0.108251	-2.15639	0.0310533	0.475955	CD8+ T cell (GZMK)	Prodromal_Control
BACH1	27.7246	-0.0734273	0.144616	-0.507738	0.611637	0.920357	CD8+ T cell (GZMK)	Prodromal_Control
TIAM1	5.59476	-0.192181	0.341596	-0.562597	0.573709	0.907835	CD8+ T cell (GZMK)	Prodromal_Control
SOD1	232.004	0.00898034	0.0803348	0.111786	0.910993	0.98307	CD8+ T cell (GZMK)	Prodromal_Control
SCAF4	45.4686	-0.0665168	0.0941462	-0.706526	0.479861	0.885557	CD8+ T cell (GZMK)	Prodromal_Control
MIS18A	5.89626	0.169704	0.237205	0.715432	0.474342	0.883646	CD8+ T cell (GZMK)	Prodromal_Control
URB1	6.46791	0.0388956	0.239492	0.162409	0.870984	0.97562	CD8+ T cell (GZMK)	Prodromal_Control
EVA1C	19.8325	0.0639061	0.161175	0.396502	0.691735	0.942067	CD8+ T cell (GZMK)	Prodromal_Control
CFAP298	32.0621	-0.253697	0.12859	-1.97292	0.0485051	0.532754	CD8+ T cell (GZMK)	Prodromal_Control
SYNJ1	17.0405	0.149625	0.149721	0.999356	0.317622	0.811703	CD8+ T cell (GZMK)	Prodromal_Control
PAXBP1	32.6926	0.0782459	0.118564	0.659947	0.509288	0.893228	CD8+ T cell (GZMK)	Prodromal_Control
IFNAR2	57.8041	-0.199516	0.0931201	-2.14257	0.0321476	0.476846	CD8+ T cell (GZMK)	Prodromal_Control
IL10RB	19.8769	-0.107785	0.16014	-0.67307	0.500903	0.892637	CD8+ T cell (GZMK)	Prodromal_Control
IFNAR1	33.3968	0.237574	0.105733	2.24691	0.0246457	0.441827	CD8+ T cell (GZMK)	Prodromal_Control
TMEM50B	39.0822	-0.08197	0.124442	-0.658703	0.510087	0.893228	CD8+ T cell (GZMK)	Prodromal_Control
GART	23.211	-0.454099	0.136522	-3.3262	0.000880377	0.271845	CD8+ T cell (GZMK)	Prodromal_Control
SON	335.085	0.118655	0.0669865	1.77133	0.0765053	0.597547	CD8+ T cell (GZMK)	Prodromal_Control
DONSON	8.25773	0.142702	0.203385	0.701632	0.482908	0.886538	CD8+ T cell (GZMK)	Prodromal_Control
CRYZL1	21.8148	0.223045	0.140122	1.59179	0.111432	0.654059	CD8+ T cell (GZMK)	Prodromal_Control
ATP5PO	187.715	0.045053	0.0801977	0.561774	0.57427	0.907835	CD8+ T cell (GZMK)	Prodromal_Control
MRPS6	67.5792	-0.277481	0.125908	-2.20384	0.027536	0.454402	CD8+ T cell (GZMK)	Prodromal_Control
SLC5A3	11.4739	-0.305614	0.190261	-1.60629	0.10821	0.650296	CD8+ T cell (GZMK)	Prodromal_Control
RCAN1	5.95907	-0.197671	0.243526	-0.811705	0.416961	0.859503	CD8+ T cell (GZMK)	Prodromal_Control
RUNX1	93.7273	-0.151069	0.0996693	-1.5157	0.129595	0.678791	CD8+ T cell (GZMK)	Prodromal_Control
SETD4	6.65334	0.156088	0.225785	0.69131	0.489371	0.888115	CD8+ T cell (GZMK)	Prodromal_Control
CBR1	15.6088	-0.455488	0.229585	-1.98396	0.0472602	0.529019	CD8+ T cell (GZMK)	Prodromal_Control
DOP1B	12.1783	-0.0540504	0.185761	-0.290968	0.771076	0.9582	CD8+ T cell (GZMK)	Prodromal_Control
MORC3	51.0462	-0.0210532	0.0872291	-0.241355	0.80928	0.966746	CD8+ T cell (GZMK)	Prodromal_Control
HLCS	18.3037	-0.0699511	0.16498	-0.423996	0.671568	0.938126	CD8+ T cell (GZMK)	Prodromal_Control
PIGP	19.9796	-0.232104	0.162786	-1.42582	0.15392	0.707007	CD8+ T cell (GZMK)	Prodromal_Control
TTC3	118.958	0.0542712	0.0757859	0.716111	0.473923	0.883646	CD8+ T cell (GZMK)	Prodromal_Control
VPS26C	25.8823	-0.0154139	0.129421	-0.119099	0.905197	0.98158	CD8+ T cell (GZMK)	Prodromal_Control
DYRK1A	61.6212	-0.103063	0.104005	-0.990949	0.32171	0.812745	CD8+ T cell (GZMK)	Prodromal_Control
ETS2	8.37953	-0.392994	0.196944	-1.99546	0.0459923	0.522366	CD8+ T cell (GZMK)	Prodromal_Control
PSMG1	12.086	-0.0650041	0.188915	-0.344091	0.730777	0.952829	CD8+ T cell (GZMK)	Prodromal_Control
BRWD1	77.9267	0.0462549	0.0941681	0.491195	0.623289	0.925713	CD8+ T cell (GZMK)	Prodromal_Control
HMGN1	176.075	0.0739027	0.0822846	0.898136	0.369113	0.83781	CD8+ T cell (GZMK)	Prodromal_Control
MX2	31.0471	-0.00783964	0.158359	-0.0495057	0.960516	0.993389	CD8+ T cell (GZMK)	Prodromal_Control
MX1	34.5748	-0.198949	0.200616	-0.991689	0.321349	0.812745	CD8+ T cell (GZMK)	Prodromal_Control
ZBTB21	14.949	0.172206	0.197204	0.87324	0.382532	0.84589	CD8+ T cell (GZMK)	Prodromal_Control
ABCG1	17.6069	0.0836668	0.246744	0.339084	0.734546	0.953656	CD8+ T cell (GZMK)	Prodromal_Control
UBASH3A	40.9595	-0.166496	0.134945	-1.23381	0.217275	0.742455	CD8+ T cell (GZMK)	Prodromal_Control
SLC37A1	16.8587	0.260409	0.153266	1.69906	0.0893072	0.62052	CD8+ T cell (GZMK)	Prodromal_Control
WDR4	6.0699	-0.227151	0.23187	-0.979646	0.327261	0.814883	CD8+ T cell (GZMK)	Prodromal_Control
NDUFV3	25.9706	-0.117293	0.148233	-0.791275	0.428783	0.865935	CD8+ T cell (GZMK)	Prodromal_Control
PKNOX1	12.377	-0.226085	0.161133	-1.4031	0.160588	0.707007	CD8+ T cell (GZMK)	Prodromal_Control
U2AF1	37.983	-0.642942	0.585382	-1.09833	0.272061	0.774362	CD8+ T cell (GZMK)	Prodromal_Control
SIK1	3.58783	0.460827	0.560235	0.822559	0.410759	0.855377	CD8+ T cell (GZMK)	Prodromal_Control
RRP1B	57.2993	0.0074034	0.0809374	0.0914706	0.927119	0.985013	CD8+ T cell (GZMK)	Prodromal_Control
PDXK	21.9635	-0.0888072	0.138254	-0.642346	0.520648	0.896212	CD8+ T cell (GZMK)	Prodromal_Control
CSTB	132.588	-0.0941352	0.121605	-0.774107	0.438868	0.870324	CD8+ T cell (GZMK)	Prodromal_Control
RRP1	10.5443	-0.373603	0.193814	-1.92763	0.053901	0.540718	CD8+ T cell (GZMK)	Prodromal_Control
AGPAT3	31.8583	0.0523362	0.107285	0.487826	0.625673	0.925713	CD8+ T cell (GZMK)	Prodromal_Control
TRAPPC10	92.2179	0.165897	0.10423	1.59164	0.111466	0.654059	CD8+ T cell (GZMK)	Prodromal_Control
PWP2	6.30468	-0.0988319	0.282851	-0.349413	0.726779	0.952474	CD8+ T cell (GZMK)	Prodromal_Control
GATD3A	7.70777	0.321352	0.853523	0.376501	0.706544	0.949026	CD8+ T cell (GZMK)	Prodromal_Control
PFKL	45.8212	-0.110702	0.112369	-0.985167	0.324542	0.813776	CD8+ T cell (GZMK)	Prodromal_Control
CFAP410	21.6293	-0.0837335	0.126852	-0.660087	0.509198	0.893228	CD8+ T cell (GZMK)	Prodromal_Control
UBE2G2	45.1157	0.0401953	0.0925831	0.434154	0.664177	0.935006	CD8+ T cell (GZMK)	Prodromal_Control
SUMO3	59.8156	0.120552	0.103072	1.16959	0.242167	0.758954	CD8+ T cell (GZMK)	Prodromal_Control
PTTG1IP	22.3438	0.191502	0.148373	1.29068	0.196814	0.729562	CD8+ T cell (GZMK)	Prodromal_Control
ITGB2	439.324	0.123438	0.0992208	1.24408	0.213471	0.740215	CD8+ T cell (GZMK)	Prodromal_Control
FAM207A	16.0916	-0.16493	0.175368	-0.940483	0.34697	0.825442	CD8+ T cell (GZMK)	Prodromal_Control
ADARB1	26.8859	0.121258	0.127206	0.953246	0.340465	0.822162	CD8+ T cell (GZMK)	Prodromal_Control
POFUT2	12.0359	-0.0223668	0.186329	-0.120039	0.904452	0.981296	CD8+ T cell (GZMK)	Prodromal_Control
COL18A1	7.4023	-0.886745	0.518979	-1.70864	0.0875184	0.618189	CD8+ T cell (GZMK)	Prodromal_Control
COL6A2	64.0886	0.461254	0.267889	1.72181	0.0851037	0.614081	CD8+ T cell (GZMK)	Prodromal_Control
SPATC1L	7.46228	-0.0439466	0.329527	-0.133363	0.893907	0.980103	CD8+ T cell (GZMK)	Prodromal_Control
LSS	7.65885	-0.101081	0.207498	-0.487143	0.626157	0.925713	CD8+ T cell (GZMK)	Prodromal_Control
MCM3AP	30.2768	-0.0806455	0.101056	-0.798027	0.424855	0.862173	CD8+ T cell (GZMK)	Prodromal_Control
YBEY	15.2274	0.361315	0.208229	1.73518	0.0827086	0.608059	CD8+ T cell (GZMK)	Prodromal_Control
PCNT	26.5645	0.0337405	0.139804	0.241342	0.80929	0.966746	CD8+ T cell (GZMK)	Prodromal_Control
DIP2A	60.8151	0.110125	0.167035	0.659295	0.509706	0.893228	CD8+ T cell (GZMK)	Prodromal_Control
S100B	4.98774	0.0811621	0.817946	0.0992268	0.920958	0.984536	CD8+ T cell (GZMK)	Prodromal_Control
PRMT2	158.502	0.040644	0.146036	0.278316	0.78077	0.961565	CD8+ T cell (GZMK)	Prodromal_Control
IL17RA	32.6782	-0.069918	0.11428	-0.611813	0.540662	0.901241	CD8+ T cell (GZMK)	Prodromal_Control
HDHD5	18.7969	0.166578	0.146755	1.13508	0.256344	0.767179	CD8+ T cell (GZMK)	Prodromal_Control
ADA2	46.7128	-0.0361884	0.119303	-0.303331	0.761638	0.95562	CD8+ T cell (GZMK)	Prodromal_Control
ATP6V1E1	31.8928	0.0531199	0.106799	0.497382	0.61892	0.92455	CD8+ T cell (GZMK)	Prodromal_Control
BCL2L13	23.5819	0.105206	0.12759	0.824564	0.409619	0.855342	CD8+ T cell (GZMK)	Prodromal_Control
BID	27.387	0.0898584	0.112763	0.796881	0.42552	0.862877	CD8+ T cell (GZMK)	Prodromal_Control
MICAL3	11.335	-0.319438	0.183629	-1.73958	0.0819327	0.60562	CD8+ T cell (GZMK)	Prodromal_Control
PEX26	14.9982	-0.268616	0.142836	-1.88059	0.0600274	0.559659	CD8+ T cell (GZMK)	Prodromal_Control
DGCR2	22.4479	0.101568	0.121093	0.838756	0.401606	0.854161	CD8+ T cell (GZMK)	Prodromal_Control
ESS2	8.91614	0.260233	0.19626	1.32596	0.184854	0.72093	CD8+ T cell (GZMK)	Prodromal_Control
SLC25A1	31.3785	-0.0378971	0.122595	-0.309125	0.757227	0.955356	CD8+ T cell (GZMK)	Prodromal_Control
HIRA	14.998	0.032628	0.157726	0.206865	0.836115	0.970244	CD8+ T cell (GZMK)	Prodromal_Control
MRPL40	28.5895	0.0927841	0.126165	0.735418	0.462085	0.879814	CD8+ T cell (GZMK)	Prodromal_Control
UFD1	51.7911	0.0180959	0.0976053	0.185399	0.852916	0.972624	CD8+ T cell (GZMK)	Prodromal_Control
GNB1L	7.76082	-0.360852	0.220884	-1.63367	0.102328	0.644647	CD8+ T cell (GZMK)	Prodromal_Control
TXNRD2	9.74537	0.104593	0.202631	0.516178	0.60573	0.91838	CD8+ T cell (GZMK)	Prodromal_Control
COMT	38.409	-0.0825311	0.105515	-0.782177	0.434111	0.868693	CD8+ T cell (GZMK)	Prodromal_Control
TANGO2	15.1386	0.060883	0.149776	0.406495	0.684379	0.940276	CD8+ T cell (GZMK)	Prodromal_Control
DGCR8	10.7926	-0.13103	0.195673	-0.669637	0.503089	0.893228	CD8+ T cell (GZMK)	Prodromal_Control
TRMT2A	21.072	-0.29422	0.155933	-1.88684	0.0591819	0.556029	CD8+ T cell (GZMK)	Prodromal_Control
RANBP1	57.6986	0.0481757	0.0978562	0.492311	0.622499	0.925713	CD8+ T cell (GZMK)	Prodromal_Control
ZDHHC8	10.1193	-0.198268	0.200402	-0.98935	0.322492	0.813005	CD8+ T cell (GZMK)	Prodromal_Control
DGCR6L	67.5931	0.0769984	0.11128	0.691933	0.488979	0.888115	CD8+ T cell (GZMK)	Prodromal_Control
KLHL22	16.0063	-0.194026	0.141512	-1.37109	0.170347	0.713538	CD8+ T cell (GZMK)	Prodromal_Control
MED15	90.0945	0.147656	0.0722678	2.04318	0.0410343	0.508328	CD8+ T cell (GZMK)	Prodromal_Control
PI4KA	42.5522	0.0716251	0.113278	0.632296	0.527193	0.897767	CD8+ T cell (GZMK)	Prodromal_Control
SNAP29	21.5763	-0.117561	0.123978	-0.948239	0.343008	0.823219	CD8+ T cell (GZMK)	Prodromal_Control
CRKL	23.9999	-0.262571	0.120338	-2.18195	0.0291135	0.462687	CD8+ T cell (GZMK)	Prodromal_Control
LZTR1	10.0833	0.232835	0.17904	1.30047	0.193441	0.728323	CD8+ T cell (GZMK)	Prodromal_Control
THAP7	30.2063	0.0565018	0.117251	0.481887	0.629887	0.926028	CD8+ T cell (GZMK)	Prodromal_Control
HIC2	10.0666	0.340204	0.205692	1.65395	0.0981387	0.636877	CD8+ T cell (GZMK)	Prodromal_Control
TMEM191C	9.24774	0.198023	0.201384	0.98331	0.325455	0.813776	CD8+ T cell (GZMK)	Prodromal_Control
UBE2L3	88.038	0.0311641	0.0901798	0.345577	0.729661	0.952588	CD8+ T cell (GZMK)	Prodromal_Control
YDJC	31.7076	0.0973721	0.107385	0.906759	0.364534	0.835519	CD8+ T cell (GZMK)	Prodromal_Control
SDF2L1	51.0442	0.239351	0.113777	2.10368	0.0354061	0.491506	CD8+ T cell (GZMK)	Prodromal_Control
PPIL2	25.5114	-0.331644	0.122767	-2.70141	0.00690472	0.335592	CD8+ T cell (GZMK)	Prodromal_Control
YPEL1	12.652	0.0734535	0.166427	0.441356	0.658956	0.933091	CD8+ T cell (GZMK)	Prodromal_Control
MAPK1	75.7624	-0.0114496	0.10435	-0.109724	0.912628	0.983631	CD8+ T cell (GZMK)	Prodromal_Control
TOP3B	8.58981	-0.0575514	0.224123	-0.256784	0.797345	0.963766	CD8+ T cell (GZMK)	Prodromal_Control
BCR	29.686	-0.0814991	0.142392	-0.572359	0.567079	0.906111	CD8+ T cell (GZMK)	Prodromal_Control
RGL4	32.6388	0.199195	0.118318	1.68356	0.092267	0.6286	CD8+ T cell (GZMK)	Prodromal_Control
CHCHD10	96.5473	0.0835614	0.110087	0.759046	0.447825	0.872777	CD8+ T cell (GZMK)	Prodromal_Control
SMARCB1	39.4461	-0.108147	0.10122	-1.06843	0.285325	0.787113	CD8+ T cell (GZMK)	Prodromal_Control
SLC2A11	9.7986	0.442768	0.211828	2.09022	0.0365979	0.493945	CD8+ T cell (GZMK)	Prodromal_Control
MIF	494.029	0.189464	0.0921008	2.05713	0.0396734	0.503018	CD8+ T cell (GZMK)	Prodromal_Control
DDT	74.0546	0.277828	0.148766	1.86756	0.0618235	0.563091	CD8+ T cell (GZMK)	Prodromal_Control
CABIN1	56.176	-0.206094	0.093702	-2.19946	0.0278453	0.454402	CD8+ T cell (GZMK)	Prodromal_Control
SPECC1L	30.926	-0.331477	0.108564	-3.05328	0.00226357	0.300002	CD8+ T cell (GZMK)	Prodromal_Control
ADORA2A	15.1001	-0.14486	0.183687	-0.788627	0.43033	0.867591	CD8+ T cell (GZMK)	Prodromal_Control
GUCD1	9.97408	-0.104661	0.183662	-0.569857	0.568774	0.906378	CD8+ T cell (GZMK)	Prodromal_Control
SNRPD3	74.8026	-0.12267	0.0873492	-1.40436	0.160212	0.707007	CD8+ T cell (GZMK)	Prodromal_Control
KIAA1671	6.56252	0.0755479	0.271929	0.277822	0.781149	0.961653	CD8+ T cell (GZMK)	Prodromal_Control
ASPHD2	5.40573	0.0995026	0.265435	0.374867	0.70776	0.949066	CD8+ T cell (GZMK)	Prodromal_Control
HPS4	19.5713	0.252511	0.126088	2.00266	0.0452133	0.520363	CD8+ T cell (GZMK)	Prodromal_Control
SRRD	7.75865	-0.658851	0.201385	-3.2716	0.00106941	0.271845	CD8+ T cell (GZMK)	Prodromal_Control
TFIP11	26.6668	0.0749869	0.13558	0.55308	0.580208	0.910012	CD8+ T cell (GZMK)	Prodromal_Control
TPST2	116.303	0.0632956	0.108027	0.585926	0.557925	0.904319	CD8+ T cell (GZMK)	Prodromal_Control
PITPNB	45.3857	0.104805	0.0939425	1.11563	0.26458	0.774362	CD8+ T cell (GZMK)	Prodromal_Control
HSCB	10.5688	0.243749	0.203527	1.19763	0.231062	0.751013	CD8+ T cell (GZMK)	Prodromal_Control
XBP1	118.847	0.0700476	0.0962583	0.727705	0.466794	0.882235	CD8+ T cell (GZMK)	Prodromal_Control
EWSR1	153.269	0.00440695	0.0585471	0.0752719	0.939998	0.987669	CD8+ T cell (GZMK)	Prodromal_Control
AP1B1	22.5087	-0.0453664	0.124059	-0.365684	0.714601	0.950295	CD8+ T cell (GZMK)	Prodromal_Control
THOC5	17.8686	0.1333	0.138583	0.96188	0.33611	0.820835	CD8+ T cell (GZMK)	Prodromal_Control
NIPSNAP1	25.2988	-0.0768261	0.125312	-0.613079	0.539824	0.900996	CD8+ T cell (GZMK)	Prodromal_Control
NF2	13.7487	-0.112201	0.150492	-0.745562	0.455932	0.877141	CD8+ T cell (GZMK)	Prodromal_Control
ZMAT5	17.202	0.243514	0.165332	1.47288	0.140783	0.694252	CD8+ T cell (GZMK)	Prodromal_Control
UQCR10	165.434	0.147604	0.112125	1.31642	0.188032	0.723049	CD8+ T cell (GZMK)	Prodromal_Control
ASCC2	30.8867	0.0804791	0.108679	0.74052	0.458985	0.878391	CD8+ T cell (GZMK)	Prodromal_Control
MTMR3	24.8404	0.181458	0.133693	1.35728	0.174694	0.713843	CD8+ T cell (GZMK)	Prodromal_Control
OSM	11.5742	-0.0503139	0.236907	-0.212379	0.831812	0.969261	CD8+ T cell (GZMK)	Prodromal_Control
CASTOR1	6.29112	0.301591	0.250631	1.20333	0.228849	0.748377	CD8+ T cell (GZMK)	Prodromal_Control
TBC1D10A	38.1608	0.0197267	0.125679	0.156961	0.875275	0.976559	CD8+ T cell (GZMK)	Prodromal_Control
SF3A1	113.856	-0.103554	0.0732743	-1.41323	0.157587	0.707007	CD8+ T cell (GZMK)	Prodromal_Control
SEC14L2	8.71932	0.116182	0.306898	0.378569	0.705008	0.948002	CD8+ T cell (GZMK)	Prodromal_Control
MTFP1	75.9934	0.386917	0.186648	2.07298	0.0381744	0.499592	CD8+ T cell (GZMK)	Prodromal_Control
PES1	17.1253	-0.350315	0.158986	-2.20343	0.0275641	0.454402	CD8+ T cell (GZMK)	Prodromal_Control
DUSP18	6.70438	-0.128116	0.234522	-0.546285	0.58487	0.91223	CD8+ T cell (GZMK)	Prodromal_Control
MORC2	9.52428	-0.312211	0.190733	-1.6369	0.101651	0.643641	CD8+ T cell (GZMK)	Prodromal_Control
SELENOM	58.7028	0.0812313	0.122097	0.665302	0.505857	0.893228	CD8+ T cell (GZMK)	Prodromal_Control
RNF185	9.5961	0.142288	0.189933	0.749152	0.453766	0.875946	CD8+ T cell (GZMK)	Prodromal_Control
LIMK2	9.52173	-0.19368	0.218616	-0.885937	0.375651	0.841376	CD8+ T cell (GZMK)	Prodromal_Control
PIK3IP1	112.869	0.0666493	0.126237	0.527969	0.597521	0.916687	CD8+ T cell (GZMK)	Prodromal_Control
PATZ1	17.5954	0.0659178	0.145769	0.452206	0.651121	0.929867	CD8+ T cell (GZMK)	Prodromal_Control
DRG1	30.755	0.0809427	0.114129	0.709221	0.478187	0.885306	CD8+ T cell (GZMK)	Prodromal_Control
EIF4ENIF1	12.3892	-0.347427	0.166288	-2.08931	0.03668	0.493945	CD8+ T cell (GZMK)	Prodromal_Control
SFI1	49.6462	0.0778208	0.105626	0.736756	0.461271	0.879814	CD8+ T cell (GZMK)	Prodromal_Control
PISD	18.1326	0.111468	0.152382	0.7315	0.464474	0.88094	CD8+ T cell (GZMK)	Prodromal_Control
PRR14L	26.9318	0.0369612	0.116721	0.316662	0.7515	0.955356	CD8+ T cell (GZMK)	Prodromal_Control
DEPDC5	11.2299	0.00605076	0.177961	0.0340004	0.972877	0.994402	CD8+ T cell (GZMK)	Prodromal_Control
YWHAH	62.5309	0.0611684	0.122889	0.497752	0.618659	0.924323	CD8+ T cell (GZMK)	Prodromal_Control
RTCB	35.333	0.0267817	0.110482	0.242407	0.808464	0.966746	CD8+ T cell (GZMK)	Prodromal_Control
FBXO7	82.4973	0.0827693	0.0728775	1.13573	0.256069	0.766859	CD8+ T cell (GZMK)	Prodromal_Control
HMGXB4	20.7435	0.176121	0.151199	1.16483	0.244089	0.759939	CD8+ T cell (GZMK)	Prodromal_Control
TOM1	32.951	0.110411	0.154902	0.712781	0.475981	0.884004	CD8+ T cell (GZMK)	Prodromal_Control
MCM5	18.4267	-0.24781	0.145624	-1.70171	0.0888092	0.620097	CD8+ T cell (GZMK)	Prodromal_Control
APOL6	53.3645	0.0201418	0.0920994	0.218697	0.826886	0.968601	CD8+ T cell (GZMK)	Prodromal_Control
RBFOX2	842.044	0.635809	0.229693	2.76808	0.00563868	0.325913	CD8+ T cell (GZMK)	Prodromal_Control
APOL3	29.7839	-0.174257	0.139488	-1.24927	0.211568	0.738323	CD8+ T cell (GZMK)	Prodromal_Control
APOL2	16.4287	-0.198259	0.174349	-1.13714	0.255479	0.7667	CD8+ T cell (GZMK)	Prodromal_Control
APOL1	8.37227	-0.189844	0.227751	-0.83356	0.404529	0.854161	CD8+ T cell (GZMK)	Prodromal_Control
MYH9	424.957	-0.0788372	0.0615289	-1.2813	0.200087	0.730797	CD8+ T cell (GZMK)	Prodromal_Control
TXN2	48.4365	0.225013	0.0931711	2.41505	0.0157332	0.402678	CD8+ T cell (GZMK)	Prodromal_Control
EIF3D	143.515	-0.0279894	0.0680052	-0.411577	0.680649	0.939678	CD8+ T cell (GZMK)	Prodromal_Control
IFT27	11.4779	0.0999566	0.17074	0.585433	0.558257	0.904319	CD8+ T cell (GZMK)	Prodromal_Control
NCF4	6.287	-0.184521	0.291097	-0.633881	0.526158	0.897767	CD8+ T cell (GZMK)	Prodromal_Control
MPST	14.2397	0.203742	0.187692	1.08551	0.277695	0.777791	CD8+ T cell (GZMK)	Prodromal_Control
KCTD17	10.1324	0.0972832	0.18511	0.525543	0.599206	0.916812	CD8+ T cell (GZMK)	Prodromal_Control
IL2RB	86.7243	-0.00888352	0.0984607	-0.0902241	0.928109	0.985013	CD8+ T cell (GZMK)	Prodromal_Control
RAC2	552.278	-0.0913166	0.0981461	-0.930415	0.352156	0.829364	CD8+ T cell (GZMK)	Prodromal_Control
CYTH4	45.235	-0.0207775	0.123928	-0.167658	0.866852	0.975037	CD8+ T cell (GZMK)	Prodromal_Control
MFNG	69.8701	0.0661969	0.09013	0.73446	0.462669	0.879814	CD8+ T cell (GZMK)	Prodromal_Control
GGA1	39.2382	0.295896	0.107299	2.75768	0.00582123	0.325913	CD8+ T cell (GZMK)	Prodromal_Control
SH3BP1	86.7873	0.0599617	0.118341	0.506684	0.612376	0.921105	CD8+ T cell (GZMK)	Prodromal_Control
PDXP	8.66784	-0.137727	0.194544	-0.707949	0.478977	0.885387	CD8+ T cell (GZMK)	Prodromal_Control
LGALS1	154.855	0.344939	0.220996	1.56084	0.118562	0.663855	CD8+ T cell (GZMK)	Prodromal_Control
NOL12	25.9432	-0.000513294	0.127134	-0.00403743	0.996779	0.998801	CD8+ T cell (GZMK)	Prodromal_Control
TRIOBP	14.3698	-0.291784	0.167022	-1.74698	0.0806409	0.603766	CD8+ T cell (GZMK)	Prodromal_Control
ANKRD54	9.76706	-0.0737821	0.187213	-0.394108	0.693502	0.942729	CD8+ T cell (GZMK)	Prodromal_Control
EIF3L	230.545	0.0487756	0.0740719	0.65849	0.510223	0.893228	CD8+ T cell (GZMK)	Prodromal_Control
MICALL1	13.6963	0.0395362	0.166727	0.237131	0.812555	0.966746	CD8+ T cell (GZMK)	Prodromal_Control
POLR2F	56.4764	0.237308	0.0881015	2.69358	0.00706898	0.336066	CD8+ T cell (GZMK)	Prodromal_Control
PICK1	8.90102	-0.25241	0.205458	-1.22852	0.219252	0.743025	CD8+ T cell (GZMK)	Prodromal_Control
PLA2G6	9.43536	-0.067235	0.191607	-0.350901	0.725663	0.952474	CD8+ T cell (GZMK)	Prodromal_Control
MAFF	21.6192	0.73605	0.323415	2.27587	0.0228538	0.435072	CD8+ T cell (GZMK)	Prodromal_Control
TMEM184B	9.80867	0.00482085	0.211509	0.0227927	0.981816	0.995779	CD8+ T cell (GZMK)	Prodromal_Control
CSNK1E	24.4348	0.33911	0.12517	2.7092	0.0067446	0.333398	CD8+ T cell (GZMK)	Prodromal_Control
DDX17	197.89	-0.181951	0.0838427	-2.17015	0.0299958	0.46611	CD8+ T cell (GZMK)	Prodromal_Control
TOMM22	70.3786	0.0552241	0.0813999	0.678429	0.497499	0.890769	CD8+ T cell (GZMK)	Prodromal_Control
JOSD1	35.4975	0.298305	0.188973	1.57856	0.114438	0.657127	CD8+ T cell (GZMK)	Prodromal_Control
GTPBP1	17.0048	0.0785275	0.163531	0.480199	0.631086	0.926028	CD8+ T cell (GZMK)	Prodromal_Control
SUN2	289.362	0.0176498	0.0698967	0.252513	0.800645	0.964438	CD8+ T cell (GZMK)	Prodromal_Control
DNAL4	7.81703	-0.237957	0.207119	-1.14889	0.250602	0.762468	CD8+ T cell (GZMK)	Prodromal_Control
CBX6	15.1258	-0.134785	0.140645	-0.958335	0.337894	0.820869	CD8+ T cell (GZMK)	Prodromal_Control
APOBEC3C	39.9434	0.0197146	0.141902	0.138931	0.889505	0.979304	CD8+ T cell (GZMK)	Prodromal_Control
APOBEC3D	10.0375	-0.38996	0.225638	-1.72826	0.0839424	0.612549	CD8+ T cell (GZMK)	Prodromal_Control
APOBEC3F	7.14565	-0.259169	0.238328	-1.08745	0.276839	0.777791	CD8+ T cell (GZMK)	Prodromal_Control
APOBEC3G	102.739	-0.103545	0.13077	-0.791808	0.428472	0.865935	CD8+ T cell (GZMK)	Prodromal_Control
APOBEC3H	8.09198	-0.110496	0.211699	-0.52195	0.601705	0.917417	CD8+ T cell (GZMK)	Prodromal_Control
CBX7	17.9487	-0.100588	0.147329	-0.682743	0.494769	0.890769	CD8+ T cell (GZMK)	Prodromal_Control
PDGFB	6.7324	-0.41003	0.292852	-1.40013	0.161475	0.707007	CD8+ T cell (GZMK)	Prodromal_Control
SYNGR1	4.31603	0.556868	0.633235	0.879403	0.379183	0.843569	CD8+ T cell (GZMK)	Prodromal_Control
TAB1	10.9414	-0.443307	0.186082	-2.38232	0.0172037	0.408087	CD8+ T cell (GZMK)	Prodromal_Control
MIEF1	9.42163	-0.0846966	0.193514	-0.437677	0.66162	0.934255	CD8+ T cell (GZMK)	Prodromal_Control
ATF4	42.4608	0.210579	0.133495	1.57743	0.114697	0.657127	CD8+ T cell (GZMK)	Prodromal_Control
GRAP2	84.6664	-0.0647738	0.119059	-0.544046	0.58641	0.912986	CD8+ T cell (GZMK)	Prodromal_Control
TNRC6B	146.999	0.119876	0.0860825	1.39257	0.163749	0.70897	CD8+ T cell (GZMK)	Prodromal_Control
ADSL	46.5906	-0.231216	0.119978	-1.92716	0.0539602	0.540718	CD8+ T cell (GZMK)	Prodromal_Control
SGSM3	32.7429	0.12834	0.122647	1.04642	0.295367	0.795324	CD8+ T cell (GZMK)	Prodromal_Control
MRTFA	36.21	-0.0390625	0.104482	-0.373869	0.708501	0.949066	CD8+ T cell (GZMK)	Prodromal_Control
SLC25A17	8.38086	-0.208417	0.201447	-1.0346	0.300856	0.802406	CD8+ T cell (GZMK)	Prodromal_Control
ST13	140.894	0.050742	0.0735901	0.689523	0.490494	0.888581	CD8+ T cell (GZMK)	Prodromal_Control
XPNPEP3	16.0681	0.108249	0.149695	0.72313	0.4696	0.883501	CD8+ T cell (GZMK)	Prodromal_Control
RBX1	84.5557	-0.14007	0.110237	-1.27063	0.203862	0.734328	CD8+ T cell (GZMK)	Prodromal_Control
EP300	43.4439	0.0639728	0.107816	0.593353	0.552945	0.904042	CD8+ T cell (GZMK)	Prodromal_Control
L3MBTL2	13.533	-0.0724874	0.165585	-0.437765	0.661556	0.934255	CD8+ T cell (GZMK)	Prodromal_Control
RANGAP1	18.6729	-0.0876523	0.205041	-0.427487	0.669025	0.936312	CD8+ T cell (GZMK)	Prodromal_Control
ZC3H7B	12.8655	0.0794437	0.172898	0.459484	0.645887	0.92957	CD8+ T cell (GZMK)	Prodromal_Control
TOB2	15.4909	-0.181341	0.160325	-1.13109	0.258019	0.767441	CD8+ T cell (GZMK)	Prodromal_Control
PHF5A	37.9365	0.136	0.112282	1.21124	0.225803	0.745596	CD8+ T cell (GZMK)	Prodromal_Control
ACO2	44.3716	0.0220816	0.0900919	0.245101	0.806378	0.966012	CD8+ T cell (GZMK)	Prodromal_Control
POLR3H	9.3256	-0.528601	0.18018	-2.93374	0.00334902	0.311501	CD8+ T cell (GZMK)	Prodromal_Control
PMM1	20.6787	0.0675036	0.136789	0.493488	0.621668	0.925713	CD8+ T cell (GZMK)	Prodromal_Control
DESI1	18.641	-0.193011	0.148414	-1.30049	0.193434	0.728323	CD8+ T cell (GZMK)	Prodromal_Control
XRCC6	174.43	0.0679683	0.0553828	1.22725	0.21973	0.743025	CD8+ T cell (GZMK)	Prodromal_Control
SNU13	162.334	0.149535	0.069557	2.14982	0.0315698	0.476653	CD8+ T cell (GZMK)	Prodromal_Control
MEI1	34.0483	-0.0833095	0.119419	-0.697625	0.485412	0.887294	CD8+ T cell (GZMK)	Prodromal_Control
CCDC134	8.87959	0.122287	0.215457	0.567572	0.570326	0.906783	CD8+ T cell (GZMK)	Prodromal_Control
SREBF2	32.9079	0.154225	0.149256	1.03329	0.301469	0.803134	CD8+ T cell (GZMK)	Prodromal_Control
CENPM	7.73501	-0.335814	0.217391	-1.54475	0.122407	0.668907	CD8+ T cell (GZMK)	Prodromal_Control
SMDT1	174.579	0.262251	0.208784	1.25609	0.209084	0.737032	CD8+ T cell (GZMK)	Prodromal_Control
NDUFA6	93.3982	0.279872	0.116061	2.41141	0.0158908	0.402678	CD8+ T cell (GZMK)	Prodromal_Control
TCF20	18.6115	-0.148679	0.166634	-0.892247	0.372261	0.839686	CD8+ T cell (GZMK)	Prodromal_Control
RRP7A	42.5613	-0.0988917	0.137221	-0.720673	0.471111	0.883501	CD8+ T cell (GZMK)	Prodromal_Control
POLDIP3	27.8909	-0.13621	0.119196	-1.14274	0.253147	0.763161	CD8+ T cell (GZMK)	Prodromal_Control
CYB5R3	55.8398	0.20271	0.0944059	2.14722	0.0317761	0.476653	CD8+ T cell (GZMK)	Prodromal_Control
ARFGAP3	48.7406	0.00910186	0.0907511	0.100295	0.92011	0.98442	CD8+ T cell (GZMK)	Prodromal_Control
PACSIN2	18.0671	-0.00883003	0.146558	-0.0602496	0.951957	0.989819	CD8+ T cell (GZMK)	Prodromal_Control
TTLL1	11.0456	0.400439	0.179033	2.23667	0.0253079	0.441856	CD8+ T cell (GZMK)	Prodromal_Control
TSPO	145.235	0.190742	0.115842	1.64658	0.0996451	0.638995	CD8+ T cell (GZMK)	Prodromal_Control
TTLL12	6.25754	-0.369367	0.233862	-1.57942	0.11424	0.657127	CD8+ T cell (GZMK)	Prodromal_Control
SAMM50	30.9618	-0.0602302	0.107351	-0.561059	0.574757	0.907835	CD8+ T cell (GZMK)	Prodromal_Control
PARVB	11.0467	-0.0396404	0.190263	-0.208346	0.834959	0.969634	CD8+ T cell (GZMK)	Prodromal_Control
PARVG	63.8186	-0.0485253	0.0997084	-0.486673	0.62649	0.925713	CD8+ T cell (GZMK)	Prodromal_Control
RTL6	10.2245	0.0156485	0.207537	0.0754008	0.939896	0.987669	CD8+ T cell (GZMK)	Prodromal_Control
PRR5	47.7831	0.158217	0.118044	1.34031	0.180143	0.716844	CD8+ T cell (GZMK)	Prodromal_Control
NUP50	26.4226	-0.403954	0.128539	-3.14265	0.00167427	0.278901	CD8+ T cell (GZMK)	Prodromal_Control
KIAA0930	6.8353	0.306759	0.258208	1.18803	0.234821	0.752464	CD8+ T cell (GZMK)	Prodromal_Control
FAM118A	31.1213	0.0570201	0.246776	0.23106	0.817268	0.966746	CD8+ T cell (GZMK)	Prodromal_Control
ATXN10	43.5561	0.0191241	0.106831	0.179014	0.857927	0.974256	CD8+ T cell (GZMK)	Prodromal_Control
PPARA	11.7904	0.169546	0.1664	1.01891	0.308246	0.804945	CD8+ T cell (GZMK)	Prodromal_Control
CDPF1	7.21473	0.504628	0.239297	2.10879	0.0349623	0.491506	CD8+ T cell (GZMK)	Prodromal_Control
TTC38	17.4805	0.579671	0.23948	2.42054	0.0154974	0.402678	CD8+ T cell (GZMK)	Prodromal_Control
TRMU	16.1721	-0.0700805	0.150201	-0.466579	0.640801	0.927627	CD8+ T cell (GZMK)	Prodromal_Control
CERK	37.0983	0.0668223	0.121251	0.551107	0.58156	0.910553	CD8+ T cell (GZMK)	Prodromal_Control
TBC1D22A	59.8974	-0.110923	0.098493	-1.12621	0.260078	0.770258	CD8+ T cell (GZMK)	Prodromal_Control
BRD1	18.1993	0.272655	0.19424	1.40371	0.160407	0.707007	CD8+ T cell (GZMK)	Prodromal_Control
ZBED4	16.0455	-0.013993	0.184328	-0.0759137	0.939488	0.987669	CD8+ T cell (GZMK)	Prodromal_Control
ALG12	17.9416	0.143449	0.141577	1.01322	0.310956	0.805714	CD8+ T cell (GZMK)	Prodromal_Control
CRELD2	32.7905	0.20075	0.119446	1.68068	0.0928252	0.628843	CD8+ T cell (GZMK)	Prodromal_Control
PIM3	65.0781	0.306997	0.159877	1.9202	0.0548326	0.542095	CD8+ T cell (GZMK)	Prodromal_Control
TRABD	92.8094	0.025532	0.0957441	0.266669	0.789724	0.963463	CD8+ T cell (GZMK)	Prodromal_Control
SELENOO	23.309	0.0995245	0.139292	0.714502	0.474917	0.883802	CD8+ T cell (GZMK)	Prodromal_Control
TUBGCP6	16.1895	-0.0395752	0.147119	-0.269002	0.787928	0.963048	CD8+ T cell (GZMK)	Prodromal_Control
HDAC10	20.2315	0.199525	0.150229	1.32814	0.184133	0.720392	CD8+ T cell (GZMK)	Prodromal_Control
PPP6R2	41.2003	0.0454888	0.113679	0.400152	0.689045	0.941742	CD8+ T cell (GZMK)	Prodromal_Control
SBF1	25.1338	0.160975	0.11838	1.35982	0.173888	0.713843	CD8+ T cell (GZMK)	Prodromal_Control
LMF2	52.4006	0.0346391	0.0916936	0.37777	0.705601	0.948291	CD8+ T cell (GZMK)	Prodromal_Control
NCAPH2	12.2956	-0.00698087	0.161999	-0.0430922	0.965628	0.993389	CD8+ T cell (GZMK)	Prodromal_Control
SCO2	7.38948	-0.542133	0.242844	-2.23243	0.0255864	0.441856	CD8+ T cell (GZMK)	Prodromal_Control
TYMP	11.7048	0.125792	0.210456	0.597712	0.550032	0.903053	CD8+ T cell (GZMK)	Prodromal_Control
ODF3B	8.76655	0.17701	0.223602	0.791631	0.428576	0.865935	CD8+ T cell (GZMK)	Prodromal_Control
KLHDC7B	11.0363	-0.162649	0.199327	-0.815988	0.414507	0.858576	CD8+ T cell (GZMK)	Prodromal_Control
CHKB	70.3364	0.0364484	0.0843432	0.432144	0.665637	0.935418	CD8+ T cell (GZMK)	Prodromal_Control
ARSA	26.1128	0.0843788	0.134088	0.629279	0.529167	0.897767	CD8+ T cell (GZMK)	Prodromal_Control
RABL2B	19.8779	0.0256915	0.143488	0.17905	0.857899	0.974256	CD8+ T cell (GZMK)	Prodromal_Control
GTPBP6	50.4949	-0.0651717	0.0865207	-0.753249	0.4513	0.874553	CD8+ T cell (GZMK)	Prodromal_Control
PPP2R3B	9.81768	-0.130313	0.188597	-0.690961	0.48959	0.888115	CD8+ T cell (GZMK)	Prodromal_Control
SLC25A6	499.937	0.0816715	0.0658133	1.24096	0.214621	0.740985	CD8+ T cell (GZMK)	Prodromal_Control
ASMTL	33.2742	0.145386	0.146669	0.991252	0.321562	0.812745	CD8+ T cell (GZMK)	Prodromal_Control
P2RY8	252.582	0.220232	0.141098	1.56085	0.11856	0.663855	CD8+ T cell (GZMK)	Prodromal_Control
AKAP17A	55.2324	0.0511361	0.100484	0.508897	0.610825	0.920181	CD8+ T cell (GZMK)	Prodromal_Control
DHRSX	21.5793	0.00551037	0.122168	0.0451049	0.964024	0.993389	CD8+ T cell (GZMK)	Prodromal_Control
ZBED1	14.5336	0.0856306	0.14646	0.584667	0.558772	0.904319	CD8+ T cell (GZMK)	Prodromal_Control
CD99	523.357	0.0964515	0.0798277	1.20825	0.226953	0.747001	CD8+ T cell (GZMK)	Prodromal_Control
PRKX	73.1622	0.0373968	0.139775	0.267551	0.789045	0.963331	CD8+ T cell (GZMK)	Prodromal_Control
PUDP	11.4183	-0.0670697	0.181494	-0.369543	0.711723	0.949066	CD8+ T cell (GZMK)	Prodromal_Control
TBL1X	34.8738	-0.008829	0.127101	-0.0694644	0.94462	0.988499	CD8+ T cell (GZMK)	Prodromal_Control
WWC3	12.8294	0.035768	0.17178	0.20822	0.835057	0.969634	CD8+ T cell (GZMK)	Prodromal_Control
HCCS	7.83409	-0.210564	0.198839	-1.05896	0.289616	0.787817	CD8+ T cell (GZMK)	Prodromal_Control
MSL3	35.8683	0.0407888	0.124283	0.328192	0.742766	0.953676	CD8+ T cell (GZMK)	Prodromal_Control
PRPS2	13.1657	-0.0875361	0.151496	-0.577813	0.56339	0.904938	CD8+ T cell (GZMK)	Prodromal_Control
TMSB4X	6629.62	0.155077	0.0789633	1.96391	0.0495411	0.532754	CD8+ T cell (GZMK)	Prodromal_Control
TCEANC	5.48025	0.141267	0.253355	0.557585	0.577128	0.908943	CD8+ T cell (GZMK)	Prodromal_Control
RAB9A	50.3344	0.183782	0.11581	1.58692	0.11253	0.654059	CD8+ T cell (GZMK)	Prodromal_Control
TRAPPC2	24.2024	-0.0351816	0.116491	-0.302011	0.762644	0.95562	CD8+ T cell (GZMK)	Prodromal_Control
OFD1	78.0512	0.0605628	0.08725	0.694129	0.487601	0.888115	CD8+ T cell (GZMK)	Prodromal_Control
GEMIN8	8.29861	-0.163399	0.201366	-0.811452	0.417106	0.859503	CD8+ T cell (GZMK)	Prodromal_Control
MOSPD2	9.17043	-0.391363	0.215512	-1.81597	0.0693745	0.582023	CD8+ T cell (GZMK)	Prodromal_Control
PIGA	14.7442	0.27053	0.166976	1.62017	0.105195	0.647284	CD8+ T cell (GZMK)	Prodromal_Control
CA5B	54.7233	0.160311	0.0992062	1.61594	0.106107	0.649178	CD8+ T cell (GZMK)	Prodromal_Control
ZRSR2	36.1905	0.133386	0.0988099	1.34993	0.177039	0.715422	CD8+ T cell (GZMK)	Prodromal_Control
AP1S2	28.7199	-0.0470971	0.124663	-0.377794	0.705583	0.948291	CD8+ T cell (GZMK)	Prodromal_Control
SYAP1	52.8007	0.150151	0.136268	1.10188	0.270513	0.774362	CD8+ T cell (GZMK)	Prodromal_Control
TXLNG	31.3247	-0.0207983	0.128573	-0.161762	0.871493	0.975726	CD8+ T cell (GZMK)	Prodromal_Control
RBBP7	71.3111	-0.0691977	0.0830222	-0.833484	0.404572	0.854161	CD8+ T cell (GZMK)	Prodromal_Control
PHKA2	7.79267	-0.0821417	0.196521	-0.41798	0.675962	0.93883	CD8+ T cell (GZMK)	Prodromal_Control
PDHA1	24.8299	-0.101865	0.129216	-0.78833	0.430504	0.867591	CD8+ T cell (GZMK)	Prodromal_Control
SH3KBP1	191.589	-0.0130865	0.0729118	-0.179484	0.857558	0.974256	CD8+ T cell (GZMK)	Prodromal_Control
BCLAF3	8.09184	0.0811039	0.203012	0.399503	0.689523	0.941819	CD8+ T cell (GZMK)	Prodromal_Control
EIF1AX	75.0719	0.190073	0.0807883	2.35273	0.0186362	0.408105	CD8+ T cell (GZMK)	Prodromal_Control
MBTPS2	6.33195	-0.0128539	0.217213	-0.0591764	0.952812	0.989819	CD8+ T cell (GZMK)	Prodromal_Control
SMS	44.7165	0.205728	0.119515	1.72135	0.0851868	0.614081	CD8+ T cell (GZMK)	Prodromal_Control
PRDX4	17.4675	-0.100882	0.1583	-0.637281	0.523942	0.897653	CD8+ T cell (GZMK)	Prodromal_Control
ACOT9	23.1453	0.0510226	0.12185	0.418733	0.675412	0.938775	CD8+ T cell (GZMK)	Prodromal_Control
SAT1	224.488	0.105008	0.117912	0.89056	0.373165	0.840301	CD8+ T cell (GZMK)	Prodromal_Control
APOO	701.201	0.332741	0.108995	3.05282	0.00226704	0.300002	CD8+ T cell (GZMK)	Prodromal_Control
KLHL15	9.79825	0.21958	0.201576	1.08932	0.276014	0.777791	CD8+ T cell (GZMK)	Prodromal_Control
EIF2S3	125.197	-0.0973545	0.0949108	-1.02575	0.30501	0.804758	CD8+ T cell (GZMK)	Prodromal_Control
ZFX	39.3007	-0.0528586	0.096684	-0.546715	0.584574	0.91223	CD8+ T cell (GZMK)	Prodromal_Control
PDK3	33.2147	0.0176134	0.113772	0.154813	0.876969	0.977199	CD8+ T cell (GZMK)	Prodromal_Control
POLA1	8.96682	-0.195367	0.219529	-0.889938	0.373499	0.840301	CD8+ T cell (GZMK)	Prodromal_Control
TAB3	14.1557	-0.0912457	0.164106	-0.556016	0.5782	0.909588	CD8+ T cell (GZMK)	Prodromal_Control
CYBB	1.93474	0.50656	0.889571	0.569444	0.569055	0.906378	CD8+ T cell (GZMK)	Prodromal_Control
DYNLT3	45.541	-0.034515	0.119818	-0.288063	0.773299	0.960003	CD8+ T cell (GZMK)	Prodromal_Control
MID1IP1	12.775	-0.187756	0.182362	-1.02958	0.303207	0.803311	CD8+ T cell (GZMK)	Prodromal_Control
BCOR	18.0651	-0.382652	0.161431	-2.37038	0.0177699	0.408105	CD8+ T cell (GZMK)	Prodromal_Control
ATP6AP2	82.7502	0.0442708	0.0755462	0.58601	0.557869	0.904319	CD8+ T cell (GZMK)	Prodromal_Control
MED14	16.1579	0.174502	0.161969	1.07738	0.281309	0.781414	CD8+ T cell (GZMK)	Prodromal_Control
USP9X	56.647	0.0830236	0.107817	0.770042	0.441275	0.871415	CD8+ T cell (GZMK)	Prodromal_Control
DDX3X	137.866	-0.117811	0.0912978	-1.2904	0.196912	0.729562	CD8+ T cell (GZMK)	Prodromal_Control
CASK	94.5092	-0.139745	0.0916975	-1.52397	0.127515	0.67563	CD8+ T cell (GZMK)	Prodromal_Control
PPP1R2C	2.17153	-0.597602	1.02325	-0.584023	0.559205	0.904458	CD8+ T cell (GZMK)	Prodromal_Control
FUNDC1	9.76333	-0.0323856	0.198675	-0.163008	0.870512	0.97562	CD8+ T cell (GZMK)	Prodromal_Control
KDM6A	60.3901	0.114261	0.123307	0.926642	0.354113	0.829903	CD8+ T cell (GZMK)	Prodromal_Control
KRBOX4	15.0202	-0.0931872	0.156833	-0.594183	0.55239	0.903981	CD8+ T cell (GZMK)	Prodromal_Control
CHST7	10.4232	0.292591	0.200193	1.46154	0.143866	0.697646	CD8+ T cell (GZMK)	Prodromal_Control
NDUFB11	196.092	0.112488	0.0884128	1.2723	0.203266	0.732871	CD8+ T cell (GZMK)	Prodromal_Control
RBM10	25.3169	-0.00564386	0.113622	-0.0496721	0.960384	0.993389	CD8+ T cell (GZMK)	Prodromal_Control
UBA1	47.4178	-0.0851689	0.0902823	-0.943362	0.345496	0.824169	CD8+ T cell (GZMK)	Prodromal_Control
CDK16	18.2941	0.0634873	0.1559	0.40723	0.683839	0.940276	CD8+ T cell (GZMK)	Prodromal_Control
USP11	62.0668	-0.077229	0.109707	-0.70396	0.481458	0.885557	CD8+ T cell (GZMK)	Prodromal_Control
ZNF41	7.91131	-0.197623	0.198115	-0.997518	0.318513	0.811703	CD8+ T cell (GZMK)	Prodromal_Control
ARAF	43.1702	0.143049	0.101813	1.40502	0.160016	0.707007	CD8+ T cell (GZMK)	Prodromal_Control
TIMP1	59.7593	0.0773928	0.149394	0.518046	0.604426	0.918265	CD8+ T cell (GZMK)	Prodromal_Control
ELK1	15.7395	0.163693	0.143079	1.14407	0.252593	0.763043	CD8+ T cell (GZMK)	Prodromal_Control
UXT	221.627	0.231249	0.0812779	2.84516	0.0044389	0.320498	CD8+ T cell (GZMK)	Prodromal_Control
ZNF81	5.79393	-0.162543	0.25199	-0.645036	0.518904	0.895194	CD8+ T cell (GZMK)	Prodromal_Control
SLC38A5	10.5539	0.0234525	0.184635	0.127021	0.898924	0.980596	CD8+ T cell (GZMK)	Prodromal_Control
FTSJ1	29.8099	-0.00128559	0.109345	-0.0117573	0.990619	0.998473	CD8+ T cell (GZMK)	Prodromal_Control
PORCN	14.1948	0.152425	0.149714	1.01811	0.308627	0.805139	CD8+ T cell (GZMK)	Prodromal_Control
EBP	31.1128	0.28305	0.123823	2.28592	0.0222587	0.429381	CD8+ T cell (GZMK)	Prodromal_Control
TBC1D25	19.6519	0.0725427	0.139558	0.519802	0.603202	0.917563	CD8+ T cell (GZMK)	Prodromal_Control
RBM3	285.664	0.227971	0.101902	2.23716	0.0252756	0.441856	CD8+ T cell (GZMK)	Prodromal_Control
WDR13	19.6819	0.0700234	0.139359	0.502467	0.615339	0.922367	CD8+ T cell (GZMK)	Prodromal_Control
WAS	157.613	-0.0524946	0.0729394	-0.719702	0.471708	0.883501	CD8+ T cell (GZMK)	Prodromal_Control
HDAC6	9.72311	0.0851491	0.190687	0.446539	0.655208	0.931418	CD8+ T cell (GZMK)	Prodromal_Control
PCSK1N	19.3755	0.434729	0.2494	1.7431	0.0813168	0.604802	CD8+ T cell (GZMK)	Prodromal_Control
PQBP1	54.1896	-0.0452313	0.0998174	-0.453141	0.650448	0.92957	CD8+ T cell (GZMK)	Prodromal_Control
TIMM17B	44.4212	0.0261254	0.0952895	0.274168	0.783955	0.962511	CD8+ T cell (GZMK)	Prodromal_Control
PIM2	48.7946	-0.684477	0.195668	-3.49816	0.000468487	0.25474	CD8+ T cell (GZMK)	Prodromal_Control
OTUD5	49.7689	0.0364519	0.0915317	0.398244	0.69045	0.942067	CD8+ T cell (GZMK)	Prodromal_Control
GRIPAP1	28.1944	0.0527072	0.113316	0.465136	0.641834	0.927627	CD8+ T cell (GZMK)	Prodromal_Control
TFE3	11.2938	-0.0337911	0.165787	-0.203822	0.838492	0.970858	CD8+ T cell (GZMK)	Prodromal_Control
PRAF2	16.8181	0.123768	0.143446	0.862822	0.388235	0.847564	CD8+ T cell (GZMK)	Prodromal_Control
WDR45	36.4393	0.133499	0.108402	1.23152	0.21813	0.743025	CD8+ T cell (GZMK)	Prodromal_Control
GPKOW	19.2464	-0.120865	0.146057	-0.827515	0.407945	0.854798	CD8+ T cell (GZMK)	Prodromal_Control
PLP2	112.717	0.0485224	0.162582	0.298449	0.765361	0.956103	CD8+ T cell (GZMK)	Prodromal_Control
CCDC22	19.1682	-0.203582	0.148599	-1.37001	0.170683	0.713843	CD8+ T cell (GZMK)	Prodromal_Control
PPP1R3F	11.6012	-0.499048	0.184397	-2.70638	0.00680208	0.334339	CD8+ T cell (GZMK)	Prodromal_Control
GSPT2	10.8643	0.234449	0.18562	1.26306	0.206568	0.735358	CD8+ T cell (GZMK)	Prodromal_Control
MAGED1	42.5472	-0.0168776	0.104903	-0.160887	0.872182	0.975821	CD8+ T cell (GZMK)	Prodromal_Control
TSPYL2	125.617	-0.0606437	0.199087	-0.304609	0.760664	0.955356	CD8+ T cell (GZMK)	Prodromal_Control
KANTR	11.4919	-0.204245	0.18068	-1.13043	0.258296	0.768001	CD8+ T cell (GZMK)	Prodromal_Control
KDM5C	25.9474	-0.140187	0.122848	-1.14114	0.25381	0.763801	CD8+ T cell (GZMK)	Prodromal_Control
SMC1A	46.3802	-0.029405	0.0982524	-0.29928	0.764726	0.955908	CD8+ T cell (GZMK)	Prodromal_Control
HSD17B10	40.857	0.120987	0.121026	0.999676	0.317467	0.811703	CD8+ T cell (GZMK)	Prodromal_Control
HUWE1	66.3667	-0.114832	0.0847816	-1.35444	0.175595	0.713843	CD8+ T cell (GZMK)	Prodromal_Control
PHF8	18.7812	-0.0810484	0.139913	-0.579276	0.562403	0.904938	CD8+ T cell (GZMK)	Prodromal_Control
FAM120C	9.93063	-0.0213731	0.173136	-0.123447	0.901753	0.980737	CD8+ T cell (GZMK)	Prodromal_Control
TSR2	42.8299	0.130671	0.102039	1.28061	0.200332	0.730854	CD8+ T cell (GZMK)	Prodromal_Control
GNL3L	18.6049	-0.049737	0.135034	-0.368329	0.712628	0.949734	CD8+ T cell (GZMK)	Prodromal_Control
MAGED2	49.2811	-0.207696	0.102957	-2.0173	0.0436639	0.513502	CD8+ T cell (GZMK)	Prodromal_Control
APEX2	9.2219	-0.135872	0.210903	-0.644237	0.519422	0.895554	CD8+ T cell (GZMK)	Prodromal_Control
FAM104B	7.46491	-0.0162831	0.206447	-0.0788728	0.937134	0.987406	CD8+ T cell (GZMK)	Prodromal_Control
MAGEH1	9.03079	-0.233247	0.195558	-1.19272	0.232978	0.7521	CD8+ T cell (GZMK)	Prodromal_Control
RRAGB	10.3818	0.154074	0.199202	0.773453	0.439254	0.870504	CD8+ T cell (GZMK)	Prodromal_Control
UBQLN2	45.1615	-0.0478311	0.118186	-0.404712	0.685689	0.940485	CD8+ T cell (GZMK)	Prodromal_Control
NBDY	81.9634	0.113505	0.0800133	1.41858	0.156022	0.707007	CD8+ T cell (GZMK)	Prodromal_Control
SPIN2B	12.0164	0.143663	0.18452	0.778578	0.436228	0.870221	CD8+ T cell (GZMK)	Prodromal_Control
FAAH2	25.8884	-0.228109	0.294767	-0.773863	0.439012	0.870324	CD8+ T cell (GZMK)	Prodromal_Control
ZXDB	11.1349	-0.0505594	0.197463	-0.256045	0.797916	0.963766	CD8+ T cell (GZMK)	Prodromal_Control
ZXDA	7.90955	0.0666425	0.204076	0.326557	0.744003	0.953676	CD8+ T cell (GZMK)	Prodromal_Control
ARHGEF9	19.9537	-0.0777555	0.136615	-0.569159	0.569248	0.906378	CD8+ T cell (GZMK)	Prodromal_Control
MTMR8	12.1188	-0.100569	0.16861	-0.596458	0.550869	0.90322	CD8+ T cell (GZMK)	Prodromal_Control
ZC4H2	11.2883	0.130774	0.211792	0.617464	0.536929	0.899881	CD8+ T cell (GZMK)	Prodromal_Control
ZC3H12B	4.40134	-0.150374	0.334607	-0.449406	0.653139	0.93061	CD8+ T cell (GZMK)	Prodromal_Control
LAS1L	24.8951	-0.261575	0.123097	-2.12494	0.0335917	0.486269	CD8+ T cell (GZMK)	Prodromal_Control
MSN	315.604	-0.0650881	0.0659552	-0.986854	0.323714	0.813776	CD8+ T cell (GZMK)	Prodromal_Control
YIPF6	13.6652	0.378449	0.149084	2.53849	0.0111333	0.381336	CD8+ T cell (GZMK)	Prodromal_Control
PJA1	18.2421	-0.0946232	0.145713	-0.64938	0.516093	0.894958	CD8+ T cell (GZMK)	Prodromal_Control
EDA	9.49341	-0.520725	0.428989	-1.21384	0.224807	0.745543	CD8+ T cell (GZMK)	Prodromal_Control
PDZD11	16.5491	-0.262396	0.16665	-1.57453	0.115364	0.657127	CD8+ T cell (GZMK)	Prodromal_Control
DLG3	10.6729	-0.515275	0.183248	-2.81191	0.0049249	0.321911	CD8+ T cell (GZMK)	Prodromal_Control
SNX12	8.71024	0.353404	0.199254	1.77363	0.0761238	0.597547	CD8+ T cell (GZMK)	Prodromal_Control
IL2RG	502.918	-0.0123587	0.0823178	-0.150135	0.880658	0.977297	CD8+ T cell (GZMK)	Prodromal_Control
MED12	14.5519	-0.115753	0.152714	-0.757973	0.448467	0.873051	CD8+ T cell (GZMK)	Prodromal_Control
ZMYM3	8.2413	-0.1799	0.191871	-0.937614	0.348443	0.82593	CD8+ T cell (GZMK)	Prodromal_Control
NONO	101.089	-0.0234736	0.0649767	-0.361262	0.717904	0.951373	CD8+ T cell (GZMK)	Prodromal_Control
TAF1	34.3975	-0.0993967	0.108042	-0.919983	0.357581	0.829903	CD8+ T cell (GZMK)	Prodromal_Control
OGT	110.673	-0.0919352	0.0899649	-1.0219	0.306828	0.804945	CD8+ T cell (GZMK)	Prodromal_Control
CXCR3	61.2513	-0.616948	0.231907	-2.66033	0.0078064	0.342625	CD8+ T cell (GZMK)	Prodromal_Control
NHSL2	5.56037	-0.253161	0.292224	-0.866326	0.386312	0.84705	CD8+ T cell (GZMK)	Prodromal_Control
PIN4	32.9296	0.0654892	0.1448	0.452274	0.651071	0.929867	CD8+ T cell (GZMK)	Prodromal_Control
HDAC8	25.1849	0.0448225	0.148277	0.302289	0.762431	0.95562	CD8+ T cell (GZMK)	Prodromal_Control
NAP1L2	6.58549	-0.0822491	0.257367	-0.319579	0.749287	0.955356	CD8+ T cell (GZMK)	Prodromal_Control
CHIC1	12.7587	-0.110575	0.162667	-0.679764	0.496654	0.890769	CD8+ T cell (GZMK)	Prodromal_Control
RLIM	32.1527	0.0365437	0.122806	0.297572	0.76603	0.956164	CD8+ T cell (GZMK)	Prodromal_Control
ABCB7	27.4778	-0.0843166	0.111836	-0.753933	0.450889	0.874553	CD8+ T cell (GZMK)	Prodromal_Control
UPRT	12.1696	-0.169251	0.165933	-1.02	0.307731	0.804945	CD8+ T cell (GZMK)	Prodromal_Control
PBDC1	34.1172	-0.0358482	0.108009	-0.331901	0.739964	0.953656	CD8+ T cell (GZMK)	Prodromal_Control
MAGEE1	7.3566	-0.116672	0.220112	-0.530059	0.596071	0.916687	CD8+ T cell (GZMK)	Prodromal_Control
ATRX	165.435	-0.0233803	0.0603597	-0.387349	0.698498	0.943971	CD8+ T cell (GZMK)	Prodromal_Control
MAGT1	34.7725	0.111473	0.101796	1.09506	0.27349	0.775794	CD8+ T cell (GZMK)	Prodromal_Control
COX7B	114.164	0.174115	0.0991629	1.75585	0.0791145	0.60024	CD8+ T cell (GZMK)	Prodromal_Control
ATP7A	9.5169	0.11987	0.183629	0.652781	0.513897	0.89476	CD8+ T cell (GZMK)	Prodromal_Control
PGK1	212.266	-0.0460821	0.066443	-0.693558	0.487959	0.888115	CD8+ T cell (GZMK)	Prodromal_Control
TAF9B	11.51	-0.410209	0.18118	-2.2641	0.0235678	0.439473	CD8+ T cell (GZMK)	Prodromal_Control
P2RY10	44.3996	-0.00593069	0.112887	-0.0525364	0.958101	0.992556	CD8+ T cell (GZMK)	Prodromal_Control
GPR174	82.3819	-0.0939756	0.111549	-0.84246	0.39953	0.853195	CD8+ T cell (GZMK)	Prodromal_Control
ITM2A	138.341	0.165718	0.172171	0.96252	0.335788	0.820835	CD8+ T cell (GZMK)	Prodromal_Control
BRWD3	19.7388	-0.0742962	0.165111	-0.449977	0.652727	0.93061	CD8+ T cell (GZMK)	Prodromal_Control
SH3BGRL	144.051	0.0653907	0.0674451	0.969541	0.332276	0.81716	CD8+ T cell (GZMK)	Prodromal_Control
APOOL	8.91389	-0.217398	0.197812	-1.09901	0.271762	0.774362	CD8+ T cell (GZMK)	Prodromal_Control
CHM	17.3352	-0.0430989	0.140291	-0.307211	0.758682	0.955356	CD8+ T cell (GZMK)	Prodromal_Control
DIAPH2	41.1735	0.0556213	0.112541	0.494233	0.621142	0.925468	CD8+ T cell (GZMK)	Prodromal_Control
CSTF2	8.95026	-0.148541	0.185742	-0.79972	0.423873	0.861813	CD8+ T cell (GZMK)	Prodromal_Control
TRMT2B	15.3303	0.0704789	0.145328	0.484965	0.627701	0.925713	CD8+ T cell (GZMK)	Prodromal_Control
GLA	10.3072	0.0646532	0.187594	0.344644	0.730362	0.952829	CD8+ T cell (GZMK)	Prodromal_Control
HNRNPH2	53.0307	0.0642024	0.0892771	0.719137	0.472057	0.883619	CD8+ T cell (GZMK)	Prodromal_Control
ARMCX4	4.95373	-0.175454	0.293132	-0.59855	0.549473	0.902972	CD8+ T cell (GZMK)	Prodromal_Control
ARMCX6	20.9277	0.476274	0.13085	3.63985	0.000272797	0.215758	CD8+ T cell (GZMK)	Prodromal_Control
ARMCX3	23.4411	0.0452087	0.127789	0.353776	0.723506	0.952474	CD8+ T cell (GZMK)	Prodromal_Control
ZMAT1	15.9241	-0.018457	0.157812	-0.116955	0.906896	0.982332	CD8+ T cell (GZMK)	Prodromal_Control
BEX5	8.51274	0.562162	0.260163	2.1608	0.0307105	0.472888	CD8+ T cell (GZMK)	Prodromal_Control
GPRASP1	5.30126	-0.168519	0.26598	-0.633579	0.526356	0.897767	CD8+ T cell (GZMK)	Prodromal_Control
BEX4	41.8391	0.243555	0.146368	1.66399	0.0961148	0.631182	CD8+ T cell (GZMK)	Prodromal_Control
TCEAL8	17.7834	-0.229958	0.161054	-1.42783	0.153342	0.707007	CD8+ T cell (GZMK)	Prodromal_Control
BEX2	46.4346	-0.117373	0.131849	-0.890211	0.373353	0.840301	CD8+ T cell (GZMK)	Prodromal_Control
BEX3	17.2707	-0.326091	0.291792	-1.11754	0.263761	0.774089	CD8+ T cell (GZMK)	Prodromal_Control
TCEAL4	18.9843	0.100898	0.191095	0.528	0.597499	0.916687	CD8+ T cell (GZMK)	Prodromal_Control
TCEAL3	19.1157	-0.00669982	0.153854	-0.0435466	0.965266	0.993389	CD8+ T cell (GZMK)	Prodromal_Control
MORF4L2	63.8424	0.0490142	0.10327	0.474621	0.635057	0.926773	CD8+ T cell (GZMK)	Prodromal_Control
SLC25A53	18.6977	-0.0777824	0.138725	-0.560695	0.575005	0.907835	CD8+ T cell (GZMK)	Prodromal_Control
FAM199X	17.9609	0.00178542	0.134311	0.0132931	0.989394	0.998473	CD8+ T cell (GZMK)	Prodromal_Control
RADX	11.5603	-0.311275	0.224213	-1.3883	0.165046	0.709086	CD8+ T cell (GZMK)	Prodromal_Control
MORC4	7.68826	-0.119483	0.209132	-0.571329	0.567777	0.906193	CD8+ T cell (GZMK)	Prodromal_Control
RBM41	12.0021	-0.224903	0.170358	-1.32018	0.186774	0.723049	CD8+ T cell (GZMK)	Prodromal_Control
PRPS1	40.1615	-0.0197364	0.0951103	-0.207511	0.835611	0.969955	CD8+ T cell (GZMK)	Prodromal_Control
TSC22D3	1027.39	0.490939	0.171438	2.86365	0.00418789	0.320498	CD8+ T cell (GZMK)	Prodromal_Control
MID2	8.17524	0.0828519	0.247018	0.335408	0.737317	0.953656	CD8+ T cell (GZMK)	Prodromal_Control
VSIG1	10.8645	0.284385	0.273113	1.04127	0.29775	0.799267	CD8+ T cell (GZMK)	Prodromal_Control
PSMD10	17.7549	0.00399667	0.137165	0.0291376	0.976755	0.995027	CD8+ T cell (GZMK)	Prodromal_Control
ATG4A	8.07622	0.00711212	0.189693	0.0374927	0.970092	0.994182	CD8+ T cell (GZMK)	Prodromal_Control
NXT2	6.73582	-0.0822424	0.214748	-0.382972	0.701741	0.945947	CD8+ T cell (GZMK)	Prodromal_Control
ACSL4	21.0892	-0.0931438	0.142787	-0.652328	0.51419	0.89476	CD8+ T cell (GZMK)	Prodromal_Control
TMEM164	6.25621	0.192102	0.255195	0.752765	0.451591	0.874553	CD8+ T cell (GZMK)	Prodromal_Control
AMMECR1	19.8847	-0.100044	0.140475	-0.712187	0.476349	0.884004	CD8+ T cell (GZMK)	Prodromal_Control
ALG13	56.1093	-0.0293021	0.102432	-0.286065	0.774828	0.96016	CD8+ T cell (GZMK)	Prodromal_Control
WDR44	17.9205	-0.0773606	0.152742	-0.506478	0.612521	0.921164	CD8+ T cell (GZMK)	Prodromal_Control
DOCK11	58.1245	-0.220754	0.0935568	-2.35957	0.018296	0.408105	CD8+ T cell (GZMK)	Prodromal_Control
PGRMC1	11.8641	0.0224937	0.163285	0.137757	0.890432	0.979304	CD8+ T cell (GZMK)	Prodromal_Control
SLC25A43	6.80823	0.247088	0.250552	0.986175	0.324047	0.813776	CD8+ T cell (GZMK)	Prodromal_Control
SLC25A5	185.436	0.0512835	0.0829507	0.618241	0.536416	0.899789	CD8+ T cell (GZMK)	Prodromal_Control
UBE2A	39.9985	-0.0579074	0.107083	-0.540771	0.588666	0.913847	CD8+ T cell (GZMK)	Prodromal_Control
NKRF	9.95749	0.102136	0.192808	0.529727	0.596302	0.916687	CD8+ T cell (GZMK)	Prodromal_Control
UPF3B	26.9737	0.259226	0.111325	2.32854	0.0198833	0.418007	CD8+ T cell (GZMK)	Prodromal_Control
RNF113A	36.969	0.0258465	0.0986113	0.262105	0.79324	0.963766	CD8+ T cell (GZMK)	Prodromal_Control
NDUFA1	182.835	0.276151	0.118341	2.33352	0.0196208	0.41762	CD8+ T cell (GZMK)	Prodromal_Control
NKAP	36.961	0.0656119	0.125103	0.524465	0.599955	0.916812	CD8+ T cell (GZMK)	Prodromal_Control
ZBTB33	12.9569	-0.236383	0.172009	-1.37425	0.169364	0.712441	CD8+ T cell (GZMK)	Prodromal_Control
LAMP2	26.0413	-0.00562419	0.124634	-0.0451257	0.964007	0.993389	CD8+ T cell (GZMK)	Prodromal_Control
CUL4B	19.7622	-0.203496	0.126116	-1.61356	0.106623	0.649737	CD8+ T cell (GZMK)	Prodromal_Control
MCTS1	29.2032	0.0384209	0.127154	0.30216	0.76253	0.95562	CD8+ T cell (GZMK)	Prodromal_Control
C1GALT1C1	9.72668	-0.0170352	0.217845	-0.078199	0.93767	0.987406	CD8+ T cell (GZMK)	Prodromal_Control
THOC2	68.9707	0.067411	0.0762104	0.884538	0.376406	0.841892	CD8+ T cell (GZMK)	Prodromal_Control
XIAP	26.4006	-0.0760673	0.118292	-0.643049	0.520192	0.896173	CD8+ T cell (GZMK)	Prodromal_Control
STAG2	97.4217	0.0278481	0.0707526	0.393598	0.693878	0.942801	CD8+ T cell (GZMK)	Prodromal_Control
SH2D1A	103.085	-0.0711384	0.120254	-0.591568	0.55414	0.904087	CD8+ T cell (GZMK)	Prodromal_Control
TENM1	6.35565	-0.337091	0.274146	-1.22961	0.218844	0.743025	CD8+ T cell (GZMK)	Prodromal_Control
SASH3	75.8507	-0.180465	0.118112	-1.52791	0.126535	0.674541	CD8+ T cell (GZMK)	Prodromal_Control
UTP14A	13.8154	-0.200992	0.157861	-1.27322	0.202939	0.732619	CD8+ T cell (GZMK)	Prodromal_Control
ELF4	19.2251	-0.0661876	0.133296	-0.496548	0.619508	0.924797	CD8+ T cell (GZMK)	Prodromal_Control
AIFM1	14.5012	-0.0189849	0.15553	-0.122066	0.902847	0.980865	CD8+ T cell (GZMK)	Prodromal_Control
RAB33A	5.5211	-0.087315	0.273889	-0.318797	0.74988	0.955356	CD8+ T cell (GZMK)	Prodromal_Control
ZNF280C	6.49403	-0.0496982	0.239027	-0.207919	0.835293	0.969715	CD8+ T cell (GZMK)	Prodromal_Control
RBMX2	18.7506	0.0129003	0.13183	0.0978559	0.922047	0.984536	CD8+ T cell (GZMK)	Prodromal_Control
ENOX2	17.9101	-0.00261022	0.1575	-0.0165728	0.986777	0.998064	CD8+ T cell (GZMK)	Prodromal_Control
STK26	35.116	-0.0551717	0.102804	-0.536669	0.591496	0.914847	CD8+ T cell (GZMK)	Prodromal_Control
RAP2C	23.2187	0.124547	0.151615	0.821471	0.411378	0.855722	CD8+ T cell (GZMK)	Prodromal_Control
MBNL3	18.7463	-0.11318	0.135481	-0.8354	0.403493	0.854161	CD8+ T cell (GZMK)	Prodromal_Control
PHF6	17.4591	-0.0525769	0.156433	-0.336098	0.736797	0.953656	CD8+ T cell (GZMK)	Prodromal_Control
HPRT1	33.2594	-0.074191	0.113539	-0.653443	0.513471	0.89476	CD8+ T cell (GZMK)	Prodromal_Control
FAM122B	20.7136	0.00607429	0.135224	0.0449204	0.964171	0.993389	CD8+ T cell (GZMK)	Prodromal_Control
FAM122C	11.65	-0.158643	0.176851	-0.897044	0.369696	0.83781	CD8+ T cell (GZMK)	Prodromal_Control
MOSPD1	8.00365	0.00578689	0.203598	0.0284231	0.977325	0.995111	CD8+ T cell (GZMK)	Prodromal_Control
RTL8C	24.405	-0.0459038	0.118268	-0.388134	0.697917	0.943971	CD8+ T cell (GZMK)	Prodromal_Control
RTL8A	15.1577	0.0406494	0.165876	0.245058	0.806411	0.966012	CD8+ T cell (GZMK)	Prodromal_Control
ZNF75D	17.7039	-0.376021	0.147857	-2.54314	0.0109861	0.380945	CD8+ T cell (GZMK)	Prodromal_Control
INTS6L	18.3449	-0.100178	0.13346	-0.750621	0.452881	0.875569	CD8+ T cell (GZMK)	Prodromal_Control
MMGT1	34.9076	-0.141479	0.12359	-1.14474	0.252316	0.762662	CD8+ T cell (GZMK)	Prodromal_Control
SLC9A6	11.4317	0.0886001	0.170065	0.520976	0.602383	0.917443	CD8+ T cell (GZMK)	Prodromal_Control
FHL1	9.18445	-0.353108	0.216205	-1.63321	0.102425	0.644786	CD8+ T cell (GZMK)	Prodromal_Control
MAP7D3	13.1972	-0.0892566	0.162354	-0.549764	0.582481	0.911168	CD8+ T cell (GZMK)	Prodromal_Control
HTATSF1	49.3311	-0.171898	0.0966463	-1.77863	0.0753011	0.596502	CD8+ T cell (GZMK)	Prodromal_Control
CD40LG	7.56818	-1.09451	0.362083	-3.02281	0.00250436	0.302415	CD8+ T cell (GZMK)	Prodromal_Control
ARHGEF6	57.4294	-0.305587	0.0978305	-3.12364	0.00178629	0.278901	CD8+ T cell (GZMK)	Prodromal_Control
RBMX	141.041	0.0387063	0.0722372	0.535822	0.592082	0.915102	CD8+ T cell (GZMK)	Prodromal_Control
ATP11C	15.5961	-0.257206	0.166967	-1.54046	0.123448	0.67233	CD8+ T cell (GZMK)	Prodromal_Control
LDOC1	6.18869	-0.241701	0.337981	-0.715131	0.474528	0.883646	CD8+ T cell (GZMK)	Prodromal_Control
FMR1	28.1746	-0.235369	0.149012	-1.57952	0.114216	0.657127	CD8+ T cell (GZMK)	Prodromal_Control
IDS	149.487	0.0367943	0.103643	0.35501	0.722582	0.952474	CD8+ T cell (GZMK)	Prodromal_Control
TMEM185A	10.5609	0.0143874	0.185254	0.0776628	0.938096	0.987406	CD8+ T cell (GZMK)	Prodromal_Control
MTM1	20.4972	-0.216675	0.161056	-1.34534	0.178516	0.71604	CD8+ T cell (GZMK)	Prodromal_Control
MTMR1	26.0371	-0.0275183	0.120066	-0.229194	0.818718	0.966746	CD8+ T cell (GZMK)	Prodromal_Control
CD99L2	8.22505	0.34904	0.202483	1.7238	0.0847436	0.614081	CD8+ T cell (GZMK)	Prodromal_Control
VMA21	25.669	0.0822667	0.131474	0.625724	0.531496	0.897867	CD8+ T cell (GZMK)	Prodromal_Control
CETN2	6.85161	0.17736	0.218802	0.810598	0.417597	0.8597	CD8+ T cell (GZMK)	Prodromal_Control
CCNQ	24.5013	-0.0555896	0.125466	-0.443064	0.65772	0.93252	CD8+ T cell (GZMK)	Prodromal_Control
BCAP31	143.909	-0.0376579	0.0801243	-0.469994	0.638359	0.926795	CD8+ T cell (GZMK)	Prodromal_Control
IDH3G	51.9124	-0.00273546	0.0901415	-0.0303463	0.975791	0.994644	CD8+ T cell (GZMK)	Prodromal_Control
SSR4	323.995	0.194975	0.0791024	2.46484	0.0137075	0.402678	CD8+ T cell (GZMK)	Prodromal_Control
PDZD4	6.99548	0.483828	0.282981	1.70975	0.0873115	0.618189	CD8+ T cell (GZMK)	Prodromal_Control
ARHGAP4	114.29	0.0343357	0.0756584	0.453825	0.649955	0.92957	CD8+ T cell (GZMK)	Prodromal_Control
NAA10	70.3754	0.029588	0.0939161	0.315047	0.752726	0.955356	CD8+ T cell (GZMK)	Prodromal_Control
HCFC1	27.308	-0.0617336	0.114082	-0.541136	0.588414	0.913847	CD8+ T cell (GZMK)	Prodromal_Control
TMEM187	6.11126	-0.497233	0.29631	-1.67808	0.093331	0.628843	CD8+ T cell (GZMK)	Prodromal_Control
IRAK1	29.0364	0.0747927	0.137554	0.543733	0.586625	0.91315	CD8+ T cell (GZMK)	Prodromal_Control
MECP2	67.744	-0.0696775	0.115939	-0.600985	0.54785	0.902358	CD8+ T cell (GZMK)	Prodromal_Control
FLNA	338.12	-0.0223687	0.0856872	-0.261051	0.794053	0.963766	CD8+ T cell (GZMK)	Prodromal_Control
EMD	110.925	0.168598	0.101169	1.6665	0.095614	0.631182	CD8+ T cell (GZMK)	Prodromal_Control
DNASE1L1	6.4913	0.150612	0.230504	0.653402	0.513497	0.89476	CD8+ T cell (GZMK)	Prodromal_Control
TAZ	36.7517	0.141405	0.0993743	1.42295	0.154751	0.707007	CD8+ T cell (GZMK)	Prodromal_Control
ATP6AP1	48.9071	0.00304762	0.0937426	0.0325104	0.974065	0.994402	CD8+ T cell (GZMK)	Prodromal_Control
GDI1	61.1071	-0.0824528	0.0843471	-0.977541	0.328301	0.815255	CD8+ T cell (GZMK)	Prodromal_Control
FAM50A	45.7417	0.080778	0.0875723	0.922415	0.356312	0.829903	CD8+ T cell (GZMK)	Prodromal_Control
LAGE3	30.8302	-0.207811	0.136794	-1.51916	0.128722	0.676155	CD8+ T cell (GZMK)	Prodromal_Control
UBL4A	16.0008	-0.0798839	0.164381	-0.485968	0.62699	0.925713	CD8+ T cell (GZMK)	Prodromal_Control
SLC10A3	32.9325	0.0507601	0.112769	0.450125	0.65262	0.93061	CD8+ T cell (GZMK)	Prodromal_Control
FAM3A	22.8332	-0.0405791	0.133421	-0.304143	0.761019	0.955392	CD8+ T cell (GZMK)	Prodromal_Control
G6PD	47.0029	0.0366319	0.11536	0.317543	0.750832	0.955356	CD8+ T cell (GZMK)	Prodromal_Control
IKBKG	28.3973	-0.257112	0.119918	-2.14407	0.0320272	0.476741	CD8+ T cell (GZMK)	Prodromal_Control
GAB3	35.7615	0.12601	0.144617	0.871339	0.383569	0.845993	CD8+ T cell (GZMK)	Prodromal_Control
DKC1	27.1225	0.00453463	0.121179	0.0374208	0.97015	0.994182	CD8+ T cell (GZMK)	Prodromal_Control
MPP1	7.35063	-0.190089	0.258099	-0.736496	0.461429	0.879814	CD8+ T cell (GZMK)	Prodromal_Control
FUNDC2	63.8475	0.0089127	0.0872447	0.102157	0.918632	0.984412	CD8+ T cell (GZMK)	Prodromal_Control
MTCP1	15.9788	-0.147484	0.166874	-0.883806	0.376801	0.841892	CD8+ T cell (GZMK)	Prodromal_Control
BRCC3	22.144	-0.173812	0.128387	-1.35382	0.175795	0.713843	CD8+ T cell (GZMK)	Prodromal_Control
VBP1	32.2795	-0.227716	0.133889	-1.70079	0.0889826	0.620464	CD8+ T cell (GZMK)	Prodromal_Control
RAB39B	9.11553	-0.0490451	0.191967	-0.255487	0.798347	0.963866	CD8+ T cell (GZMK)	Prodromal_Control
TMLHE	19.5542	0.111932	0.132699	0.843503	0.398947	0.852431	CD8+ T cell (GZMK)	Prodromal_Control
VAMP7	21.4453	-0.0267885	0.134645	-0.198956	0.842297	0.972257	CD8+ T cell (GZMK)	Prodromal_Control
ZFY	10.5939	0.0677554	0.185617	0.365029	0.71509	0.950685	CD8+ T cell (GZMK)	Prodromal_Control
PRKY	34.5133	-0.177422	0.128462	-1.38113	0.16724	0.709543	CD8+ T cell (GZMK)	Prodromal_Control
USP9Y	43.9819	0.0935911	0.128146	0.730349	0.465177	0.88094	CD8+ T cell (GZMK)	Prodromal_Control
DDX3Y	54.2712	-0.037808	0.137798	-0.274373	0.783798	0.962511	CD8+ T cell (GZMK)	Prodromal_Control
UTY	49.6128	-0.0301227	0.13794	-0.218375	0.827137	0.968601	CD8+ T cell (GZMK)	Prodromal_Control
KDM5D	22.1108	-0.0693094	0.139176	-0.497999	0.618485	0.924229	CD8+ T cell (GZMK)	Prodromal_Control
EIF1AY	21.155	0.165877	0.138624	1.1966	0.231464	0.751013	CD8+ T cell (GZMK)	Prodromal_Control
MAFIP	9.40966	0.623297	0.359612	1.73325	0.0830514	0.60923	CD8+ T cell (GZMK)	Prodromal_Control
AL592183.1	10.2678	0.223207	0.272727	0.818426	0.413114	0.857492	CD8+ T cell (GZMK)	Prodromal_Control
NOC2L	10.9752	-0.191403	0.153234	-1.24909	0.211633	0.868209	Naive CD8+ T cell	Prodromal_Control
ISG15	11.8604	-0.246853	0.191553	-1.28869	0.197505	0.868209	Naive CD8+ T cell	Prodromal_Control
SDF4	17.9235	0.0963701	0.126829	0.759845	0.447347	0.936906	Naive CD8+ T cell	Prodromal_Control
B3GALT6	5.27914	-0.191068	0.222359	-0.85928	0.390186	0.923116	Naive CD8+ T cell	Prodromal_Control
UBE2J2	11.0976	-0.111931	0.148474	-0.753871	0.450926	0.936906	Naive CD8+ T cell	Prodromal_Control
INTS11	16.2624	0.0842439	0.12765	0.659959	0.50928	0.948331	Naive CD8+ T cell	Prodromal_Control
MXRA8	4.08903	0.483834	0.42767	1.13133	0.257918	0.884249	Naive CD8+ T cell	Prodromal_Control
AURKAIP1	25.3364	0.0120348	0.11833	0.101706	0.91899	0.993912	Naive CD8+ T cell	Prodromal_Control
CCNL2	16.0978	-0.0538157	0.140307	-0.383556	0.701308	0.972972	Naive CD8+ T cell	Prodromal_Control
MRPL20	27.9054	0.00186711	0.129808	0.0143836	0.988524	0.998362	Naive CD8+ T cell	Prodromal_Control
SSU72	43.1729	0.0355769	0.0953041	0.373299	0.708926	0.972972	Naive CD8+ T cell	Prodromal_Control
MIB2	9.72197	-0.0778384	0.161101	-0.483164	0.628979	0.967728	Naive CD8+ T cell	Prodromal_Control
CDK11B	14.1723	0.231496	0.137118	1.6883	0.0913537	0.747055	Naive CD8+ T cell	Prodromal_Control
SLC35E2B	8.39701	0.0320335	0.183265	0.174793	0.861242	0.987666	Naive CD8+ T cell	Prodromal_Control
CDK11A	13.7276	0.168932	0.204254	0.827066	0.4082	0.926323	Naive CD8+ T cell	Prodromal_Control
GNB1	25.3164	-0.119869	0.101602	-1.17979	0.238084	0.879104	Naive CD8+ T cell	Prodromal_Control
FAAP20	27.3142	0.0717946	0.12589	0.570298	0.568475	0.957733	Naive CD8+ T cell	Prodromal_Control
SKI	4.42314	-0.0203261	0.253496	-0.0801828	0.936092	0.994083	Naive CD8+ T cell	Prodromal_Control
RER1	16.8593	-0.121859	0.129493	-0.941045	0.346682	0.913046	Naive CD8+ T cell	Prodromal_Control
TNFRSF14	35.5481	0.196909	0.105773	1.86161	0.0626579	0.694337	Naive CD8+ T cell	Prodromal_Control
TPRG1L	11.1699	-0.104391	0.162872	-0.640936	0.521564	0.950702	Naive CD8+ T cell	Prodromal_Control
LRRC47	7.39721	-0.00682807	0.19868	-0.0343672	0.972584	0.995834	Naive CD8+ T cell	Prodromal_Control
KCNAB2	17.0238	-0.315404	0.170871	-1.84586	0.0649123	0.697226	Naive CD8+ T cell	Prodromal_Control
TNFRSF25	10.647	0.104577	0.158107	0.66143	0.508336	0.948331	Naive CD8+ T cell	Prodromal_Control
NOL9	9.5779	0.149454	0.180938	0.825991	0.408809	0.926323	Naive CD8+ T cell	Prodromal_Control
ZBTB48	4.25086	0.390033	0.258221	1.51046	0.130925	0.800158	Naive CD8+ T cell	Prodromal_Control
DNAJC11	5.63608	-0.115729	0.207863	-0.556756	0.577694	0.962203	Naive CD8+ T cell	Prodromal_Control
CAMTA1	11.8541	0.0369039	0.152306	0.242301	0.808547	0.980531	Naive CD8+ T cell	Prodromal_Control
PARK7	50.5107	0.0513068	0.0887482	0.578117	0.563185	0.956918	Naive CD8+ T cell	Prodromal_Control
RERE	16.4131	0.051947	0.137548	0.377665	0.705679	0.972972	Naive CD8+ T cell	Prodromal_Control
ENO1	64.269	-0.169908	0.101743	-1.66998	0.094924	0.747055	Naive CD8+ T cell	Prodromal_Control
CA6	5.22974	-0.0187818	0.246975	-0.0760471	0.939382	0.994083	Naive CD8+ T cell	Prodromal_Control
SLC25A33	4.7272	0.390801	0.250236	1.56173	0.118352	0.790625	Naive CD8+ T cell	Prodromal_Control
PIK3CD	39.44	0.114584	0.103695	1.10501	0.269153	0.893174	Naive CD8+ T cell	Prodromal_Control
CLSTN1	9.84524	-0.150332	0.159813	-0.940677	0.346871	0.913046	Naive CD8+ T cell	Prodromal_Control
LZIC	9.43557	0.00876425	0.167645	0.0522785	0.958307	0.994083	Naive CD8+ T cell	Prodromal_Control
UBE4B	8.63155	0.0811103	0.182254	0.445039	0.656292	0.971373	Naive CD8+ T cell	Prodromal_Control
PGD	8.87156	-0.215088	0.182609	-1.17786	0.238854	0.879104	Naive CD8+ T cell	Prodromal_Control
DFFA	5.58551	0.145134	0.244439	0.593746	0.552682	0.956918	Naive CD8+ T cell	Prodromal_Control
PEX14	7.54993	-0.301002	0.196479	-1.53198	0.125527	0.790887	Naive CD8+ T cell	Prodromal_Control
TARDBP	12.5327	0.149437	0.147222	1.01504	0.310087	0.910733	Naive CD8+ T cell	Prodromal_Control
SRM	25.2372	-0.124294	0.104732	-1.18678	0.235315	0.879104	Naive CD8+ T cell	Prodromal_Control
EXOSC10	10.9866	-0.118231	0.173925	-0.679783	0.496642	0.945607	Naive CD8+ T cell	Prodromal_Control
MTOR	6.14495	-0.200987	0.206142	-0.974991	0.329565	0.913046	Naive CD8+ T cell	Prodromal_Control
UBIAD1	6.33483	-0.215234	0.217062	-0.991576	0.321405	0.913046	Naive CD8+ T cell	Prodromal_Control
FBXO44	6.94868	0.163597	0.192691	0.84901	0.395876	0.923116	Naive CD8+ T cell	Prodromal_Control
MAD2L2	6.9222	-0.20734	0.209313	-0.990574	0.321894	0.913046	Naive CD8+ T cell	Prodromal_Control
AGTRAP	6.54829	0.163051	0.213098	0.765148	0.444183	0.936401	Naive CD8+ T cell	Prodromal_Control
KIAA2013	5.56729	-0.182223	0.213154	-0.854889	0.392612	0.923116	Naive CD8+ T cell	Prodromal_Control
MIIP	5.86834	0.467134	0.214146	2.18138	0.0291554	0.621068	Naive CD8+ T cell	Prodromal_Control
TNFRSF1B	4.13324	-0.567214	0.295255	-1.9211	0.054719	0.686514	Naive CD8+ T cell	Prodromal_Control
VPS13D	14.0897	0.125495	0.175163	0.71645	0.473713	0.940245	Naive CD8+ T cell	Prodromal_Control
DHRS3	7.9826	-0.292352	0.206676	-1.41454	0.157203	0.821518	Naive CD8+ T cell	Prodromal_Control
PRDM2	24.6165	-0.0373049	0.124631	-0.299322	0.764694	0.976116	Naive CD8+ T cell	Prodromal_Control
EFHD2	8.09157	0.273005	0.197854	1.37983	0.167639	0.835157	Naive CD8+ T cell	Prodromal_Control
PLEKHM2	9.62901	0.234011	0.181409	1.28997	0.197063	0.868209	Naive CD8+ T cell	Prodromal_Control
SPEN	15.4096	-0.28378	0.158697	-1.78818	0.0737465	0.712285	Naive CD8+ T cell	Prodromal_Control
FBXO42	7.13587	-0.233131	0.185178	-1.25895	0.208047	0.868209	Naive CD8+ T cell	Prodromal_Control
SZRD1	12.3746	0.127834	0.155308	0.823101	0.410451	0.926323	Naive CD8+ T cell	Prodromal_Control
NECAP2	21.0597	0.083863	0.130521	0.642525	0.520532	0.950702	Naive CD8+ T cell	Prodromal_Control
CROCC	11.0497	-0.223119	0.228775	-0.975276	0.329424	0.913046	Naive CD8+ T cell	Prodromal_Control
SDHB	13.7057	0.0389967	0.140765	0.277035	0.781753	0.977579	Naive CD8+ T cell	Prodromal_Control
PADI4	6.58574	0.273455	0.199821	1.3685	0.171155	0.840575	Naive CD8+ T cell	Prodromal_Control
UBR4	13.8381	0.0760148	0.160402	0.473902	0.63557	0.970442	Naive CD8+ T cell	Prodromal_Control
MRTO4	6.66124	-0.064631	0.212267	-0.30448	0.760762	0.976116	Naive CD8+ T cell	Prodromal_Control
AKR7A2	11.5469	0.0137686	0.162318	0.0848249	0.932401	0.994083	Naive CD8+ T cell	Prodromal_Control
CAPZB	84.813	-0.00406618	0.0726959	-0.055934	0.955394	0.994083	Naive CD8+ T cell	Prodromal_Control
MICOS10	39.448	0.108795	0.114859	0.947209	0.343532	0.913046	Naive CD8+ T cell	Prodromal_Control
NBL1	4.58109	-0.161721	0.303121	-0.533521	0.593673	0.964066	Naive CD8+ T cell	Prodromal_Control
DDOST	32.1983	0.0335756	0.0958502	0.350292	0.726119	0.974311	Naive CD8+ T cell	Prodromal_Control
HP1BP3	61.221	0.0250907	0.0791097	0.317163	0.75112	0.976116	Naive CD8+ T cell	Prodromal_Control
EIF4G3	7.33379	-0.281712	0.204183	-1.3797	0.16768	0.835157	Naive CD8+ T cell	Prodromal_Control
ECE1	8.30742	-0.0261381	0.185695	-0.140758	0.888061	0.990309	Naive CD8+ T cell	Prodromal_Control
USP48	10.701	-0.211691	0.153055	-1.38311	0.166632	0.834145	Naive CD8+ T cell	Prodromal_Control
CDC42	76.7398	0.0720519	0.088984	0.809717	0.418103	0.926323	Naive CD8+ T cell	Prodromal_Control
ZBTB40	6.79452	-0.312498	0.212243	-1.47236	0.140923	0.806855	Naive CD8+ T cell	Prodromal_Control
KDM1A	11.4889	-0.34947	0.156859	-2.22793	0.0258851	0.612827	Naive CD8+ T cell	Prodromal_Control
HNRNPR	32.6679	-0.0570402	0.102536	-0.556294	0.57801	0.962203	Naive CD8+ T cell	Prodromal_Control
TCEA3	11.7021	-0.0390936	0.163736	-0.238761	0.811291	0.981561	Naive CD8+ T cell	Prodromal_Control
ID3	7.35018	-0.0546521	0.251351	-0.217433	0.827871	0.982159	Naive CD8+ T cell	Prodromal_Control
PITHD1	16.5601	-0.06444	0.139956	-0.460431	0.645207	0.970659	Naive CD8+ T cell	Prodromal_Control
LYPLA2	12.6265	-0.00915683	0.148573	-0.0616318	0.950856	0.994083	Naive CD8+ T cell	Prodromal_Control
PNRC2	29.7835	0.359522	0.11189	3.21318	0.00131275	0.393441	Naive CD8+ T cell	Prodromal_Control
SRSF10	51.2777	0.254796	0.0836045	3.04763	0.00230652	0.408783	Naive CD8+ T cell	Prodromal_Control
NIPAL3	15.8604	-0.134655	0.1435	-0.938363	0.348058	0.913046	Naive CD8+ T cell	Prodromal_Control
RCAN3	70.5236	-0.0492872	0.0870518	-0.566182	0.57127	0.958799	Naive CD8+ T cell	Prodromal_Control
SRRM1	71.1484	0.0605445	0.0878657	0.689058	0.490787	0.945607	Naive CD8+ T cell	Prodromal_Control
RUNX3	29.6049	0.0137058	0.128768	0.106438	0.915235	0.992244	Naive CD8+ T cell	Prodromal_Control
SYF2	39.1689	0.188064	0.100802	1.86568	0.0620859	0.694337	Naive CD8+ T cell	Prodromal_Control
RSRP1	67.0066	-0.0832888	0.101911	-0.817267	0.413776	0.926323	Naive CD8+ T cell	Prodromal_Control
TMEM50A	30.7453	-0.169998	0.117311	-1.44912	0.147305	0.807712	Naive CD8+ T cell	Prodromal_Control
MACO1	11.9033	0.0413307	0.154667	0.267224	0.789297	0.978081	Naive CD8+ T cell	Prodromal_Control
LDLRAP1	46.1087	-0.0718387	0.142276	-0.504926	0.613611	0.966739	Naive CD8+ T cell	Prodromal_Control
MAN1C1	4.91277	0.104735	0.251922	0.415746	0.677596	0.972028	Naive CD8+ T cell	Prodromal_Control
STMN1	15.8448	0.104465	0.160741	0.649895	0.51576	0.95022	Naive CD8+ T cell	Prodromal_Control
SH3BGRL3	221.014	0.0592876	0.0927984	0.638886	0.522897	0.950702	Naive CD8+ T cell	Prodromal_Control
UBXN11	11.6198	0.140782	0.166743	0.844305	0.398499	0.923116	Naive CD8+ T cell	Prodromal_Control
CD52	304.766	0.174672	0.117906	1.48145	0.138486	0.80599	Naive CD8+ T cell	Prodromal_Control
HMGN2	79.8903	0.156038	0.0766423	2.03593	0.0417575	0.648035	Naive CD8+ T cell	Prodromal_Control
ARID1A	15.5276	-0.245967	0.137256	-1.79204	0.0731271	0.712285	Naive CD8+ T cell	Prodromal_Control
ZDHHC18	5.7918	0.148756	0.220904	0.673397	0.500695	0.945607	Naive CD8+ T cell	Prodromal_Control
NUDC	25.4725	0.0859965	0.114069	0.753902	0.450908	0.936906	Naive CD8+ T cell	Prodromal_Control
WDTC1	5.14207	-0.286069	0.219608	-1.30263	0.1927	0.867159	Naive CD8+ T cell	Prodromal_Control
TMEM222	7.97958	0.0999588	0.181916	0.549477	0.582678	0.964066	Naive CD8+ T cell	Prodromal_Control
SYTL1	30.0157	-0.031053	0.113129	-0.274493	0.783706	0.977579	Naive CD8+ T cell	Prodromal_Control
WASF2	33.6473	0.0538211	0.0939399	0.572931	0.566692	0.956918	Naive CD8+ T cell	Prodromal_Control
IFI6	14.3137	-0.179072	0.147687	-1.21251	0.225318	0.879104	Naive CD8+ T cell	Prodromal_Control
FAM76A	4.78989	-0.0239594	0.238805	-0.100331	0.920082	0.993912	Naive CD8+ T cell	Prodromal_Control
STX12	8.76387	-0.104499	0.179411	-0.582458	0.560259	0.956918	Naive CD8+ T cell	Prodromal_Control
THEMIS2	4.7668	-0.485549	0.265295	-1.83022	0.0672166	0.703148	Naive CD8+ T cell	Prodromal_Control
EYA3	4.58807	-0.118825	0.251435	-0.472589	0.636506	0.970561	Naive CD8+ T cell	Prodromal_Control
DNAJC8	27.8805	0.0568906	0.104277	0.545572	0.58536	0.964066	Naive CD8+ T cell	Prodromal_Control
ATP5IF1	55.4543	0.14884	0.092682	1.60593	0.10829	0.776961	Naive CD8+ T cell	Prodromal_Control
PHACTR4	11.5794	-0.0970943	0.165059	-0.58824	0.556371	0.956918	Naive CD8+ T cell	Prodromal_Control
TRNAU1AP	7.46493	0.109087	0.194913	0.559671	0.575704	0.960889	Naive CD8+ T cell	Prodromal_Control
TAF12	8.27931	-0.00584527	0.195688	-0.0298704	0.97617	0.996	Naive CD8+ T cell	Prodromal_Control
GMEB1	4.39204	-0.0254554	0.263005	-0.096787	0.922896	0.994083	Naive CD8+ T cell	Prodromal_Control
YTHDF2	16.8805	0.00949798	0.128559	0.0738803	0.941106	0.994083	Naive CD8+ T cell	Prodromal_Control
EPB41	57.2341	-0.0455439	0.0938631	-0.485216	0.627523	0.967728	Naive CD8+ T cell	Prodromal_Control
SRSF4	28.8879	-0.0405416	0.0988308	-0.410213	0.68165	0.972028	Naive CD8+ T cell	Prodromal_Control
LAPTM5	187.857	0.141781	0.0741079	1.91317	0.0557265	0.686514	Naive CD8+ T cell	Prodromal_Control
PUM1	22.8841	-0.0349519	0.113991	-0.306621	0.759132	0.976116	Naive CD8+ T cell	Prodromal_Control
SNRNP40	13.8205	-0.113278	0.156489	-0.723872	0.469145	0.940245	Naive CD8+ T cell	Prodromal_Control
ZCCHC17	8.15906	-0.385748	0.199926	-1.92945	0.0536747	0.686514	Naive CD8+ T cell	Prodromal_Control
PEF1	8.10596	-0.0570059	0.178489	-0.31938	0.749439	0.976116	Naive CD8+ T cell	Prodromal_Control
PTP4A2	47.1354	-0.107191	0.0827981	-1.2946	0.195458	0.868209	Naive CD8+ T cell	Prodromal_Control
KHDRBS1	54.0706	-0.0414605	0.0757703	-0.547187	0.58425	0.964066	Naive CD8+ T cell	Prodromal_Control
KPNA6	8.94433	0.0268087	0.180911	0.148188	0.882195	0.990309	Naive CD8+ T cell	Prodromal_Control
EIF3I	31.1085	-0.0117474	0.100984	-0.116329	0.907392	0.991922	Naive CD8+ T cell	Prodromal_Control
LCK	102.023	-0.10552	0.0773403	-1.36436	0.172456	0.843354	Naive CD8+ T cell	Prodromal_Control
HDAC1	29.1885	-0.247716	0.114065	-2.17171	0.0298778	0.621068	Naive CD8+ T cell	Prodromal_Control
MARCKSL1	11.6651	0.0884019	0.197922	0.446649	0.655128	0.971373	Naive CD8+ T cell	Prodromal_Control
BSDC1	10.8255	0.0139683	0.171654	0.0813752	0.935144	0.994083	Naive CD8+ T cell	Prodromal_Control
ZBTB8OS	12.5934	0.163816	0.144374	1.13466	0.256518	0.884249	Naive CD8+ T cell	Prodromal_Control
RBBP4	27.3184	0.014528	0.105838	0.137266	0.890821	0.990309	Naive CD8+ T cell	Prodromal_Control
SYNC	10.5455	0.110337	0.165001	0.668707	0.503682	0.945971	Naive CD8+ T cell	Prodromal_Control
YARS	8.53013	-0.0745536	0.214342	-0.347825	0.727971	0.974367	Naive CD8+ T cell	Prodromal_Control
S100PBP	5.77003	-0.247708	0.221931	-1.11615	0.264358	0.886927	Naive CD8+ T cell	Prodromal_Control
AK2	10.8607	-0.255378	0.154642	-1.65142	0.0986536	0.755452	Naive CD8+ T cell	Prodromal_Control
SMIM12	8.85113	0.441079	0.181475	2.43053	0.0150769	0.531909	Naive CD8+ T cell	Prodromal_Control
TMEM35B	13.7171	-0.152409	0.180181	-0.845869	0.397626	0.923116	Naive CD8+ T cell	Prodromal_Control
ZMYM6	7.80221	0.0759864	0.188258	0.403628	0.686486	0.972509	Naive CD8+ T cell	Prodromal_Control
SFPQ	61.4753	-0.119065	0.0962104	-1.23755	0.215882	0.870465	Naive CD8+ T cell	Prodromal_Control
ZMYM4	8.24779	0.0892182	0.179041	0.49831	0.618265	0.967728	Naive CD8+ T cell	Prodromal_Control
KIAA0319L	8.96514	0.122584	0.170527	0.718855	0.47223	0.940245	Naive CD8+ T cell	Prodromal_Control
PSMB2	12.2836	-0.0254522	0.148077	-0.171885	0.863528	0.987666	Naive CD8+ T cell	Prodromal_Control
AGO3	12.4186	-0.243755	0.166056	-1.46791	0.142129	0.806855	Naive CD8+ T cell	Prodromal_Control
ADPRHL2	8.45276	-0.104112	0.194955	-0.534034	0.593318	0.964066	Naive CD8+ T cell	Prodromal_Control
TRAPPC3	12.0178	-0.0726842	0.164011	-0.443167	0.657645	0.971373	Naive CD8+ T cell	Prodromal_Control
MAP7D1	22.356	-0.251409	0.13288	-1.89199	0.0584917	0.686514	Naive CD8+ T cell	Prodromal_Control
THRAP3	34.4829	-0.175185	0.0993416	-1.76346	0.0778225	0.723312	Naive CD8+ T cell	Prodromal_Control
LSM10	10.9502	-0.138031	0.166568	-0.828679	0.407286	0.926323	Naive CD8+ T cell	Prodromal_Control
MRPS15	16.5819	0.0325077	0.130773	0.248582	0.803684	0.980531	Naive CD8+ T cell	Prodromal_Control
MEAF6	21.9406	-0.140319	0.117302	-1.19623	0.231608	0.879104	Naive CD8+ T cell	Prodromal_Control
SNIP1	6.5664	0.0757538	0.220147	0.344105	0.730767	0.974906	Naive CD8+ T cell	Prodromal_Control
GNL2	6.4457	-0.246472	0.209377	-1.17717	0.239129	0.879104	Naive CD8+ T cell	Prodromal_Control
YRDC	7.67584	0.0698262	0.237934	0.293468	0.769164	0.976522	Naive CD8+ T cell	Prodromal_Control
SF3A3	15.7346	-0.211433	0.127854	-1.65371	0.0981856	0.755452	Naive CD8+ T cell	Prodromal_Control
MYCBP	5.58081	0.204921	0.223956	0.915007	0.360188	0.917251	Naive CD8+ T cell	Prodromal_Control
AKIRIN1	13.8274	0.141846	0.140387	1.0104	0.312306	0.910733	Naive CD8+ T cell	Prodromal_Control
NDUFS5	64.9122	0.281155	0.106801	2.63251	0.00847554	0.467677	Naive CD8+ T cell	Prodromal_Control
MACF1	27.0465	-0.0671595	0.127926	-0.524986	0.599593	0.964183	Naive CD8+ T cell	Prodromal_Control
PABPC4	22.9482	-0.0779149	0.122073	-0.638264	0.523302	0.950702	Naive CD8+ T cell	Prodromal_Control
PPIE	9.8462	-0.326549	0.17764	-1.83827	0.0660227	0.69878	Naive CD8+ T cell	Prodromal_Control
CAP1	51.6329	0.00449064	0.0821544	0.054661	0.956409	0.994083	Naive CD8+ T cell	Prodromal_Control
PPT1	15.071	-0.10812	0.14026	-0.770856	0.440792	0.934923	Naive CD8+ T cell	Prodromal_Control
RLF	14.343	0.0700016	0.159093	0.440004	0.659934	0.971373	Naive CD8+ T cell	Prodromal_Control
SMAP2	82.2746	-0.0251025	0.0930761	-0.269699	0.787392	0.977579	Naive CD8+ T cell	Prodromal_Control
NFYC	8.86283	-0.0728326	0.17045	-0.427297	0.669163	0.971373	Naive CD8+ T cell	Prodromal_Control
CITED4	21.318	-0.0464348	0.142445	-0.325984	0.744436	0.976116	Naive CD8+ T cell	Prodromal_Control
CTPS1	4.50322	-0.202098	0.263027	-0.768357	0.442275	0.936092	Naive CD8+ T cell	Prodromal_Control
SCMH1	7.26217	0.37106	0.200301	1.85251	0.0639527	0.696989	Naive CD8+ T cell	Prodromal_Control
HIVEP3	6.96447	-0.0508442	0.239551	-0.212249	0.831913	0.982159	Naive CD8+ T cell	Prodromal_Control
FOXJ3	19.1377	-0.00787725	0.144416	-0.0545454	0.956501	0.994083	Naive CD8+ T cell	Prodromal_Control
PPCS	18.8856	0.0545613	0.127244	0.428793	0.668074	0.971373	Naive CD8+ T cell	Prodromal_Control
PPIH	16.5635	0.016678	0.125356	0.133045	0.894158	0.990309	Naive CD8+ T cell	Prodromal_Control
YBX1	133.063	0.058191	0.0699927	0.831386	0.405756	0.926323	Naive CD8+ T cell	Prodromal_Control
SVBP	8.64339	0.0152259	0.170028	0.0895492	0.928645	0.994083	Naive CD8+ T cell	Prodromal_Control
EBNA1BP2	6.38953	0.0280517	0.204256	0.137336	0.890765	0.990309	Naive CD8+ T cell	Prodromal_Control
ELOVL1	6.10151	-0.177813	0.228414	-0.778466	0.436294	0.931526	Naive CD8+ T cell	Prodromal_Control
SZT2	5.10365	-0.0766787	0.245078	-0.312875	0.754376	0.976116	Naive CD8+ T cell	Prodromal_Control
ST3GAL3	6.74464	-0.124639	0.212434	-0.586721	0.557391	0.956918	Naive CD8+ T cell	Prodromal_Control
ATP6V0B	12.9179	-0.0572824	0.14815	-0.386652	0.699014	0.972908	Naive CD8+ T cell	Prodromal_Control
DMAP1	8.10208	-0.195741	0.172432	-1.13518	0.2563	0.884249	Naive CD8+ T cell	Prodromal_Control
ERI3	8.99049	-0.179051	0.183902	-0.973621	0.330245	0.913046	Naive CD8+ T cell	Prodromal_Control
RNF220	14.7794	0.0843784	0.138102	0.610988	0.541208	0.954758	Naive CD8+ T cell	Prodromal_Control
ARMH1	42.0881	0.326603	0.121843	2.68053	0.00735063	0.467196	Naive CD8+ T cell	Prodromal_Control
PLK3	7.05535	-0.0742254	0.200165	-0.370821	0.710771	0.972972	Naive CD8+ T cell	Prodromal_Control
EIF2B3	6.84367	-0.291921	0.198309	-1.47205	0.141008	0.806855	Naive CD8+ T cell	Prodromal_Control
UROD	8.32713	-0.247769	0.180005	-1.37646	0.168681	0.83803	Naive CD8+ T cell	Prodromal_Control
ZSWIM5	4.75543	-0.0935432	0.254144	-0.368072	0.71282	0.97348	Naive CD8+ T cell	Prodromal_Control
MUTYH	7.38661	0.121295	0.191226	0.634304	0.525883	0.950702	Naive CD8+ T cell	Prodromal_Control
PRDX1	22.1304	-0.235321	0.11939	-1.97103	0.0487204	0.6716	Naive CD8+ T cell	Prodromal_Control
AKR1A1	12.5745	0.0635069	0.168255	0.377445	0.705843	0.972972	Naive CD8+ T cell	Prodromal_Control
NASP	16.6916	-0.169204	0.12659	-1.33663	0.181344	0.855778	Naive CD8+ T cell	Prodromal_Control
GPBP1L1	12.8747	-0.139199	0.13998	-0.99442	0.320019	0.913046	Naive CD8+ T cell	Prodromal_Control
TMEM69	4.56473	-0.348559	0.246148	-1.41605	0.15676	0.820819	Naive CD8+ T cell	Prodromal_Control
LRRC41	6.24168	0.0040347	0.199994	0.0201741	0.983904	0.997945	Naive CD8+ T cell	Prodromal_Control
UQCRH	80.4601	0.218782	0.106208	2.05994	0.0394047	0.642596	Naive CD8+ T cell	Prodromal_Control
ATPAF1	9.00448	-0.461764	0.178104	-2.59267	0.00952352	0.467677	Naive CD8+ T cell	Prodromal_Control
EFCAB14	14.2524	-0.271573	0.143189	-1.8966	0.0578807	0.686514	Naive CD8+ T cell	Prodromal_Control
CMPK1	33.8659	-0.0690427	0.10199	-0.676958	0.498433	0.945607	Naive CD8+ T cell	Prodromal_Control
FAF1	23.1096	-0.192908	0.129887	-1.4852	0.13749	0.80599	Naive CD8+ T cell	Prodromal_Control
RNF11	6.76724	0.0108045	0.215658	0.0501001	0.960043	0.994083	Naive CD8+ T cell	Prodromal_Control
EPS15	15.3089	-0.0441325	0.137359	-0.321292	0.747989	0.976116	Naive CD8+ T cell	Prodromal_Control
OSBPL9	15.4291	-0.110821	0.131012	-0.845879	0.39762	0.923116	Naive CD8+ T cell	Prodromal_Control
NRDC	17.9046	0.115949	0.127116	0.912145	0.361692	0.917309	Naive CD8+ T cell	Prodromal_Control
TXNDC12	12.0592	-0.0733475	0.159867	-0.458805	0.646375	0.970659	Naive CD8+ T cell	Prodromal_Control
BTF3L4	12.4195	-0.429677	0.152666	-2.81449	0.00488544	0.465054	Naive CD8+ T cell	Prodromal_Control
ZFYVE9	4.62543	0.255593	0.257815	0.991381	0.3215	0.913046	Naive CD8+ T cell	Prodromal_Control
PRPF38A	11.898	-0.426923	0.148408	-2.87668	0.00401882	0.444284	Naive CD8+ T cell	Prodromal_Control
TUT4	40.5628	0.00342923	0.105235	0.0325862	0.974005	0.995834	Naive CD8+ T cell	Prodromal_Control
GPX7	5.19231	-0.348223	0.229673	-1.51617	0.129476	0.796065	Naive CD8+ T cell	Prodromal_Control
SHISAL2A	12.3237	0.193327	0.166565	1.16067	0.245777	0.881181	Naive CD8+ T cell	Prodromal_Control
ECHDC2	9.58339	-0.10519	0.181921	-0.57822	0.563116	0.956918	Naive CD8+ T cell	Prodromal_Control
SCP2	18.1451	-0.0650189	0.145211	-0.447756	0.654329	0.971373	Naive CD8+ T cell	Prodromal_Control
CZIB	10.4896	-0.123805	0.164144	-0.75425	0.450699	0.936906	Naive CD8+ T cell	Prodromal_Control
MAGOH	23.0459	-0.0123322	0.119735	-0.102996	0.917966	0.993569	Naive CD8+ T cell	Prodromal_Control
HSPB11	10.0279	0.138867	0.179619	0.773121	0.439451	0.933591	Naive CD8+ T cell	Prodromal_Control
TMEM59	40.6839	0.0434819	0.0870555	0.499473	0.617446	0.967728	Naive CD8+ T cell	Prodromal_Control
MRPL37	9.14903	0.0319541	0.180485	0.177046	0.859472	0.987666	Naive CD8+ T cell	Prodromal_Control
SSBP3	12.8636	0.142701	0.143957	0.991271	0.321553	0.913046	Naive CD8+ T cell	Prodromal_Control
USP24	16.9207	0.0302243	0.139865	0.216095	0.828913	0.982159	Naive CD8+ T cell	Prodromal_Control
OMA1	5.5133	-0.0513435	0.213188	-0.240836	0.809682	0.980586	Naive CD8+ T cell	Prodromal_Control
MYSM1	9.85958	0.135593	0.163114	0.831272	0.40582	0.926323	Naive CD8+ T cell	Prodromal_Control
JUN	135.295	-0.146775	0.228612	-0.642024	0.520858	0.950702	Naive CD8+ T cell	Prodromal_Control
NFIA	4.33824	-0.151971	0.259293	-0.586098	0.557809	0.956918	Naive CD8+ T cell	Prodromal_Control
TM2D1	9.96517	-0.122641	0.171095	-0.716799	0.473498	0.940245	Naive CD8+ T cell	Prodromal_Control
PATJ	17.8379	-0.0476421	0.152446	-0.312518	0.754647	0.976116	Naive CD8+ T cell	Prodromal_Control
USP1	10.3353	0.224587	0.179053	1.25431	0.209731	0.868209	Naive CD8+ T cell	Prodromal_Control
ITGB3BP	6.70837	-0.225541	0.201019	-1.12199	0.261868	0.886927	Naive CD8+ T cell	Prodromal_Control
PGM1	6.81319	0.0220189	0.19215	0.114592	0.908768	0.991947	Naive CD8+ T cell	Prodromal_Control
JAK1	101.373	-0.107733	0.0645327	-1.66943	0.0950328	0.747055	Naive CD8+ T cell	Prodromal_Control
LEPROT	5.71419	0.145721	0.22592	0.645013	0.518919	0.95022	Naive CD8+ T cell	Prodromal_Control
PDE4B	14.033	-0.28334	0.200361	-1.41415	0.157318	0.821518	Naive CD8+ T cell	Prodromal_Control
MIER1	28.7596	-0.00720858	0.126329	-0.0570621	0.954496	0.994083	Naive CD8+ T cell	Prodromal_Control
SLC35D1	4.98032	0.100763	0.248217	0.405949	0.68478	0.972421	Naive CD8+ T cell	Prodromal_Control
SERBP1	57.1873	-0.0132586	0.0772489	-0.171635	0.863724	0.987666	Naive CD8+ T cell	Prodromal_Control
GADD45A	4.22061	-0.184057	0.3997	-0.460489	0.645165	0.970659	Naive CD8+ T cell	Prodromal_Control
LRRC7	3.76877	-0.652136	0.51027	-1.27802	0.201241	0.868209	Naive CD8+ T cell	Prodromal_Control
SRSF11	61.8205	0.103406	0.0829437	1.2467	0.212509	0.868209	Naive CD8+ T cell	Prodromal_Control
ANKRD13C	9.00764	-0.0976473	0.164066	-0.595172	0.551728	0.956918	Naive CD8+ T cell	Prodromal_Control
ZRANB2	44.0807	0.159625	0.101272	1.5762	0.11498	0.788801	Naive CD8+ T cell	Prodromal_Control
TYW3	7.78819	0.0708443	0.186383	0.380101	0.70387	0.972972	Naive CD8+ T cell	Prodromal_Control
ACADM	7.72134	-0.23203	0.183602	-1.26376	0.206314	0.868209	Naive CD8+ T cell	Prodromal_Control
RABGGTB	12.5004	-0.057402	0.181381	-0.316473	0.751644	0.976116	Naive CD8+ T cell	Prodromal_Control
PIGK	9.60704	-0.22016	0.176937	-1.24429	0.213394	0.868209	Naive CD8+ T cell	Prodromal_Control
AK5	13.0715	0.067556	0.175281	0.385416	0.699929	0.972908	Naive CD8+ T cell	Prodromal_Control
AC118549.1	14.1543	0.102535	0.153718	0.667032	0.504752	0.946141	Naive CD8+ T cell	Prodromal_Control
USP33	18.1315	0.0766526	0.13548	0.565787	0.571539	0.958799	Naive CD8+ T cell	Prodromal_Control
MIGA1	7.28394	-0.272358	0.185307	-1.46977	0.141624	0.806855	Naive CD8+ T cell	Prodromal_Control
FUBP1	23.2439	0.070611	0.123226	0.573019	0.566632	0.956918	Naive CD8+ T cell	Prodromal_Control
PRKACB	33.7614	-0.0449354	0.104852	-0.428561	0.668243	0.971373	Naive CD8+ T cell	Prodromal_Control
GNG5	31.1187	0.00888437	0.126852	0.0700373	0.944164	0.994083	Naive CD8+ T cell	Prodromal_Control
CTBS	8.83735	0.330614	0.174912	1.89017	0.0587352	0.686635	Naive CD8+ T cell	Prodromal_Control
BCL10	6.17683	0.176289	0.214553	0.821657	0.411272	0.926323	Naive CD8+ T cell	Prodromal_Control
ZNHIT6	8.0137	-0.0729252	0.176024	-0.414291	0.678661	0.972028	Naive CD8+ T cell	Prodromal_Control
ODF2L	13.0631	0.0980623	0.154452	0.634904	0.525491	0.950702	Naive CD8+ T cell	Prodromal_Control
SH3GLB1	11.1356	0.194769	0.155416	1.25322	0.210127	0.868209	Naive CD8+ T cell	Prodromal_Control
SELENOF	36.629	0.0859623	0.0920879	0.93348	0.350572	0.913046	Naive CD8+ T cell	Prodromal_Control
HS2ST1	6.98938	-0.558618	0.204654	-2.72957	0.0063417	0.467196	Naive CD8+ T cell	Prodromal_Control
PKN2	17.6673	0.158259	0.146862	1.07761	0.28121	0.897061	Naive CD8+ T cell	Prodromal_Control
GTF2B	20.7486	0.201374	0.153208	1.31438	0.188718	0.863461	Naive CD8+ T cell	Prodromal_Control
RBMXL1	5.25485	0.0411388	0.218367	0.188393	0.850569	0.985764	Naive CD8+ T cell	Prodromal_Control
GBP3	4.61033	-0.509474	0.294542	-1.72971	0.0836814	0.740494	Naive CD8+ T cell	Prodromal_Control
GBP1	11.9339	-0.327679	0.217278	-1.50811	0.131526	0.800959	Naive CD8+ T cell	Prodromal_Control
GBP2	26.2117	-0.249507	0.150478	-1.65809	0.0972988	0.755452	Naive CD8+ T cell	Prodromal_Control
GBP4	11.7123	-0.180876	0.213455	-0.847376	0.396786	0.923116	Naive CD8+ T cell	Prodromal_Control
GBP5	10.3356	-0.0890021	0.275333	-0.323253	0.746504	0.976116	Naive CD8+ T cell	Prodromal_Control
LRRC8B	3.97163	0.217798	0.303582	0.717429	0.473109	0.940245	Naive CD8+ T cell	Prodromal_Control
LRRC8C	22.6758	-0.196027	0.136114	-1.44017	0.149821	0.807712	Naive CD8+ T cell	Prodromal_Control
LRRC8D	8.46459	-0.127851	0.190145	-0.672386	0.501338	0.945971	Naive CD8+ T cell	Prodromal_Control
ZNF326	12.6789	0.195291	0.145223	1.34477	0.178701	0.853929	Naive CD8+ T cell	Prodromal_Control
ZNF644	25.3305	-0.0280776	0.111221	-0.252449	0.800694	0.979912	Naive CD8+ T cell	Prodromal_Control
GLMN	7.1883	0.0535622	0.194232	0.275764	0.782729	0.977579	Naive CD8+ T cell	Prodromal_Control
DIPK1A	19.1314	-0.0011939	0.123795	-0.00964416	0.992305	0.999039	Naive CD8+ T cell	Prodromal_Control
MTF2	10.8406	0.002481	0.166869	0.0148679	0.988138	0.998243	Naive CD8+ T cell	Prodromal_Control
TMED5	9.12643	-0.172675	0.198588	-0.869514	0.384566	0.923116	Naive CD8+ T cell	Prodromal_Control
CCDC18	5.16093	-0.0726319	0.227728	-0.318942	0.749771	0.976116	Naive CD8+ T cell	Prodromal_Control
DR1	10.9837	-0.326329	0.160784	-2.02961	0.0423959	0.648035	Naive CD8+ T cell	Prodromal_Control
DNTTIP2	21.1326	-0.125461	0.140262	-0.894478	0.371066	0.921575	Naive CD8+ T cell	Prodromal_Control
ABCD3	5.42508	0.260657	0.229564	1.13544	0.25619	0.884249	Naive CD8+ T cell	Prodromal_Control
RWDD3	12.1526	0.202158	0.15405	1.31229	0.189423	0.863461	Naive CD8+ T cell	Prodromal_Control
PTBP2	9.39385	0.045352	0.194963	0.232619	0.816057	0.981645	Naive CD8+ T cell	Prodromal_Control
DPYD	48.6929	-0.0964837	0.110073	-0.876546	0.380733	0.923116	Naive CD8+ T cell	Prodromal_Control
SLC35A3	5.30778	0.17799	0.235237	0.756639	0.449266	0.936906	Naive CD8+ T cell	Prodromal_Control
MFSD14A	16.8354	-0.113836	0.12864	-0.884919	0.3762	0.923033	Naive CD8+ T cell	Prodromal_Control
TRMT13	8.01803	0.177516	0.192837	0.920548	0.357287	0.915584	Naive CD8+ T cell	Prodromal_Control
RTCA	7.78327	-0.000379088	0.190567	-0.00198926	0.998413	0.999478	Naive CD8+ T cell	Prodromal_Control
CDC14A	23.3415	-0.19199	0.145484	-1.31966	0.186947	0.863461	Naive CD8+ T cell	Prodromal_Control
SLC30A7	10.9591	-0.075994	0.164022	-0.463317	0.643137	0.970659	Naive CD8+ T cell	Prodromal_Control
DPH5	10.6789	0.0147851	0.163891	0.0902131	0.928118	0.994083	Naive CD8+ T cell	Prodromal_Control
S1PR1	33.1344	0.0880568	0.136532	0.644953	0.518958	0.95022	Naive CD8+ T cell	Prodromal_Control
RNPC3	17.2518	0.236869	0.128395	1.84485	0.0650596	0.697226	Naive CD8+ T cell	Prodromal_Control
VAV3	4.18483	-0.283094	0.305219	-0.927513	0.35366	0.914143	Naive CD8+ T cell	Prodromal_Control
PRPF38B	29.1184	0.0392212	0.100674	0.389585	0.696843	0.972908	Naive CD8+ T cell	Prodromal_Control
STXBP3	7.74714	-0.0463992	0.178333	-0.260183	0.794722	0.978826	Naive CD8+ T cell	Prodromal_Control
TMEM167B	6.25426	-0.158812	0.214843	-0.7392	0.459785	0.93708	Naive CD8+ T cell	Prodromal_Control
SARS	16.1375	-0.311779	0.145333	-2.14527	0.0319312	0.629751	Naive CD8+ T cell	Prodromal_Control
PSMA5	21.6967	-0.148367	0.140542	-1.05568	0.291115	0.901524	Naive CD8+ T cell	Prodromal_Control
GNAI3	10.4529	0.0884998	0.168161	0.526281	0.598693	0.964183	Naive CD8+ T cell	Prodromal_Control
GSTM2	10.3903	0.223818	0.234942	0.952652	0.340766	0.913046	Naive CD8+ T cell	Prodromal_Control
GSTM1	4.85921	0.405809	1.18072	0.343696	0.731075	0.974906	Naive CD8+ T cell	Prodromal_Control
AHCYL1	5.7963	-0.543985	0.216074	-2.51759	0.011816	0.485556	Naive CD8+ T cell	Prodromal_Control
STRIP1	6.62332	-0.0793934	0.205936	-0.385526	0.699848	0.972908	Naive CD8+ T cell	Prodromal_Control
LAMTOR5	16.1156	0.0407766	0.140764	0.28968	0.772061	0.976522	Naive CD8+ T cell	Prodromal_Control
KCNA3	16.7319	-0.222467	0.151135	-1.47197	0.141029	0.806855	Naive CD8+ T cell	Prodromal_Control
CD53	50.86	-0.164413	0.100321	-1.63886	0.101241	0.757617	Naive CD8+ T cell	Prodromal_Control
LRIF1	7.21154	-0.340402	0.211276	-1.61118	0.107141	0.775368	Naive CD8+ T cell	Prodromal_Control
DRAM2	10.7413	0.0576221	0.168776	0.341411	0.732794	0.975797	Naive CD8+ T cell	Prodromal_Control
CEPT1	7.16121	0.049686	0.191986	0.258801	0.795789	0.979018	Naive CD8+ T cell	Prodromal_Control
DENND2D	40.2207	-0.331008	0.167008	-1.98199	0.0474805	0.6716	Naive CD8+ T cell	Prodromal_Control
WDR77	8.2023	0.157699	0.185843	0.848557	0.396128	0.923116	Naive CD8+ T cell	Prodromal_Control
ATP5PB	41.2369	-0.0184112	0.089023	-0.206814	0.836155	0.982159	Naive CD8+ T cell	Prodromal_Control
RAP1A	39.1115	-0.0225529	0.09292	-0.242713	0.808228	0.980531	Naive CD8+ T cell	Prodromal_Control
DDX20	4.59418	-0.165691	0.245942	-0.673699	0.500503	0.945607	Naive CD8+ T cell	Prodromal_Control
CAPZA1	23.4634	-0.000297354	0.12272	-0.00242302	0.998067	0.999478	Naive CD8+ T cell	Prodromal_Control
RSBN1	18.1104	0.220775	0.123829	1.7829	0.0746027	0.712285	Naive CD8+ T cell	Prodromal_Control
PTPN22	9.70353	-0.445606	0.16998	-2.62152	0.00875386	0.467677	Naive CD8+ T cell	Prodromal_Control
HIPK1	13.5931	-0.215418	0.150308	-1.43318	0.151808	0.81353	Naive CD8+ T cell	Prodromal_Control
TRIM33	12.6761	0.0223114	0.160314	0.139173	0.889313	0.990309	Naive CD8+ T cell	Prodromal_Control
BCAS2	21.5544	0.0343453	0.117821	0.291503	0.770666	0.976522	Naive CD8+ T cell	Prodromal_Control
CSDE1	73.5941	0.000564707	0.077354	0.0073003	0.994175	0.999039	Naive CD8+ T cell	Prodromal_Control
SIKE1	6.6374	0.269371	0.212415	1.26814	0.204748	0.868209	Naive CD8+ T cell	Prodromal_Control
ATP1A1	36.8805	-0.00932168	0.0894232	-0.104242	0.916977	0.992861	Naive CD8+ T cell	Prodromal_Control
CD2	42.9566	-0.10011	0.102422	-0.977427	0.328358	0.913046	Naive CD8+ T cell	Prodromal_Control
MAN1A2	20.0028	-0.286052	0.149034	-1.91938	0.0549368	0.686514	Naive CD8+ T cell	Prodromal_Control
TENT5C	5.52577	-0.352527	0.248499	-1.41862	0.156008	0.819736	Naive CD8+ T cell	Prodromal_Control
WARS2	5.60752	-0.592729	0.229568	-2.58193	0.00982492	0.467677	Naive CD8+ T cell	Prodromal_Control
REG4	7.29474	0.216267	0.241459	0.895664	0.370432	0.921575	Naive CD8+ T cell	Prodromal_Control
SEC22B	9.84927	-0.335167	0.161707	-2.07269	0.0382016	0.642596	Naive CD8+ T cell	Prodromal_Control
NBPF26	10.2997	0.126865	0.193497	0.655644	0.512053	0.949724	Naive CD8+ T cell	Prodromal_Control
NBPF15	15.102	0.0478311	0.169255	0.282597	0.777486	0.977579	Naive CD8+ T cell	Prodromal_Control
GPR89A	6.42843	-0.0962675	0.206127	-0.467029	0.640479	0.970659	Naive CD8+ T cell	Prodromal_Control
RNF115	12.1055	0.154179	0.149575	1.03078	0.302644	0.907055	Naive CD8+ T cell	Prodromal_Control
POLR3C	8.55059	0.116382	0.17107	0.680319	0.496303	0.945607	Naive CD8+ T cell	Prodromal_Control
PEX11B	6.5749	0.208623	0.206177	1.01187	0.311602	0.910733	Naive CD8+ T cell	Prodromal_Control
RBM8A	32.0538	0.0395366	0.106968	0.369613	0.711671	0.972972	Naive CD8+ T cell	Prodromal_Control
LIX1L	14.1329	0.0865178	0.140259	0.616843	0.537338	0.953184	Naive CD8+ T cell	Prodromal_Control
POLR3GL	24.8193	0.079087	0.119272	0.663082	0.507278	0.947569	Naive CD8+ T cell	Prodromal_Control
TXNIP	737.931	0.326179	0.148157	2.20157	0.0276956	0.617402	Naive CD8+ T cell	Prodromal_Control
GPR89B	9.22654	-0.182805	0.16987	-1.07615	0.281862	0.897061	Naive CD8+ T cell	Prodromal_Control
NBPF11	6.68361	-0.0107514	0.197306	-0.0544908	0.956544	0.994083	Naive CD8+ T cell	Prodromal_Control
PDE4DIP	7.48896	-0.302858	0.187961	-1.61128	0.107118	0.775368	Naive CD8+ T cell	Prodromal_Control
NBPF19	7.03234	0.186573	0.216603	0.861357	0.389042	0.923116	Naive CD8+ T cell	Prodromal_Control
HIST2H2AC	7.31924	0.205741	0.272897	0.753915	0.4509	0.936906	Naive CD8+ T cell	Prodromal_Control
SF3B4	16.0236	-0.166617	0.132146	-1.26085	0.207362	0.868209	Naive CD8+ T cell	Prodromal_Control
PLEKHO1	9.48829	-0.0762711	0.165856	-0.459862	0.645615	0.970659	Naive CD8+ T cell	Prodromal_Control
ANP32E	20.3574	0.0610729	0.132856	0.459694	0.645736	0.970659	Naive CD8+ T cell	Prodromal_Control
APH1A	24.8506	0.062604	0.108864	0.575064	0.565248	0.956918	Naive CD8+ T cell	Prodromal_Control
MRPS21	49.8582	0.0445142	0.0910208	0.489055	0.624802	0.967728	Naive CD8+ T cell	Prodromal_Control
PRPF3	11.5495	0.213239	0.151875	1.40404	0.160305	0.825483	Naive CD8+ T cell	Prodromal_Control
MCL1	44.4606	-0.217797	0.102948	-2.1156	0.0343791	0.63281	Naive CD8+ T cell	Prodromal_Control
ENSA	31.0641	0.130466	0.0954303	1.36713	0.171583	0.841293	Naive CD8+ T cell	Prodromal_Control
CTSS	17.5646	0.0408905	0.137419	0.297561	0.766038	0.976116	Naive CD8+ T cell	Prodromal_Control
ARNT	5.88566	-0.11497	0.205315	-0.559966	0.575503	0.960889	Naive CD8+ T cell	Prodromal_Control
SETDB1	8.34826	-0.355498	0.17683	-2.01039	0.0443894	0.65638	Naive CD8+ T cell	Prodromal_Control
CERS2	9.15563	-0.0137283	0.17781	-0.0772074	0.938459	0.994083	Naive CD8+ T cell	Prodromal_Control
CDC42SE1	48.15	0.0362243	0.0819232	0.442174	0.658363	0.971373	Naive CD8+ T cell	Prodromal_Control
GABPB2	4.9955	-0.205935	0.231772	-0.888525	0.374258	0.921575	Naive CD8+ T cell	Prodromal_Control
SCNM1	9.98079	0.186142	0.171415	1.08592	0.277516	0.897061	Naive CD8+ T cell	Prodromal_Control
VPS72	8.4515	0.0292385	0.188606	0.155024	0.876802	0.990309	Naive CD8+ T cell	Prodromal_Control
PIP5K1A	4.71319	-0.309983	0.241128	-1.28555	0.1986	0.868209	Naive CD8+ T cell	Prodromal_Control
PSMD4	25.1151	-0.0597318	0.119073	-0.501642	0.61592	0.967728	Naive CD8+ T cell	Prodromal_Control
PI4KB	7.99439	-0.224727	0.171002	-1.31418	0.188785	0.863461	Naive CD8+ T cell	Prodromal_Control
PSMB4	20.9295	0.222345	0.123641	1.79831	0.0721277	0.712285	Naive CD8+ T cell	Prodromal_Control
POGZ	10.8946	0.184258	0.170061	1.08348	0.278594	0.897061	Naive CD8+ T cell	Prodromal_Control
SNX27	5.35377	0.290373	0.239333	1.21326	0.225029	0.879104	Naive CD8+ T cell	Prodromal_Control
MRPL9	11.7838	0.146161	0.148108	0.986851	0.323716	0.913046	Naive CD8+ T cell	Prodromal_Control
THEM4	29.1095	0.0543161	0.104889	0.517842	0.604568	0.964856	Naive CD8+ T cell	Prodromal_Control
S100A10	98.8321	0.178426	0.0998809	1.78639	0.074036	0.712285	Naive CD8+ T cell	Prodromal_Control
S100A11	13.4488	-0.364427	0.27777	-1.31197	0.18953	0.863461	Naive CD8+ T cell	Prodromal_Control
S100A9	4.1636	0.0841523	1.94959	0.0431642	0.965571	0.994083	Naive CD8+ T cell	Prodromal_Control
S100A8	2.52384	-0.131049	1.98687	-0.0659574	0.947412	0.994083	Naive CD8+ T cell	Prodromal_Control
S100A6	152.462	0.14617	0.110473	1.32312	0.185794	0.863461	Naive CD8+ T cell	Prodromal_Control
S100A4	107.131	0.166824	0.158393	1.05323	0.292238	0.901524	Naive CD8+ T cell	Prodromal_Control
CHTOP	8.85891	0.135261	0.176982	0.764266	0.444709	0.936401	Naive CD8+ T cell	Prodromal_Control
SNAPIN	5.1595	-0.412419	0.246927	-1.67021	0.0948777	0.747055	Naive CD8+ T cell	Prodromal_Control
ILF2	26.7136	0.129697	0.100643	1.28868	0.197509	0.868209	Naive CD8+ T cell	Prodromal_Control
INTS3	5.23021	-0.241024	0.221782	-1.08676	0.277143	0.897061	Naive CD8+ T cell	Prodromal_Control
GATAD2B	15.8594	-0.0478267	0.132543	-0.360838	0.718221	0.973579	Naive CD8+ T cell	Prodromal_Control
DENND4B	5.95139	-0.0755221	0.208476	-0.362259	0.717159	0.973579	Naive CD8+ T cell	Prodromal_Control
CRTC2	11.2282	0.113444	0.149995	0.756322	0.449456	0.936906	Naive CD8+ T cell	Prodromal_Control
JTB	46.8197	0.0360392	0.0845081	0.426458	0.669774	0.971373	Naive CD8+ T cell	Prodromal_Control
TPM3	103.389	0.0751845	0.0681021	1.104	0.269595	0.893174	Naive CD8+ T cell	Prodromal_Control
UBAP2L	11.1789	0.00987819	0.166254	0.0594162	0.952621	0.994083	Naive CD8+ T cell	Prodromal_Control
HAX1	25.4444	0.120543	0.113857	1.05872	0.289728	0.900466	Naive CD8+ T cell	Prodromal_Control
ATP8B2	11.9746	-0.257237	0.168124	-1.53004	0.126006	0.790887	Naive CD8+ T cell	Prodromal_Control
IL6R	9.41143	-0.12268	0.175669	-0.698361	0.484952	0.943945	Naive CD8+ T cell	Prodromal_Control
ADAR	38.1979	-0.0453803	0.0991109	-0.457874	0.647043	0.970659	Naive CD8+ T cell	Prodromal_Control
PMVK	6.40787	-0.0475258	0.208455	-0.227991	0.819654	0.981645	Naive CD8+ T cell	Prodromal_Control
PBXIP1	37.6598	-0.0803691	0.103182	-0.778909	0.436033	0.931428	Naive CD8+ T cell	Prodromal_Control
SHC1	4.95242	-0.237733	0.235398	-1.00992	0.312534	0.910733	Naive CD8+ T cell	Prodromal_Control
FLAD1	5.67478	-0.0308156	0.211972	-0.145376	0.884414	0.990309	Naive CD8+ T cell	Prodromal_Control
SLC50A1	7.48995	-0.00124401	0.190325	-0.00653624	0.994785	0.999039	Naive CD8+ T cell	Prodromal_Control
DPM3	12.5357	0.0475939	0.165105	0.288264	0.773144	0.976522	Naive CD8+ T cell	Prodromal_Control
KRTCAP2	59.6345	0.0942654	0.111143	0.848147	0.396356	0.923116	Naive CD8+ T cell	Prodromal_Control
MTX1	8.42492	0.0705515	0.190769	0.369827	0.711511	0.972972	Naive CD8+ T cell	Prodromal_Control
SCAMP3	14.9507	-0.0774588	0.143296	-0.540551	0.588817	0.964066	Naive CD8+ T cell	Prodromal_Control
CLK2	8.18367	0.0850241	0.174205	0.488069	0.625501	0.967728	Naive CD8+ T cell	Prodromal_Control
FDPS	10.8123	0.186877	0.148498	1.25845	0.208231	0.868209	Naive CD8+ T cell	Prodromal_Control
ASH1L	35.9309	-0.13335	0.106939	-1.24698	0.212406	0.868209	Naive CD8+ T cell	Prodromal_Control
YY1AP1	11.254	-0.16898	0.162157	-1.04207	0.297377	0.903865	Naive CD8+ T cell	Prodromal_Control
DAP3	28.9182	0.0328033	0.0980945	0.334405	0.738074	0.976116	Naive CD8+ T cell	Prodromal_Control
GON4L	17.7746	0.00992519	0.142583	0.06961	0.944504	0.994083	Naive CD8+ T cell	Prodromal_Control
KHDC4	7.36197	-0.131171	0.186462	-0.703472	0.481761	0.942065	Naive CD8+ T cell	Prodromal_Control
ARHGEF2	9.93835	-0.113972	0.159469	-0.714701	0.474794	0.940931	Naive CD8+ T cell	Prodromal_Control
SSR2	114.189	0.0642288	0.0784306	0.818926	0.412829	0.926323	Naive CD8+ T cell	Prodromal_Control
LAMTOR2	9.39245	-0.131385	0.18576	-0.707285	0.479389	0.941095	Naive CD8+ T cell	Prodromal_Control
PMF1	12.9661	-0.026701	0.146526	-0.182228	0.855404	0.986953	Naive CD8+ T cell	Prodromal_Control
CCT3	40.0224	0.104529	0.108828	0.960498	0.336805	0.913046	Naive CD8+ T cell	Prodromal_Control
MEF2D	5.48365	-0.0786785	0.227708	-0.345523	0.729701	0.974367	Naive CD8+ T cell	Prodromal_Control
TTC24	5.7779	-0.282488	0.206369	-1.36885	0.171047	0.840575	Naive CD8+ T cell	Prodromal_Control
NAXE	14.4163	-0.15011	0.155217	-0.967102	0.333493	0.913046	Naive CD8+ T cell	Prodromal_Control
GPATCH4	10.7836	-0.0103631	0.168753	-0.0614095	0.951033	0.994083	Naive CD8+ T cell	Prodromal_Control
ISG20L2	6.05445	-0.146401	0.198611	-0.737127	0.461045	0.93708	Naive CD8+ T cell	Prodromal_Control
MRPL24	11.1304	-0.0318434	0.169556	-0.187805	0.85103	0.985764	Naive CD8+ T cell	Prodromal_Control
HDGF	13.0206	0.0301755	0.153587	0.196472	0.844241	0.984658	Naive CD8+ T cell	Prodromal_Control
PRCC	7.41445	0.178498	0.190253	0.938217	0.348133	0.913046	Naive CD8+ T cell	Prodromal_Control
SH2D2A	8.7607	-0.142861	0.188641	-0.757319	0.448859	0.936906	Naive CD8+ T cell	Prodromal_Control
PYHIN1	4.54428	-0.546017	0.265378	-2.05751	0.0396372	0.642596	Naive CD8+ T cell	Prodromal_Control
IFI16	14.3394	-0.1844	0.156525	-1.17809	0.238761	0.879104	Naive CD8+ T cell	Prodromal_Control
DUSP23	5.68109	0.0377733	0.220245	0.171506	0.863826	0.987666	Naive CD8+ T cell	Prodromal_Control
TAGLN2	85.5809	-0.0521404	0.125026	-0.417036	0.676652	0.972028	Naive CD8+ T cell	Prodromal_Control
DCAF8	14.2853	0.0642387	0.138036	0.465378	0.641661	0.970659	Naive CD8+ T cell	Prodromal_Control
PEX19	6.41663	-0.0301249	0.209935	-0.143496	0.885898	0.990309	Naive CD8+ T cell	Prodromal_Control
COPA	19.1351	-0.225518	0.127056	-1.77495	0.0759054	0.71753	Naive CD8+ T cell	Prodromal_Control
NCSTN	6.31161	0.263007	0.20346	1.29267	0.196125	0.868209	Naive CD8+ T cell	Prodromal_Control
SLAMF6	7.33044	-0.015142	0.204063	-0.0742026	0.940849	0.994083	Naive CD8+ T cell	Prodromal_Control
CD84	6.24089	-0.0361969	0.208029	-0.173999	0.861866	0.987666	Naive CD8+ T cell	Prodromal_Control
CD48	150.55	0.0603102	0.0676563	0.891419	0.372704	0.921575	Naive CD8+ T cell	Prodromal_Control
LY9	27.3897	-0.265371	0.126926	-2.09075	0.0365501	0.642596	Naive CD8+ T cell	Prodromal_Control
TSTD1	50.1028	0.0974796	0.138062	0.706055	0.480154	0.941095	Naive CD8+ T cell	Prodromal_Control
USF1	6.20706	-0.168715	0.210159	-0.802794	0.422094	0.927668	Naive CD8+ T cell	Prodromal_Control
ARHGAP30	30.5891	0.0409367	0.116758	0.350613	0.725879	0.974311	Naive CD8+ T cell	Prodromal_Control
PFDN2	13.9256	-0.0321056	0.145847	-0.220132	0.825768	0.982109	Naive CD8+ T cell	Prodromal_Control
NIT1	5.09902	0.0306769	0.230464	0.133109	0.894107	0.990309	Naive CD8+ T cell	Prodromal_Control
DEDD	6.00467	-0.031962	0.210231	-0.152032	0.879161	0.990309	Naive CD8+ T cell	Prodromal_Control
UFC1	45.6618	0.00162583	0.0974046	0.0166915	0.986683	0.998068	Naive CD8+ T cell	Prodromal_Control
B4GALT3	7.46223	-0.165434	0.174469	-0.948215	0.34302	0.913046	Naive CD8+ T cell	Prodromal_Control
NDUFS2	19.0674	-0.0632237	0.118086	-0.535405	0.59237	0.964066	Naive CD8+ T cell	Prodromal_Control
SDHC	22.2106	0.0727324	0.117098	0.621123	0.534519	0.953184	Naive CD8+ T cell	Prodromal_Control
DUSP12	9.22284	0.358385	0.173893	2.06095	0.0393079	0.642596	Naive CD8+ T cell	Prodromal_Control
ATF6	11.5282	0.223403	0.155207	1.43939	0.150041	0.807712	Naive CD8+ T cell	Prodromal_Control
UHMK1	19.1455	-0.256323	0.120435	-2.12831	0.0333113	0.629751	Naive CD8+ T cell	Prodromal_Control
HSD17B7	4.91913	0.0846181	0.268149	0.315563	0.752334	0.976116	Naive CD8+ T cell	Prodromal_Control
MGST3	18.1396	0.0124025	0.151172	0.0820428	0.934613	0.994083	Naive CD8+ T cell	Prodromal_Control
ALDH9A1	9.54036	-0.129256	0.196586	-0.657501	0.510859	0.949724	Naive CD8+ T cell	Prodromal_Control
TMCO1	11.5933	-0.0119186	0.159772	-0.0745977	0.940535	0.994083	Naive CD8+ T cell	Prodromal_Control
POGK	6.31798	0.000270845	0.210234	0.00128831	0.998972	0.999478	Naive CD8+ T cell	Prodromal_Control
POU2F1	7.43643	-0.171638	0.201333	-0.852509	0.393932	0.923116	Naive CD8+ T cell	Prodromal_Control
CD247	63.4946	-0.00673444	0.0830669	-0.0810724	0.935384	0.994083	Naive CD8+ T cell	Prodromal_Control
RCSD1	46.8874	0.175192	0.0902186	1.94187	0.0521534	0.685395	Naive CD8+ T cell	Prodromal_Control
MPC2	14.7402	0.184943	0.142208	1.30051	0.193425	0.867688	Naive CD8+ T cell	Prodromal_Control
DCAF6	6.40328	0.0554577	0.210756	0.263137	0.792445	0.978826	Naive CD8+ T cell	Prodromal_Control
TIPRL	12.931	0.0955037	0.149868	0.637251	0.523961	0.950702	Naive CD8+ T cell	Prodromal_Control
SFT2D2	6.25983	-0.309188	0.199731	-1.54802	0.121618	0.790887	Naive CD8+ T cell	Prodromal_Control
NME7	5.59729	-0.257896	0.231997	-1.11164	0.266294	0.889542	Naive CD8+ T cell	Prodromal_Control
SELL	160.56	-0.12113	0.0913058	-1.32664	0.184627	0.860465	Naive CD8+ T cell	Prodromal_Control
KIFAP3	10.5443	-0.067369	0.161105	-0.418169	0.675823	0.972028	Naive CD8+ T cell	Prodromal_Control
PRRC2C	81.1929	0.0560362	0.077784	0.720408	0.471274	0.940245	Naive CD8+ T cell	Prodromal_Control
VAMP4	8.2927	0.0220889	0.172361	0.128155	0.898026	0.990569	Naive CD8+ T cell	Prodromal_Control
PIGC	12.6753	-0.00661373	0.148398	-0.0445675	0.964452	0.994083	Naive CD8+ T cell	Prodromal_Control
SUCO	10.063	-0.193871	0.172448	-1.12423	0.260916	0.886927	Naive CD8+ T cell	Prodromal_Control
PRDX6	55.5589	0.107173	0.114453	0.936397	0.349069	0.913046	Naive CD8+ T cell	Prodromal_Control
KLHL20	12.9899	-0.00849319	0.148344	-0.0572532	0.954343	0.994083	Naive CD8+ T cell	Prodromal_Control
RC3H1	16.0013	0.164146	0.145903	1.12503	0.260575	0.886927	Naive CD8+ T cell	Prodromal_Control
RABGAP1L	28.5056	-0.0172892	0.115457	-0.149746	0.880965	0.990309	Naive CD8+ T cell	Prodromal_Control
CACYBP	22.5504	0.0414967	0.12987	0.319523	0.74933	0.976116	Naive CD8+ T cell	Prodromal_Control
MRPS14	6.69531	0.448028	0.211477	2.11857	0.0341266	0.631439	Naive CD8+ T cell	Prodromal_Control
KIAA0040	9.04536	0.0754306	0.180238	0.418505	0.675578	0.972028	Naive CD8+ T cell	Prodromal_Control
COP1	20.3721	0.0495937	0.135429	0.366198	0.714217	0.973579	Naive CD8+ T cell	Prodromal_Control
RALGPS2	7.78256	0.411349	0.193564	2.12513	0.0335754	0.629751	Naive CD8+ T cell	Prodromal_Control
SOAT1	6.75683	0.397107	0.196362	2.02232	0.043143	0.648035	Naive CD8+ T cell	Prodromal_Control
TOR1AIP1	13.059	0.0589429	0.15827	0.372419	0.709581	0.972972	Naive CD8+ T cell	Prodromal_Control
CEP350	22.5609	-0.0689972	0.117254	-0.588444	0.556234	0.956918	Naive CD8+ T cell	Prodromal_Control
ACBD6	19.5013	0.161652	0.11627	1.39031	0.164435	0.829775	Naive CD8+ T cell	Prodromal_Control
XPR1	7.38666	-0.00510719	0.196839	-0.0259461	0.9793	0.996669	Naive CD8+ T cell	Prodromal_Control
DHX9	21.5819	0.0162904	0.111612	0.145956	0.883956	0.990309	Naive CD8+ T cell	Prodromal_Control
SMG7	10.643	0.0612803	0.169802	0.360892	0.71818	0.973579	Naive CD8+ T cell	Prodromal_Control
ARPC5	49.0465	-0.167901	0.123998	-1.35407	0.175714	0.846712	Naive CD8+ T cell	Prodromal_Control
TSEN15	8.0914	0.014283	0.175731	0.0812779	0.935221	0.994083	Naive CD8+ T cell	Prodromal_Control
EDEM3	11.5856	0.0130906	0.164105	0.07977	0.93642	0.994083	Naive CD8+ T cell	Prodromal_Control
RNF2	5.68265	-0.0160177	0.221329	-0.0723704	0.942307	0.994083	Naive CD8+ T cell	Prodromal_Control
IVNS1ABP	10.9217	-0.395988	0.173232	-2.28588	0.0222613	0.589586	Naive CD8+ T cell	Prodromal_Control
TPR	39.0235	-0.0184786	0.0913261	-0.202337	0.839653	0.983329	Naive CD8+ T cell	Prodromal_Control
ODR4	4.5917	-0.0983374	0.269819	-0.364457	0.715517	0.973579	Naive CD8+ T cell	Prodromal_Control
UCHL5	10.8223	0.153181	0.183845	0.833207	0.404728	0.926323	Naive CD8+ T cell	Prodromal_Control
RO60	14.1185	-0.113214	0.151911	-0.745262	0.456113	0.936906	Naive CD8+ T cell	Prodromal_Control
CDC73	15.3517	-0.123918	0.134697	-0.919976	0.357585	0.915584	Naive CD8+ T cell	Prodromal_Control
DENND1B	6.39984	-0.0342476	0.251598	-0.13612	0.891726	0.990309	Naive CD8+ T cell	Prodromal_Control
NEK7	13.0264	-0.159579	0.167163	-0.954632	0.339764	0.913046	Naive CD8+ T cell	Prodromal_Control
PTPRC	283.026	-0.126923	0.0596487	-2.12783	0.033351	0.629751	Naive CD8+ T cell	Prodromal_Control
ZNF281	8.33459	-0.0437513	0.181139	-0.241535	0.80914	0.980531	Naive CD8+ T cell	Prodromal_Control
KIF21B	6.85168	0.13669	0.19602	0.697329	0.485597	0.943945	Naive CD8+ T cell	Prodromal_Control
CSRP1	6.02838	0.144656	0.208275	0.694543	0.487342	0.94431	Naive CD8+ T cell	Prodromal_Control
IPO9	7.38297	0.214442	0.193058	1.11077	0.266668	0.889542	Naive CD8+ T cell	Prodromal_Control
TIMM17A	7.06768	-0.0262492	0.199558	-0.131537	0.89535	0.990309	Naive CD8+ T cell	Prodromal_Control
RNPEP	4.83388	-0.0565619	0.248376	-0.227727	0.819858	0.981645	Naive CD8+ T cell	Prodromal_Control
ARL8A	6.94154	0.175532	0.195023	0.900062	0.368087	0.921575	Naive CD8+ T cell	Prodromal_Control
PTPN7	8.91352	-0.0476131	0.182782	-0.260491	0.794485	0.978826	Naive CD8+ T cell	Prodromal_Control
PPP1R12B	4.87733	0.0680259	0.25322	0.268643	0.788204	0.977784	Naive CD8+ T cell	Prodromal_Control
KDM5B	7.34232	0.206739	0.182649	1.13189	0.257681	0.884249	Naive CD8+ T cell	Prodromal_Control
ADIPOR1	11.4418	0.0343227	0.154478	0.222185	0.82417	0.981683	Naive CD8+ T cell	Prodromal_Control
CYB5R1	7.71293	0.292966	0.185857	1.5763	0.114958	0.788801	Naive CD8+ T cell	Prodromal_Control
TMEM183A	11.7882	-0.0470046	0.159749	-0.294241	0.768574	0.976522	Naive CD8+ T cell	Prodromal_Control
BTG2	49.9773	0.107507	0.132349	0.812297	0.416621	0.926323	Naive CD8+ T cell	Prodromal_Control
ZC3H11A	8.84374	0.0224	0.192882	0.116133	0.907547	0.991922	Naive CD8+ T cell	Prodromal_Control
SNRPE	21.0412	0.250643	0.132427	1.89268	0.0584	0.686514	Naive CD8+ T cell	Prodromal_Control
PPP1R15B	6.0121	0.0832727	0.219287	0.379743	0.704136	0.972972	Naive CD8+ T cell	Prodromal_Control
MDM4	20.9445	-0.0123776	0.126622	-0.0977528	0.922129	0.994083	Naive CD8+ T cell	Prodromal_Control
RBBP5	5.3688	0.156643	0.23083	0.678609	0.497386	0.945607	Naive CD8+ T cell	Prodromal_Control
DSTYK	4.88191	0.0976769	0.239839	0.407261	0.683817	0.972028	Naive CD8+ T cell	Prodromal_Control
NUAK2	6.26636	-0.0589996	0.226153	-0.260884	0.794182	0.978826	Naive CD8+ T cell	Prodromal_Control
ELK4	11.8454	-0.177976	0.151438	-1.17524	0.239899	0.879104	Naive CD8+ T cell	Prodromal_Control
NUCKS1	44.2546	0.324167	0.0987154	3.28386	0.00102397	0.393441	Naive CD8+ T cell	Prodromal_Control
RAB29	8.55141	0.0600239	0.182086	0.329646	0.741668	0.976116	Naive CD8+ T cell	Prodromal_Control
IKBKE	9.74084	0.112595	0.176522	0.637851	0.523571	0.950702	Naive CD8+ T cell	Prodromal_Control
RASSF5	27.167	0.0390708	0.107836	0.362316	0.717116	0.973579	Naive CD8+ T cell	Prodromal_Control
EIF2D	13.0379	0.054684	0.133348	0.410084	0.681744	0.972028	Naive CD8+ T cell	Prodromal_Control
MAPKAPK2	5.94815	0.0759562	0.219009	0.346818	0.728728	0.974367	Naive CD8+ T cell	Prodromal_Control
FCMR	78.4032	-0.00590964	0.0875335	-0.0675129	0.946173	0.994083	Naive CD8+ T cell	Prodromal_Control
CD55	85.4384	-0.0848282	0.089645	-0.946269	0.344012	0.913046	Naive CD8+ T cell	Prodromal_Control
CD46	27.541	-0.17313	0.115398	-1.50028	0.133541	0.803093	Naive CD8+ T cell	Prodromal_Control
TRAF3IP3	98.0743	0.0386082	0.0836819	0.461368	0.644534	0.970659	Naive CD8+ T cell	Prodromal_Control
RCOR3	9.37146	-0.159065	0.166627	-0.954618	0.339771	0.913046	Naive CD8+ T cell	Prodromal_Control
TRAF5	10.2001	-0.0940094	0.171746	-0.547374	0.584122	0.964066	Naive CD8+ T cell	Prodromal_Control
LPGAT1	6.27748	0.0346353	0.230252	0.150424	0.88043	0.990309	Naive CD8+ T cell	Prodromal_Control
PPP2R5A	11.2582	-0.229966	0.175103	-1.31331	0.189077	0.863461	Naive CD8+ T cell	Prodromal_Control
NENF	18.4174	0.233077	0.122775	1.89841	0.0576427	0.686514	Naive CD8+ T cell	Prodromal_Control
NSL1	10.4739	-0.101423	0.168251	-0.602809	0.546636	0.956417	Naive CD8+ T cell	Prodromal_Control
ANGEL2	7.74324	-0.347809	0.188084	-1.84923	0.0644251	0.696989	Naive CD8+ T cell	Prodromal_Control
SMYD2	8.54127	-0.025844	0.193566	-0.133515	0.893786	0.990309	Naive CD8+ T cell	Prodromal_Control
RRP15	6.12132	0.0845389	0.250072	0.338058	0.735319	0.976116	Naive CD8+ T cell	Prodromal_Control
LYPLAL1	8.26886	0.218146	0.185573	1.17553	0.239783	0.879104	Naive CD8+ T cell	Prodromal_Control
EPRS	21.9167	0.0777594	0.129134	0.602162	0.547066	0.956417	Naive CD8+ T cell	Prodromal_Control
IARS2	10.5247	0.066086	0.180251	0.366633	0.713893	0.973579	Naive CD8+ T cell	Prodromal_Control
RAB3GAP2	11.2731	-0.253339	0.165901	-1.52705	0.126749	0.790887	Naive CD8+ T cell	Prodromal_Control
MIA3	19.3607	-0.115182	0.121158	-0.950679	0.341767	0.913046	Naive CD8+ T cell	Prodromal_Control
AIDA	7.24336	0.053079	0.196249	0.270468	0.786801	0.977579	Naive CD8+ T cell	Prodromal_Control
CAPN2	17.2896	-0.127872	0.143619	-0.890354	0.373276	0.921575	Naive CD8+ T cell	Prodromal_Control
TP53BP2	4.53363	-0.727596	0.235782	-3.08588	0.00202951	0.400964	Naive CD8+ T cell	Prodromal_Control
FBXO28	8.30253	-0.092157	0.175794	-0.524233	0.600116	0.964183	Naive CD8+ T cell	Prodromal_Control
DEGS1	12.4148	0.0309625	0.152723	0.202736	0.839341	0.983157	Naive CD8+ T cell	Prodromal_Control
NVL	5.06736	-0.105452	0.246568	-0.427678	0.668886	0.971373	Naive CD8+ T cell	Prodromal_Control
CNIH4	8.13346	0.100531	0.188129	0.534374	0.593083	0.964066	Naive CD8+ T cell	Prodromal_Control
WDR26	9.82605	0.0928203	0.167109	0.555448	0.578588	0.962203	Naive CD8+ T cell	Prodromal_Control
LBR	22.0572	-0.0451864	0.130996	-0.344944	0.730137	0.974667	Naive CD8+ T cell	Prodromal_Control
SRP9	45.7396	-0.0471854	0.10897	-0.433011	0.665007	0.971373	Naive CD8+ T cell	Prodromal_Control
TMEM63A	16.9853	-0.225823	0.153005	-1.47592	0.139966	0.806855	Naive CD8+ T cell	Prodromal_Control
PYCR2	27.0402	-0.194556	0.161795	-1.20249	0.229176	0.879104	Naive CD8+ T cell	Prodromal_Control
SDE2	7.43731	0.0653926	0.195911	0.333787	0.73854	0.976116	Naive CD8+ T cell	Prodromal_Control
H3F3A	170.718	0.126388	0.067366	1.87615	0.0606352	0.69215	Naive CD8+ T cell	Prodromal_Control
ACBD3	8.02313	-0.00762554	0.174559	-0.0436847	0.965156	0.994083	Naive CD8+ T cell	Prodromal_Control
PARP1	20.0173	-0.104836	0.131723	-0.795881	0.426101	0.928875	Naive CD8+ T cell	Prodromal_Control
ITPKB	44.2246	0.0494214	0.127949	0.386258	0.699306	0.972908	Naive CD8+ T cell	Prodromal_Control
COQ8A	9.26485	0.0745338	0.18042	0.413114	0.679523	0.972028	Naive CD8+ T cell	Prodromal_Control
ARF1	48.8974	0.0785485	0.110201	0.712773	0.475986	0.941018	Naive CD8+ T cell	Prodromal_Control
MRPL55	10.246	0.112854	0.168643	0.669186	0.503377	0.945971	Naive CD8+ T cell	Prodromal_Control
GUK1	58.0367	0.0805602	0.0830408	0.970128	0.331983	0.913046	Naive CD8+ T cell	Prodromal_Control
OBSCN	4.96439	0.0982531	0.231326	0.424739	0.671027	0.971373	Naive CD8+ T cell	Prodromal_Control
RNF187	15.2455	0.018189	0.135108	0.134626	0.892908	0.990309	Naive CD8+ T cell	Prodromal_Control
RAB4A	13.5855	0.287886	0.150398	1.91416	0.0556	0.686514	Naive CD8+ T cell	Prodromal_Control
NUP133	10.1468	0.00219753	0.158374	0.0138755	0.988929	0.998362	Naive CD8+ T cell	Prodromal_Control
GALNT2	11.4913	0.404364	0.265803	1.52129	0.128186	0.790887	Naive CD8+ T cell	Prodromal_Control
COG2	7.00069	-0.1216	0.186371	-0.652465	0.514101	0.950134	Naive CD8+ T cell	Prodromal_Control
TTC13	4.71843	0.0697836	0.237066	0.294364	0.76848	0.976522	Naive CD8+ T cell	Prodromal_Control
GNPAT	9.40416	-0.175974	0.164795	-1.06784	0.285594	0.899168	Naive CD8+ T cell	Prodromal_Control
EXOC8	6.15955	0.181203	0.211735	0.855801	0.392108	0.923116	Naive CD8+ T cell	Prodromal_Control
SPRTN	5.90392	0.0735503	0.210498	0.34941	0.726781	0.974311	Naive CD8+ T cell	Prodromal_Control
EGLN1	8.1988	-0.2442	0.185841	-1.31402	0.188838	0.863461	Naive CD8+ T cell	Prodromal_Control
TSNAX	12.2638	0.0910324	0.140868	0.646224	0.518134	0.95022	Naive CD8+ T cell	Prodromal_Control
DISC1	9.38036	0.21455	0.210115	1.02111	0.307204	0.909489	Naive CD8+ T cell	Prodromal_Control
NTPCR	5.41665	-0.273938	0.258532	-1.05959	0.28933	0.900466	Naive CD8+ T cell	Prodromal_Control
PCNX2	9.75783	-0.0886302	0.195147	-0.454172	0.649705	0.970709	Naive CD8+ T cell	Prodromal_Control
COA6	5.28692	-0.213042	0.229462	-0.928441	0.353179	0.914143	Naive CD8+ T cell	Prodromal_Control
TARBP1	6.98165	0.152177	0.191576	0.794344	0.426995	0.929186	Naive CD8+ T cell	Prodromal_Control
IRF2BP2	14.9753	0.352546	0.140407	2.51089	0.0120426	0.485556	Naive CD8+ T cell	Prodromal_Control
TOMM20	74.0363	0.0645746	0.111573	0.578767	0.562746	0.956918	Naive CD8+ T cell	Prodromal_Control
ARID4B	47.5436	0.0649228	0.0919461	0.706096	0.480128	0.941095	Naive CD8+ T cell	Prodromal_Control
LYST	10.2687	-0.00864989	0.191892	-0.0450769	0.964046	0.994083	Naive CD8+ T cell	Prodromal_Control
ERO1B	7.77245	0.209534	0.193301	1.08397	0.278376	0.897061	Naive CD8+ T cell	Prodromal_Control
LGALS8	9.12615	-0.0942062	0.166987	-0.564154	0.572649	0.959596	Naive CD8+ T cell	Prodromal_Control
HEATR1	8.80208	0.0608311	0.18879	0.322216	0.747289	0.976116	Naive CD8+ T cell	Prodromal_Control
MTR	19.7119	0.138665	0.11627	1.19262	0.23302	0.879104	Naive CD8+ T cell	Prodromal_Control
CHRM3	6.66521	-0.0271736	0.239091	-0.113654	0.909512	0.99221	Naive CD8+ T cell	Prodromal_Control
FH	6.26018	0.0652607	0.213425	0.305777	0.759774	0.976116	Naive CD8+ T cell	Prodromal_Control
OPN3	5.53036	0.070799	0.210029	0.337091	0.736048	0.976116	Naive CD8+ T cell	Prodromal_Control
CEP170	7.72628	-0.413982	0.185247	-2.23476	0.0254332	0.612775	Naive CD8+ T cell	Prodromal_Control
SDCCAG8	15.1273	0.151742	0.138354	1.09677	0.272743	0.895099	Naive CD8+ T cell	Prodromal_Control
AKT3	22.0233	0.00926771	0.146207	0.0633878	0.949458	0.994083	Naive CD8+ T cell	Prodromal_Control
ADSS	15.8691	-0.0893355	0.136651	-0.653751	0.513272	0.949724	Naive CD8+ T cell	Prodromal_Control
DESI2	5.21363	0.0825763	0.236743	0.348801	0.727239	0.974311	Naive CD8+ T cell	Prodromal_Control
COX20	11.7095	-0.167886	0.178318	-0.941496	0.346451	0.913046	Naive CD8+ T cell	Prodromal_Control
HNRNPU	92.326	-0.0386166	0.0810477	-0.476467	0.633741	0.969839	Naive CD8+ T cell	Prodromal_Control
EFCAB2	6.54573	-0.279223	0.221432	-1.26098	0.207315	0.868209	Naive CD8+ T cell	Prodromal_Control
SMYD3	32.6065	0.0396714	0.112851	0.351538	0.725185	0.974311	Naive CD8+ T cell	Prodromal_Control
CNST	28.2865	-0.105724	0.104282	-1.01383	0.310665	0.910733	Naive CD8+ T cell	Prodromal_Control
SCCPDH	7.89235	0.00624348	0.207951	0.0300238	0.976048	0.996	Naive CD8+ T cell	Prodromal_Control
AHCTF1	10.0961	0.0371419	0.165591	0.224299	0.822525	0.981645	Naive CD8+ T cell	Prodromal_Control
ZNF496	7.61335	-0.0463106	0.268769	-0.172306	0.863197	0.987666	Naive CD8+ T cell	Prodromal_Control
SH3YL1	29.8539	0.194395	0.209498	0.927911	0.353454	0.914143	Naive CD8+ T cell	Prodromal_Control
ACP1	28.6256	-0.00935688	0.102137	-0.0916108	0.927007	0.994083	Naive CD8+ T cell	Prodromal_Control
TMEM18	13.37	0.0859591	0.16488	0.521345	0.602127	0.964856	Naive CD8+ T cell	Prodromal_Control
SNTG2	5.67588	0.376663	0.295656	1.27399	0.202667	0.868209	Naive CD8+ T cell	Prodromal_Control
EIPR1	6.45376	-0.123674	0.20015	-0.617908	0.536636	0.953184	Naive CD8+ T cell	Prodromal_Control
TRAPPC12	10.4015	-0.189649	0.186322	-1.01786	0.308746	0.910733	Naive CD8+ T cell	Prodromal_Control
ADI1	7.52468	-0.220283	0.191501	-1.1503	0.250022	0.882308	Naive CD8+ T cell	Prodromal_Control
RNASEH1	9.63792	-0.00574894	0.177352	-0.0324155	0.974141	0.995834	Naive CD8+ T cell	Prodromal_Control
RNF144A	10.2722	-0.0363627	0.16737	-0.217259	0.828007	0.982159	Naive CD8+ T cell	Prodromal_Control
ID2	21.6807	0.513497	0.228568	2.24658	0.0246667	0.610329	Naive CD8+ T cell	Prodromal_Control
KIDINS220	12.2469	0.159374	0.165618	0.962297	0.3359	0.913046	Naive CD8+ T cell	Prodromal_Control
ITGB1BP1	11.8961	-0.0492226	0.169175	-0.290958	0.771084	0.976522	Naive CD8+ T cell	Prodromal_Control
CPSF3	5.47887	0.091853	0.221463	0.414755	0.678321	0.972028	Naive CD8+ T cell	Prodromal_Control
IAH1	11.5044	-0.110993	0.145228	-0.764269	0.444707	0.936401	Naive CD8+ T cell	Prodromal_Control
ADAM17	5.39298	0.0727934	0.223546	0.32563	0.744705	0.976116	Naive CD8+ T cell	Prodromal_Control
YWHAQ	24.6021	-0.135104	0.108941	-1.24015	0.214919	0.870098	Naive CD8+ T cell	Prodromal_Control
HPCAL1	21.4743	-0.128991	0.116889	-1.10353	0.269796	0.893341	Naive CD8+ T cell	Prodromal_Control
ODC1	22.031	-0.0125998	0.136708	-0.092166	0.926566	0.994083	Naive CD8+ T cell	Prodromal_Control
NOL10	5.37235	0.0955596	0.231976	0.411938	0.680385	0.972028	Naive CD8+ T cell	Prodromal_Control
PDIA6	11.6673	-0.265125	0.167028	-1.58731	0.112442	0.785907	Naive CD8+ T cell	Prodromal_Control
LPIN1	10.0704	-0.193149	0.162544	-1.18829	0.234719	0.879104	Naive CD8+ T cell	Prodromal_Control
TRIB2	4.28172	-0.124105	0.267997	-0.463084	0.643304	0.970659	Naive CD8+ T cell	Prodromal_Control
NBAS	13.599	-0.0133559	0.149089	-0.0895833	0.928618	0.994083	Naive CD8+ T cell	Prodromal_Control
DDX1	8.35047	-0.0888021	0.178189	-0.498358	0.618232	0.967728	Naive CD8+ T cell	Prodromal_Control
RDH14	10.3923	-0.0902354	0.156599	-0.576218	0.564468	0.956918	Naive CD8+ T cell	Prodromal_Control
TTC32	12.6146	0.227401	0.187599	1.21216	0.225451	0.879104	Naive CD8+ T cell	Prodromal_Control
LAPTM4A	12.5769	-0.16409	0.159025	-1.03185	0.302142	0.907055	Naive CD8+ T cell	Prodromal_Control
PUM2	29.2798	-0.0720152	0.108001	-0.666798	0.504901	0.946141	Naive CD8+ T cell	Prodromal_Control
RHOB	7.0254	0.0520884	0.332718	0.156554	0.875596	0.990309	Naive CD8+ T cell	Prodromal_Control
LDAH	4.82369	-0.526743	0.242814	-2.16933	0.0300579	0.621068	Naive CD8+ T cell	Prodromal_Control
ATAD2B	13.1342	-0.0617862	0.142738	-0.432863	0.665114	0.971373	Naive CD8+ T cell	Prodromal_Control
UBXN2A	7.02756	0.114707	0.211419	0.542557	0.587435	0.964066	Naive CD8+ T cell	Prodromal_Control
SF3B6	29.8313	0.196301	0.103163	1.90284	0.0570618	0.686514	Naive CD8+ T cell	Prodromal_Control
FAM228B	5.7635	0.276055	0.219608	1.25703	0.208742	0.868209	Naive CD8+ T cell	Prodromal_Control
ITSN2	26.9591	0.133575	0.109104	1.22428	0.220845	0.874227	Naive CD8+ T cell	Prodromal_Control
NCOA1	13.0579	-0.0732138	0.179163	-0.408643	0.682801	0.972028	Naive CD8+ T cell	Prodromal_Control
PTRHD1	13.4945	-0.00696156	0.150145	-0.0463657	0.963019	0.994083	Naive CD8+ T cell	Prodromal_Control
POMC	4.15991	0.483993	0.335571	1.4423	0.149218	0.807712	Naive CD8+ T cell	Prodromal_Control
DNMT3A	14.4612	-0.0269954	0.134406	-0.20085	0.840816	0.984011	Naive CD8+ T cell	Prodromal_Control
DTNB	9.94667	-0.182374	0.173924	-1.04858	0.29437	0.902091	Naive CD8+ T cell	Prodromal_Control
ASXL2	11.5035	-0.131778	0.166931	-0.78942	0.429867	0.929868	Naive CD8+ T cell	Prodromal_Control
RAB10	14.0533	-0.35519	0.150204	-2.36472	0.0180439	0.554125	Naive CD8+ T cell	Prodromal_Control
HADHA	39.6087	0.0692131	0.0955966	0.724013	0.469058	0.940245	Naive CD8+ T cell	Prodromal_Control
HADHB	10.0428	-0.0212728	0.161586	-0.13165	0.895261	0.990309	Naive CD8+ T cell	Prodromal_Control
SELENOI	6.42925	0.281272	0.203669	1.38103	0.16727	0.834535	Naive CD8+ T cell	Prodromal_Control
OST4	104.807	0.219607	0.110641	1.98485	0.0471609	0.6716	Naive CD8+ T cell	Prodromal_Control
PREB	5.87725	-0.0135375	0.21205	-0.0638411	0.949097	0.994083	Naive CD8+ T cell	Prodromal_Control
ATRAID	30.4099	0.235153	0.104037	2.26028	0.0238039	0.608128	Naive CD8+ T cell	Prodromal_Control
MPV17	8.18628	-0.0853101	0.186058	-0.458514	0.646583	0.970659	Naive CD8+ T cell	Prodromal_Control
GTF3C2	7.29884	0.058496	0.18726	0.312378	0.754753	0.976116	Naive CD8+ T cell	Prodromal_Control
EIF2B4	4.98278	0.089685	0.231254	0.38782	0.698149	0.972908	Naive CD8+ T cell	Prodromal_Control
SNX17	22.7824	-0.149756	0.11916	-1.25676	0.208839	0.868209	Naive CD8+ T cell	Prodromal_Control
PPM1G	20.6608	-0.227396	0.127524	-1.78317	0.0745593	0.712285	Naive CD8+ T cell	Prodromal_Control
NRBP1	12.7648	-0.0408908	0.148465	-0.275424	0.782991	0.977579	Naive CD8+ T cell	Prodromal_Control
ZNF512	10.2058	-0.0965919	0.163411	-0.591097	0.554455	0.956918	Naive CD8+ T cell	Prodromal_Control
SUPT7L	9.87682	-0.183777	0.163041	-1.12718	0.259666	0.886544	Naive CD8+ T cell	Prodromal_Control
SLC4A1AP	8.1259	0.0516081	0.17813	0.289721	0.77203	0.976522	Naive CD8+ T cell	Prodromal_Control
MRPL33	19.9263	0.164927	0.132726	1.24261	0.214011	0.868795	Naive CD8+ T cell	Prodromal_Control
BABAM2	19.3664	-0.0293891	0.120094	-0.244716	0.806676	0.980531	Naive CD8+ T cell	Prodromal_Control
PPP1CB	17.0345	-0.274023	0.131482	-2.08412	0.0371493	0.642596	Naive CD8+ T cell	Prodromal_Control
TRMT61B	6.23102	-0.037062	0.196162	-0.188935	0.850143	0.985681	Naive CD8+ T cell	Prodromal_Control
WDR43	16.7772	0.11138	0.129118	0.86262	0.388347	0.923116	Naive CD8+ T cell	Prodromal_Control
CLIP4	11.7166	0.268445	0.180805	1.48473	0.137616	0.80599	Naive CD8+ T cell	Prodromal_Control
YPEL5	34.847	-0.218434	0.170698	-1.27965	0.200668	0.868209	Naive CD8+ T cell	Prodromal_Control
LBH	71.1161	-0.0872672	0.117302	-0.743952	0.456905	0.936906	Naive CD8+ T cell	Prodromal_Control
LCLAT1	10.6748	-0.23157	0.216669	-1.06878	0.28517	0.899045	Naive CD8+ T cell	Prodromal_Control
DPY30	10.5502	-0.286531	0.173373	-1.65268	0.0983962	0.755452	Naive CD8+ T cell	Prodromal_Control
YIPF4	10.4112	0.161217	0.180764	0.891869	0.372463	0.921575	Naive CD8+ T cell	Prodromal_Control
BIRC6	29.715	0.101332	0.11308	0.896108	0.370195	0.921575	Naive CD8+ T cell	Prodromal_Control
TTC27	6.91043	-0.111016	0.22278	-0.49832	0.618259	0.967728	Naive CD8+ T cell	Prodromal_Control
STRN	8.20888	0.0304887	0.179659	0.169703	0.865244	0.987666	Naive CD8+ T cell	Prodromal_Control
HEATR5B	7.49804	-0.206878	0.197675	-1.04655	0.295305	0.902091	Naive CD8+ T cell	Prodromal_Control
GPATCH11	5.06574	-0.297121	0.238738	-1.24455	0.213298	0.868209	Naive CD8+ T cell	Prodromal_Control
EIF2AK2	12.5654	0.070269	0.146734	0.478888	0.632018	0.968452	Naive CD8+ T cell	Prodromal_Control
CEBPZOS	14.5051	0.211564	0.138583	1.52663	0.126854	0.790887	Naive CD8+ T cell	Prodromal_Control
CEBPZ	22.6158	-0.094411	0.135436	-0.697087	0.485748	0.943945	Naive CD8+ T cell	Prodromal_Control
PRKD3	7.49742	0.125991	0.187986	0.670212	0.502723	0.945971	Naive CD8+ T cell	Prodromal_Control
CDC42EP3	7.4086	-0.623387	0.253405	-2.46004	0.0138922	0.510267	Naive CD8+ T cell	Prodromal_Control
SRSF7	68.8228	-0.0564728	0.0822765	-0.686379	0.492474	0.945607	Naive CD8+ T cell	Prodromal_Control
SOS1	13.1959	-0.147997	0.19216	-0.770172	0.441198	0.934923	Naive CD8+ T cell	Prodromal_Control
THUMPD2	5.75146	-0.0836165	0.204521	-0.40884	0.682657	0.972028	Naive CD8+ T cell	Prodromal_Control
EML4	44.8406	0.00608036	0.102336	0.0594155	0.952621	0.994083	Naive CD8+ T cell	Prodromal_Control
COX7A2L	42.099	0.0801558	0.0990763	0.809031	0.418497	0.926323	Naive CD8+ T cell	Prodromal_Control
MTA3	7.38345	-0.172918	0.18918	-0.914037	0.360697	0.917251	Naive CD8+ T cell	Prodromal_Control
ZFP36L2	319.448	0.143392	0.106983	1.34032	0.18014	0.855221	Naive CD8+ T cell	Prodromal_Control
THADA	12.7256	-0.0821648	0.150268	-0.546787	0.584525	0.964066	Naive CD8+ T cell	Prodromal_Control
LRPPRC	20.0414	-0.159143	0.12415	-1.28185	0.199894	0.868209	Naive CD8+ T cell	Prodromal_Control
PPM1B	19.2063	0.051234	0.132381	0.387018	0.698743	0.972908	Naive CD8+ T cell	Prodromal_Control
PREPL	12.7238	-0.297053	0.164564	-1.8051	0.0710596	0.709119	Naive CD8+ T cell	Prodromal_Control
CAMKMT	19.1583	-0.113899	0.134887	-0.844403	0.398444	0.923116	Naive CD8+ T cell	Prodromal_Control
SRBD1	6.83203	-0.0845647	0.207204	-0.408123	0.683183	0.972028	Naive CD8+ T cell	Prodromal_Control
PIGF	5.07759	-0.131672	0.228644	-0.57588	0.564696	0.956918	Naive CD8+ T cell	Prodromal_Control
CRIPT	5.09091	-0.0728021	0.225317	-0.32311	0.746612	0.976116	Naive CD8+ T cell	Prodromal_Control
MCFD2	5.54382	0.0705312	0.226169	0.311852	0.755153	0.976116	Naive CD8+ T cell	Prodromal_Control
CALM2	77.2505	0.085071	0.0828508	1.0268	0.304516	0.90826	Naive CD8+ T cell	Prodromal_Control
MSH2	7.56522	-0.148103	0.190653	-0.776819	0.437266	0.932336	Naive CD8+ T cell	Prodromal_Control
MSH6	4.54323	-0.379795	0.252279	-1.50546	0.132206	0.801213	Naive CD8+ T cell	Prodromal_Control
FBXO11	13.1721	-0.0532304	0.156732	-0.339627	0.734137	0.976116	Naive CD8+ T cell	Prodromal_Control
FOXN2	10.7916	-0.114965	0.158752	-0.724178	0.468957	0.940245	Naive CD8+ T cell	Prodromal_Control
PPP1R21	11.8936	0.0993803	0.164519	0.604067	0.545799	0.956234	Naive CD8+ T cell	Prodromal_Control
ASB3	11.2464	0.239807	0.162248	1.47803	0.139401	0.806104	Naive CD8+ T cell	Prodromal_Control
ERLEC1	9.0381	0.207982	0.181886	1.14347	0.252843	0.883306	Naive CD8+ T cell	Prodromal_Control
PSME4	10.3917	0.158999	0.190585	0.834266	0.404131	0.926323	Naive CD8+ T cell	Prodromal_Control
ACYP2	13.137	-0.280769	0.145149	-1.93435	0.0530703	0.686514	Naive CD8+ T cell	Prodromal_Control
SPTBN1	26.5853	0.0171027	0.123475	0.138512	0.889836	0.990309	Naive CD8+ T cell	Prodromal_Control
RTN4	21.5315	-0.0250553	0.116878	-0.214371	0.830257	0.982159	Naive CD8+ T cell	Prodromal_Control
CFAP36	9.93413	-0.0804132	0.163297	-0.492435	0.622412	0.967728	Naive CD8+ T cell	Prodromal_Control
PPP4R3B	23.4833	-0.177377	0.120971	-1.46627	0.142574	0.806855	Naive CD8+ T cell	Prodromal_Control
PNPT1	7.47985	0.161428	0.194846	0.828492	0.407392	0.926323	Naive CD8+ T cell	Prodromal_Control
VRK2	5.29784	0.0428457	0.227572	0.188273	0.850663	0.985764	Naive CD8+ T cell	Prodromal_Control
PAPOLG	5.73094	-0.1601	0.239225	-0.669246	0.503339	0.945971	Naive CD8+ T cell	Prodromal_Control
REL	13.0511	0.0457082	0.157776	0.289703	0.772044	0.976522	Naive CD8+ T cell	Prodromal_Control
PEX13	4.99613	-0.24343	0.225237	-1.08077	0.279799	0.897061	Naive CD8+ T cell	Prodromal_Control
USP34	31.5047	0.23941	0.119241	2.00779	0.0446651	0.658532	Naive CD8+ T cell	Prodromal_Control
XPO1	15.4549	0.00185849	0.148176	0.0125425	0.989993	0.998397	Naive CD8+ T cell	Prodromal_Control
CCT4	41.2831	-0.00195365	0.08876	-0.0220105	0.98244	0.997588	Naive CD8+ T cell	Prodromal_Control
COMMD1	11.1531	-0.00715297	0.159089	-0.0449621	0.964138	0.994083	Naive CD8+ T cell	Prodromal_Control
B3GNT2	7.04664	0.125221	0.22692	0.551828	0.581066	0.964066	Naive CD8+ T cell	Prodromal_Control
EHBP1	9.55373	0.144666	0.168882	0.856615	0.391658	0.923116	Naive CD8+ T cell	Prodromal_Control
WDPCP	10.9785	-0.0847163	0.18005	-0.470516	0.637986	0.970659	Naive CD8+ T cell	Prodromal_Control
MDH1	19.5856	-0.136073	0.125102	-1.0877	0.27673	0.897061	Naive CD8+ T cell	Prodromal_Control
UGP2	23.9593	0.0121206	0.112692	0.107556	0.914348	0.992244	Naive CD8+ T cell	Prodromal_Control
VPS54	5.06655	-0.0726895	0.251762	-0.288723	0.772793	0.976522	Naive CD8+ T cell	Prodromal_Control
PELI1	13.5656	-0.0500443	0.195375	-0.256145	0.797839	0.979046	Naive CD8+ T cell	Prodromal_Control
AFTPH	9.98186	-0.146967	0.177888	-0.826177	0.408703	0.926323	Naive CD8+ T cell	Prodromal_Control
SERTAD2	9.71047	0.108358	0.166718	0.649947	0.515726	0.95022	Naive CD8+ T cell	Prodromal_Control
CEP68	12.194	-0.0435804	0.144935	-0.300689	0.763652	0.976116	Naive CD8+ T cell	Prodromal_Control
RAB1A	13.1865	0.150597	0.155754	0.966885	0.333602	0.913046	Naive CD8+ T cell	Prodromal_Control
ACTR2	50.6043	-0.0494863	0.0833946	-0.593399	0.552914	0.956918	Naive CD8+ T cell	Prodromal_Control
C1D	11.6856	0.0401504	0.16197	0.247887	0.804221	0.980531	Naive CD8+ T cell	Prodromal_Control
PNO1	6.16415	-0.160364	0.205518	-0.780291	0.43522	0.931428	Naive CD8+ T cell	Prodromal_Control
PPP3R1	17.9665	-0.250481	0.148663	-1.68489	0.0920096	0.747055	Naive CD8+ T cell	Prodromal_Control
ARHGAP25	18.7315	-0.0962398	0.139857	-0.688131	0.49137	0.945607	Naive CD8+ T cell	Prodromal_Control
GFPT1	6.6708	-0.120096	0.198085	-0.606282	0.544327	0.956234	Naive CD8+ T cell	Prodromal_Control
NFU1	10.3691	-0.028352	0.172912	-0.163967	0.869757	0.988694	Naive CD8+ T cell	Prodromal_Control
AAK1	48.104	0.266271	0.0920676	2.89212	0.00382649	0.436146	Naive CD8+ T cell	Prodromal_Control
GMCL1	11.6887	0.177554	0.176928	1.00354	0.3156	0.911135	Naive CD8+ T cell	Prodromal_Control
SNRNP27	5.98988	-0.102482	0.208567	-0.491362	0.623171	0.967728	Naive CD8+ T cell	Prodromal_Control
PCBP1	97.2329	0.00318065	0.0956051	0.0332686	0.97346	0.995834	Naive CD8+ T cell	Prodromal_Control
TIA1	13.9787	-0.29832	0.136575	-2.1843	0.0289401	0.621068	Naive CD8+ T cell	Prodromal_Control
SNRPG	26.0117	0.114781	0.113315	1.01294	0.311087	0.910733	Naive CD8+ T cell	Prodromal_Control
FAM136A	9.31509	-0.152278	0.171901	-0.885848	0.3757	0.922823	Naive CD8+ T cell	Prodromal_Control
MPHOSPH10	11.6612	0.0596404	0.15068	0.395809	0.692246	0.972908	Naive CD8+ T cell	Prodromal_Control
ZNF638	32.0009	-0.0826874	0.111884	-0.739045	0.45988	0.93708	Naive CD8+ T cell	Prodromal_Control
EXOC6B	11.171	0.0101388	0.155624	0.0651491	0.948055	0.994083	Naive CD8+ T cell	Prodromal_Control
CCT7	34.8155	-0.181956	0.097561	-1.86505	0.0621744	0.694337	Naive CD8+ T cell	Prodromal_Control
ALMS1	7.90724	-0.313885	0.19548	-1.60571	0.108337	0.776961	Naive CD8+ T cell	Prodromal_Control
TPRKB	10.59	-0.0422483	0.183482	-0.230258	0.817891	0.981645	Naive CD8+ T cell	Prodromal_Control
DUSP11	10.8902	-0.117841	0.155534	-0.757655	0.448658	0.936906	Naive CD8+ T cell	Prodromal_Control
STAMBP	6.22982	-0.0575001	0.206429	-0.278547	0.780593	0.977579	Naive CD8+ T cell	Prodromal_Control
DGUOK	30.3639	0.124949	0.106176	1.17681	0.239273	0.879104	Naive CD8+ T cell	Prodromal_Control
BOLA3	9.62341	-0.00312669	0.179634	-0.0174059	0.986113	0.998068	Naive CD8+ T cell	Prodromal_Control
MOB1A	20.126	-0.23323	0.121278	-1.92311	0.0544667	0.686514	Naive CD8+ T cell	Prodromal_Control
MTHFD2	4.76809	-0.306727	0.253472	-1.2101	0.226241	0.879104	Naive CD8+ T cell	Prodromal_Control
DCTN1	9.45138	0.0178521	0.162428	0.109908	0.912483	0.992244	Naive CD8+ T cell	Prodromal_Control
WDR54	8.04481	-0.012998	0.198632	-0.0654374	0.947826	0.994083	Naive CD8+ T cell	Prodromal_Control
WBP1	13.8308	0.0151905	0.150987	0.100608	0.919862	0.993912	Naive CD8+ T cell	Prodromal_Control
MOGS	11.584	0.229964	0.164421	1.39863	0.161925	0.825611	Naive CD8+ T cell	Prodromal_Control
TTC31	4.51353	-0.450194	0.240649	-1.87075	0.0613796	0.694337	Naive CD8+ T cell	Prodromal_Control
AUP1	27.9689	0.0252816	0.100979	0.250366	0.802305	0.980051	Naive CD8+ T cell	Prodromal_Control
POLE4	17.3614	-0.149698	0.146768	-1.01996	0.307746	0.90973	Naive CD8+ T cell	Prodromal_Control
MRPL19	6.79419	0.162478	0.202447	0.80257	0.422223	0.927668	Naive CD8+ T cell	Prodromal_Control
GCFC2	6.07725	0.366735	0.21303	1.72152	0.0851568	0.741053	Naive CD8+ T cell	Prodromal_Control
SUCLG1	15.3819	-0.117713	0.158226	-0.743954	0.456904	0.936906	Naive CD8+ T cell	Prodromal_Control
DNAH6	4.29213	-0.132401	0.285315	-0.464052	0.642611	0.970659	Naive CD8+ T cell	Prodromal_Control
TRABD2A	53.4503	0.0150331	0.0884722	0.169919	0.865074	0.987666	Naive CD8+ T cell	Prodromal_Control
TMSB10	1271.25	0.273418	0.103709	2.63638	0.00837947	0.467677	Naive CD8+ T cell	Prodromal_Control
KCMF1	10.2924	-0.119604	0.164993	-0.7249	0.468513	0.940245	Naive CD8+ T cell	Prodromal_Control
TGOLN2	29.7735	-0.0249129	0.1181	-0.210947	0.832929	0.982159	Naive CD8+ T cell	Prodromal_Control
MAT2A	12.568	-0.163338	0.172559	-0.946564	0.343861	0.913046	Naive CD8+ T cell	Prodromal_Control
VAMP8	37.9174	-0.0964894	0.125924	-0.76625	0.443527	0.936401	Naive CD8+ T cell	Prodromal_Control
VAMP5	21.9016	0.254433	0.137949	1.8444	0.0651254	0.697226	Naive CD8+ T cell	Prodromal_Control
RNF181	14.1419	0.295001	0.142255	2.07375	0.0381023	0.642596	Naive CD8+ T cell	Prodromal_Control
USP39	7.7783	-0.129689	0.189959	-0.682721	0.494783	0.945607	Naive CD8+ T cell	Prodromal_Control
ST3GAL5	5.05321	0.20455	0.234897	0.870805	0.383861	0.923116	Naive CD8+ T cell	Prodromal_Control
PTCD3	10.728	0.0630087	0.155678	0.404738	0.68567	0.972509	Naive CD8+ T cell	Prodromal_Control
IMMT	12.1057	-0.15462	0.165553	-0.933957	0.350326	0.913046	Naive CD8+ T cell	Prodromal_Control
KDM3A	9.99996	0.0910031	0.167584	0.543031	0.587109	0.964066	Naive CD8+ T cell	Prodromal_Control
CHMP3	20.805	0.131455	0.122293	1.07491	0.282413	0.897061	Naive CD8+ T cell	Prodromal_Control
RNF103	4.3493	0.263398	0.270824	0.972582	0.330761	0.913046	Naive CD8+ T cell	Prodromal_Control
RMND5A	7.73895	-0.258338	0.183254	-1.40973	0.158621	0.824064	Naive CD8+ T cell	Prodromal_Control
CD8A	131.815	-0.061696	0.0705277	-0.874776	0.381696	0.923116	Naive CD8+ T cell	Prodromal_Control
CD8B	262.13	0.00552091	0.0801353	0.0688949	0.945073	0.994083	Naive CD8+ T cell	Prodromal_Control
RGPD2	2.80347	-0.840137	0.619286	-1.35662	0.174901	0.846712	Naive CD8+ T cell	Prodromal_Control
KRCC1	9.99409	-0.12662	0.170689	-0.741817	0.458198	0.93708	Naive CD8+ T cell	Prodromal_Control
EIF2AK3	5.55837	0.214347	0.231811	0.924663	0.355141	0.914326	Naive CD8+ T cell	Prodromal_Control
MAL	67.9775	0.0504133	0.0923329	0.545995	0.585069	0.964066	Naive CD8+ T cell	Prodromal_Control
MRPS5	15.01	0.0285142	0.146751	0.194303	0.845938	0.984658	Naive CD8+ T cell	Prodromal_Control
FAHD2A	4.97025	0.148131	0.238913	0.620021	0.535244	0.953184	Naive CD8+ T cell	Prodromal_Control
ANKRD36C	10.455	-0.0362594	0.197073	-0.183989	0.854022	0.986342	Naive CD8+ T cell	Prodromal_Control
DUSP2	20.2426	0.0988909	0.195347	0.506233	0.612693	0.966142	Naive CD8+ T cell	Prodromal_Control
STARD7	11.5253	-0.259915	0.160518	-1.61923	0.105398	0.771737	Naive CD8+ T cell	Prodromal_Control
CIAO1	14.7019	-0.0143796	0.141625	-0.101533	0.919128	0.993912	Naive CD8+ T cell	Prodromal_Control
SNRNP200	26.8077	0.00497148	0.107544	0.0462275	0.963129	0.994083	Naive CD8+ T cell	Prodromal_Control
ARID5A	16.9421	0.160856	0.204073	0.788229	0.430563	0.929868	Naive CD8+ T cell	Prodromal_Control
KANSL3	5.56386	-0.0993645	0.237825	-0.417805	0.67609	0.972028	Naive CD8+ T cell	Prodromal_Control
ANKRD36	14.8682	0.111364	0.156625	0.711022	0.47707	0.941095	Naive CD8+ T cell	Prodromal_Control
ANKRD36B	10.3398	0.0244204	0.19829	0.123155	0.901985	0.991922	Naive CD8+ T cell	Prodromal_Control
COX5B	68.4849	0.164789	0.0975521	1.68924	0.0911725	0.747055	Naive CD8+ T cell	Prodromal_Control
ACTR1B	10.2072	0.323642	0.173568	1.86464	0.0622317	0.694337	Naive CD8+ T cell	Prodromal_Control
ZAP70	59.6718	0.0786447	0.0842551	0.933411	0.350608	0.913046	Naive CD8+ T cell	Prodromal_Control
TMEM131	15.3518	0.016349	0.147301	0.11099	0.911624	0.992244	Naive CD8+ T cell	Prodromal_Control
INPP4A	22.2665	-0.0429786	0.119833	-0.358655	0.719853	0.973579	Naive CD8+ T cell	Prodromal_Control
COA5	10.214	0.0481362	0.169231	0.284441	0.776073	0.977579	Naive CD8+ T cell	Prodromal_Control
UNC50	6.94254	-0.212118	0.197418	-1.07446	0.282617	0.897061	Naive CD8+ T cell	Prodromal_Control
MGAT4A	83.888	0.236651	0.125565	1.88468	0.059473	0.690549	Naive CD8+ T cell	Prodromal_Control
TSGA10	7.60694	0.108121	0.198266	0.545334	0.585524	0.964066	Naive CD8+ T cell	Prodromal_Control
MITD1	12.1761	0.227748	0.145895	1.56104	0.118514	0.790625	Naive CD8+ T cell	Prodromal_Control
TXNDC9	6.03203	0.0131868	0.232383	0.056746	0.954747	0.994083	Naive CD8+ T cell	Prodromal_Control
EIF5B	23.2481	-0.0866159	0.116745	-0.741923	0.458134	0.93708	Naive CD8+ T cell	Prodromal_Control
REV1	12.267	0.246803	0.179621	1.37402	0.169434	0.83896	Naive CD8+ T cell	Prodromal_Control
PDCL3	8.48528	-0.154429	0.187057	-0.825571	0.409048	0.926323	Naive CD8+ T cell	Prodromal_Control
CNOT11	11.7618	-0.144816	0.151959	-0.952993	0.340594	0.913046	Naive CD8+ T cell	Prodromal_Control
RNF149	21.3944	0.113558	0.154219	0.736342	0.461522	0.937438	Naive CD8+ T cell	Prodromal_Control
MAP4K4	22.3322	-0.195117	0.130697	-1.4929	0.135464	0.80337	Naive CD8+ T cell	Prodromal_Control
MRPS9	7.44615	-0.248927	0.185879	-1.33919	0.18051	0.855221	Naive CD8+ T cell	Prodromal_Control
NCK2	46.304	0.0685277	0.0937946	0.730614	0.465015	0.938924	Naive CD8+ T cell	Prodromal_Control
UXS1	14.2979	-0.173315	0.152064	-1.13975	0.254391	0.884249	Naive CD8+ T cell	Prodromal_Control
CD8B2	6.59844	-1.01591	0.643485	-1.57876	0.114391	0.788801	Naive CD8+ T cell	Prodromal_Control
GCC2	61.4466	0.0440571	0.11165	0.3946	0.693138	0.972908	Naive CD8+ T cell	Prodromal_Control
LIMS1	7.04467	-0.663407	0.205492	-3.22839	0.0012449	0.393441	Naive CD8+ T cell	Prodromal_Control
RANBP2	24.7292	-0.0521191	0.118201	-0.440938	0.659258	0.971373	Naive CD8+ T cell	Prodromal_Control
MTLN	15.2588	0.141886	0.162104	0.875279	0.381422	0.923116	Naive CD8+ T cell	Prodromal_Control
ANAPC1	9.0738	-0.0328761	0.172796	-0.19026	0.849106	0.985681	Naive CD8+ T cell	Prodromal_Control
TMEM87B	8.98779	-0.12604	0.179657	-0.701562	0.482952	0.942903	Naive CD8+ T cell	Prodromal_Control
ZC3H8	8.48411	0.239899	0.178434	1.34447	0.178796	0.853929	Naive CD8+ T cell	Prodromal_Control
ZC3H6	12.7996	0.210754	0.169026	1.24687	0.212445	0.868209	Naive CD8+ T cell	Prodromal_Control
CHCHD5	11.4152	0.344833	0.149748	2.30276	0.0212924	0.589586	Naive CD8+ T cell	Prodromal_Control
SLC20A1	7.52173	0.197469	0.206005	0.958565	0.337778	0.913046	Naive CD8+ T cell	Prodromal_Control
PSD4	10.1454	0.00398573	0.166658	0.0239156	0.98092	0.996728	Naive CD8+ T cell	Prodromal_Control
CBWD2	9.12887	-0.296673	0.17526	-1.69276	0.0905013	0.747055	Naive CD8+ T cell	Prodromal_Control
ACTR3	51.5002	-0.189134	0.119996	-1.57618	0.114985	0.788801	Naive CD8+ T cell	Prodromal_Control
DDX18	37.627	0.0175102	0.100248	0.17467	0.861339	0.987666	Naive CD8+ T cell	Prodromal_Control
CCDC93	7.22356	0.0703686	0.194354	0.362065	0.717304	0.973579	Naive CD8+ T cell	Prodromal_Control
INSIG2	5.81587	0.151546	0.206937	0.732328	0.463968	0.938924	Naive CD8+ T cell	Prodromal_Control
DBI	26.3037	0.166833	0.112488	1.48312	0.138044	0.80599	Naive CD8+ T cell	Prodromal_Control
PTPN4	36.5998	0.0643993	0.125599	0.512736	0.608136	0.966142	Naive CD8+ T cell	Prodromal_Control
CLASP1	9.45806	-0.0659226	0.170884	-0.385775	0.699663	0.972908	Naive CD8+ T cell	Prodromal_Control
NIFK	15.8994	0.144214	0.14928	0.966068	0.33401	0.913046	Naive CD8+ T cell	Prodromal_Control
TSN	10.8322	0.0338474	0.149908	0.225788	0.821366	0.981645	Naive CD8+ T cell	Prodromal_Control
GYPC	110.6	0.132243	0.0908697	1.45531	0.145584	0.806855	Naive CD8+ T cell	Prodromal_Control
BIN1	44.7121	-0.0420867	0.0849906	-0.495192	0.620465	0.967728	Naive CD8+ T cell	Prodromal_Control
ERCC3	6.79161	0.0543622	0.198233	0.274234	0.783905	0.977579	Naive CD8+ T cell	Prodromal_Control
MAP3K2	20.0639	0.0367338	0.139358	0.263594	0.792093	0.978826	Naive CD8+ T cell	Prodromal_Control
IWS1	10.0626	-0.0972722	0.158717	-0.612867	0.539965	0.95448	Naive CD8+ T cell	Prodromal_Control
WDR33	23.8334	0.00971477	0.112036	0.0867109	0.930901	0.994083	Naive CD8+ T cell	Prodromal_Control
POLR2D	8.34002	0.0620687	0.177086	0.350499	0.725964	0.974311	Naive CD8+ T cell	Prodromal_Control
SMPD4	7.01908	0.174795	0.2058	0.849345	0.395689	0.923116	Naive CD8+ T cell	Prodromal_Control
MZT2B	112.073	0.235002	0.104979	2.23856	0.0251845	0.612775	Naive CD8+ T cell	Prodromal_Control
CCDC115	10.3645	0.0982881	0.162827	0.603634	0.546087	0.956234	Naive CD8+ T cell	Prodromal_Control
IMP4	11.9423	-0.0409335	0.149295	-0.274179	0.783947	0.977579	Naive CD8+ T cell	Prodromal_Control
PTPN18	8.76076	-0.0144319	0.169147	-0.0853218	0.932006	0.994083	Naive CD8+ T cell	Prodromal_Control
FAM168B	7.31136	0.0261741	0.217212	0.1205	0.904087	0.991922	Naive CD8+ T cell	Prodromal_Control
PLEKHB2	7.39408	-0.318444	0.201924	-1.57705	0.114784	0.788801	Naive CD8+ T cell	Prodromal_Control
MZT2A	41.7976	0.18632	0.131624	1.41555	0.156907	0.820819	Naive CD8+ T cell	Prodromal_Control
MGAT5	9.95985	-0.320172	0.207989	-1.53937	0.123715	0.790887	Naive CD8+ T cell	Prodromal_Control
CCNT2	12.1288	-0.192935	0.147301	-1.3098	0.190264	0.863787	Naive CD8+ T cell	Prodromal_Control
RAB3GAP1	20.5091	0.0763024	0.130298	0.585598	0.558145	0.956918	Naive CD8+ T cell	Prodromal_Control
ZRANB3	6.32454	0.222855	0.20764	1.07327	0.283148	0.897061	Naive CD8+ T cell	Prodromal_Control
R3HDM1	14.7946	0.0324942	0.143392	0.226611	0.820726	0.981645	Naive CD8+ T cell	Prodromal_Control
UBXN4	40.5719	0.0564496	0.0944104	0.597917	0.549895	0.956918	Naive CD8+ T cell	Prodromal_Control
MCM6	5.81026	-0.0683351	0.234488	-0.291423	0.770728	0.976522	Naive CD8+ T cell	Prodromal_Control
DARS	25.7033	0.11351	0.107538	1.05553	0.291183	0.901524	Naive CD8+ T cell	Prodromal_Control
CXCR4	169.74	0.00268557	0.118249	0.0227112	0.981881	0.997191	Naive CD8+ T cell	Prodromal_Control
ARHGAP15	150.599	-0.19417	0.0940185	-2.06523	0.0389012	0.642596	Naive CD8+ T cell	Prodromal_Control
GTDC1	5.19595	-0.126238	0.271049	-0.46574	0.641401	0.970659	Naive CD8+ T cell	Prodromal_Control
ORC4	10.0631	0.0956898	0.159281	0.600761	0.547999	0.956417	Naive CD8+ T cell	Prodromal_Control
MBD5	34.5187	0.102898	0.108588	0.947596	0.343335	0.913046	Naive CD8+ T cell	Prodromal_Control
EPC2	17.2661	-0.0859735	0.157006	-0.54758	0.58398	0.964066	Naive CD8+ T cell	Prodromal_Control
MMADHC	16.8025	-0.0636272	0.123074	-0.516986	0.605166	0.964856	Naive CD8+ T cell	Prodromal_Control
RBM43	8.04568	0.372927	0.194279	1.91954	0.0549159	0.686514	Naive CD8+ T cell	Prodromal_Control
NMI	6.57607	-0.282974	0.227285	-1.24502	0.213124	0.868209	Naive CD8+ T cell	Prodromal_Control
RIF1	11.443	-0.162011	0.152997	-1.05892	0.289638	0.900466	Naive CD8+ T cell	Prodromal_Control
ARL5A	11.828	-0.211142	0.150738	-1.40072	0.161299	0.825611	Naive CD8+ T cell	Prodromal_Control
PRPF40A	26.0353	-0.131895	0.103135	-1.27886	0.200946	0.868209	Naive CD8+ T cell	Prodromal_Control
ARL6IP6	6.71504	0.115574	0.21194	0.545316	0.585536	0.964066	Naive CD8+ T cell	Prodromal_Control
NR4A2	19.0237	-0.22384	0.249453	-0.897324	0.369546	0.921575	Naive CD8+ T cell	Prodromal_Control
CYTIP	85.7398	-0.199638	0.0843392	-2.36709	0.0179286	0.553451	Naive CD8+ T cell	Prodromal_Control
BAZ2B	5.02904	0.0855685	0.230382	0.37142	0.710325	0.972972	Naive CD8+ T cell	Prodromal_Control
2026-03-07	23.3335	-0.0110123	0.11589	-0.0950239	0.924296	0.994083	Naive CD8+ T cell	Prodromal_Control
LY75	17.6306	-0.167934	0.130311	-1.28872	0.197495	0.868209	Naive CD8+ T cell	Prodromal_Control
RBMS1	35.1504	-0.0163029	0.102565	-0.158952	0.873706	0.990309	Naive CD8+ T cell	Prodromal_Control
TANK	10.4751	-0.0313777	0.153225	-0.204782	0.837742	0.982159	Naive CD8+ T cell	Prodromal_Control
PSMD14	8.70781	0.0873949	0.172071	0.5079	0.611523	0.966142	Naive CD8+ T cell	Prodromal_Control
DPP4	10.5714	-0.0399934	0.162993	-0.245368	0.806171	0.980531	Naive CD8+ T cell	Prodromal_Control
TTC21B	7.06476	-0.186647	0.188166	-0.991925	0.321234	0.913046	Naive CD8+ T cell	Prodromal_Control
STK39	8.06262	0.285031	0.205647	1.38602	0.165741	0.831337	Naive CD8+ T cell	Prodromal_Control
CERS6	22.0019	0.169473	0.16253	1.04272	0.297078	0.903427	Naive CD8+ T cell	Prodromal_Control
PPIG	37.3153	0.127847	0.102226	1.25063	0.211068	0.868209	Naive CD8+ T cell	Prodromal_Control
SSB	30.4931	-0.130661	0.108383	-1.20555	0.22799	0.879104	Naive CD8+ T cell	Prodromal_Control
METTL5	14.7809	-0.120838	0.144315	-0.837323	0.402411	0.926323	Naive CD8+ T cell	Prodromal_Control
UBR3	12.5906	-0.225867	0.144605	-1.56195	0.118299	0.790625	Naive CD8+ T cell	Prodromal_Control
GORASP2	20.1397	-0.0673835	0.112635	-0.598247	0.549675	0.956918	Naive CD8+ T cell	Prodromal_Control
TLK1	23.4595	-0.0911832	0.134406	-0.678415	0.497509	0.945607	Naive CD8+ T cell	Prodromal_Control
SLC25A12	8.1384	-0.124645	0.182589	-0.682652	0.494827	0.945607	Naive CD8+ T cell	Prodromal_Control
HAT1	8.83415	-0.291485	0.16615	-1.75435	0.0793709	0.729351	Naive CD8+ T cell	Prodromal_Control
METAP1D	5.12584	0.0931097	0.236814	0.393176	0.69419	0.972908	Naive CD8+ T cell	Prodromal_Control
ITGA6	27.5948	0.0640142	0.12394	0.516493	0.60551	0.964856	Naive CD8+ T cell	Prodromal_Control
PDK1	13.8686	0.507434	0.157542	3.22094	0.00127772	0.393441	Naive CD8+ T cell	Prodromal_Control
SP3	21.3232	0.217681	0.125455	1.73512	0.0827187	0.736146	Naive CD8+ T cell	Prodromal_Control
OLA1	22.7663	0.0376675	0.118488	0.317901	0.75056	0.976116	Naive CD8+ T cell	Prodromal_Control
CIR1	17.6616	0.0554272	0.142039	0.390224	0.696371	0.972908	Naive CD8+ T cell	Prodromal_Control
GPR155	13.5351	-0.0573872	0.18531	-0.309682	0.756803	0.976116	Naive CD8+ T cell	Prodromal_Control
WIPF1	53.3916	-0.0815533	0.0891615	-0.91467	0.360365	0.917251	Naive CD8+ T cell	Prodromal_Control
ATF2	8.4995	-0.123664	0.172547	-0.716698	0.47356	0.940245	Naive CD8+ T cell	Prodromal_Control
ATP5MC3	58.6918	0.116387	0.0830383	1.4016	0.161035	0.825611	Naive CD8+ T cell	Prodromal_Control
LNPK	5.70633	0.150529	0.21467	0.701209	0.483173	0.942959	Naive CD8+ T cell	Prodromal_Control
HNRNPA3	64.981	0.0171977	0.0902216	0.190616	0.848827	0.985681	Naive CD8+ T cell	Prodromal_Control
NFE2L2	17.0358	0.0540023	0.147756	0.365484	0.71475	0.973579	Naive CD8+ T cell	Prodromal_Control
AGPS	5.36549	0.0701526	0.223803	0.313456	0.753934	0.976116	Naive CD8+ T cell	Prodromal_Control
PRKRA	11.6004	-0.108608	0.153029	-0.709719	0.477878	0.941095	Naive CD8+ T cell	Prodromal_Control
PLEKHA3	8.23631	-0.306388	0.179811	-1.70395	0.0883913	0.74406	Naive CD8+ T cell	Prodromal_Control
TTN	17.0797	0.0807939	0.178383	0.452922	0.650605	0.971205	Naive CD8+ T cell	Prodromal_Control
CCDC141	6.4344	-0.0464172	0.211846	-0.219109	0.826565	0.982159	Naive CD8+ T cell	Prodromal_Control
CWC22	8.13628	-0.0555645	0.186574	-0.297815	0.765845	0.976116	Naive CD8+ T cell	Prodromal_Control
UBE2E3	9.80053	-0.108039	0.164836	-0.655429	0.512192	0.949724	Naive CD8+ T cell	Prodromal_Control
ITGA4	57.5216	0.0133661	0.144914	0.0922346	0.926512	0.994083	Naive CD8+ T cell	Prodromal_Control
DNAJC10	6.96836	-0.108417	0.218271	-0.496707	0.619395	0.967728	Naive CD8+ T cell	Prodromal_Control
ZC3H15	31.3565	0.0258506	0.0934256	0.276697	0.782012	0.977579	Naive CD8+ T cell	Prodromal_Control
WDR75	9.79427	-0.00512139	0.179787	-0.0284859	0.977275	0.996269	Naive CD8+ T cell	Prodromal_Control
ANKAR	6.4094	0.183061	0.222199	0.82386	0.410019	0.926323	Naive CD8+ T cell	Prodromal_Control
ORMDL1	33.9709	0.00464318	0.0952304	0.0487573	0.961113	0.994083	Naive CD8+ T cell	Prodromal_Control
PMS1	8.66047	-0.0305614	0.198853	-0.153688	0.877855	0.990309	Naive CD8+ T cell	Prodromal_Control
HIBCH	8.93022	-0.19532	0.20816	-0.938317	0.348082	0.913046	Naive CD8+ T cell	Prodromal_Control
MFSD6	11.3872	-0.112998	0.166166	-0.680032	0.496484	0.945607	Naive CD8+ T cell	Prodromal_Control
GLS	35.8832	-0.221543	0.0987162	-2.24424	0.0248168	0.610329	Naive CD8+ T cell	Prodromal_Control
STAT1	49.1853	-0.380861	0.244937	-1.55493	0.119963	0.790887	Naive CD8+ T cell	Prodromal_Control
STAT4	50.5578	-0.142223	0.0987848	-1.43973	0.149945	0.807712	Naive CD8+ T cell	Prodromal_Control
SLC39A10	13.5328	0.0927145	0.149113	0.621773	0.534091	0.953184	Naive CD8+ T cell	Prodromal_Control
STK17B	87.899	0.093146	0.0790138	1.17886	0.238455	0.879104	Naive CD8+ T cell	Prodromal_Control
HECW2	4.308	-0.242676	0.3369	-0.72032	0.471328	0.940245	Naive CD8+ T cell	Prodromal_Control
ANKRD44	94.4176	-0.109908	0.08998	-1.22147	0.221909	0.874503	Naive CD8+ T cell	Prodromal_Control
SF3B1	57.1446	-0.106247	0.0749473	-1.41763	0.156299	0.820535	Naive CD8+ T cell	Prodromal_Control
COQ10B	11.3091	0.183277	0.159569	1.14858	0.250731	0.882409	Naive CD8+ T cell	Prodromal_Control
HSPD1	42.4486	-0.366419	0.120583	-3.03873	0.00237578	0.408783	Naive CD8+ T cell	Prodromal_Control
HSPE1	38.2544	-0.22284	0.132036	-1.68773	0.0914633	0.747055	Naive CD8+ T cell	Prodromal_Control
MOB4	15.799	-0.10094	0.141432	-0.713702	0.475411	0.941018	Naive CD8+ T cell	Prodromal_Control
PLCL1	13.6408	-0.094607	0.224491	-0.421428	0.673442	0.972028	Naive CD8+ T cell	Prodromal_Control
BZW1	40.5847	0.202545	0.0999041	2.02739	0.0426221	0.648035	Naive CD8+ T cell	Prodromal_Control
CLK1	23.2442	-0.0354982	0.116359	-0.305074	0.760309	0.976116	Naive CD8+ T cell	Prodromal_Control
PPIL3	8.18129	0.334646	0.185371	1.80528	0.0710307	0.709119	Naive CD8+ T cell	Prodromal_Control
ORC2	6.48803	-0.249503	0.210331	-1.18624	0.235527	0.879104	Naive CD8+ T cell	Prodromal_Control
FAM126B	6.87513	0.321134	0.210148	1.52814	0.126479	0.790887	Naive CD8+ T cell	Prodromal_Control
NDUFB3	16.5914	-0.0104526	0.155532	-0.0672055	0.946418	0.994083	Naive CD8+ T cell	Prodromal_Control
CFLAR	16.3886	-0.0928681	0.131879	-0.70419	0.481315	0.94204	Naive CD8+ T cell	Prodromal_Control
CASP8	26.0716	-0.122903	0.152243	-0.807282	0.419504	0.926323	Naive CD8+ T cell	Prodromal_Control
TRAK2	10.6418	-0.032567	0.189008	-0.172305	0.863198	0.987666	Naive CD8+ T cell	Prodromal_Control
STRADB	7.30981	-0.304905	0.199654	-1.52717	0.126719	0.790887	Naive CD8+ T cell	Prodromal_Control
SUMO1	23.7159	-0.0524372	0.106514	-0.492305	0.622504	0.967728	Naive CD8+ T cell	Prodromal_Control
NOP58	36.3383	0.11868	0.0896816	1.32335	0.185718	0.863461	Naive CD8+ T cell	Prodromal_Control
BMPR2	7.5284	-0.0995323	0.205217	-0.485011	0.627669	0.967728	Naive CD8+ T cell	Prodromal_Control
FAM117B	28.0162	-0.0374185	0.134843	-0.277497	0.781399	0.977579	Naive CD8+ T cell	Prodromal_Control
ICA1L	4.03189	0.492093	0.297651	1.65326	0.0982784	0.755452	Naive CD8+ T cell	Prodromal_Control
WDR12	4.92505	0.604718	0.24276	2.49101	0.0127379	0.498793	Naive CD8+ T cell	Prodromal_Control
CARF	6.39155	0.146052	0.194495	0.75093	0.452695	0.936906	Naive CD8+ T cell	Prodromal_Control
NBEAL1	14.0248	-0.00925086	0.16916	-0.0546871	0.956388	0.994083	Naive CD8+ T cell	Prodromal_Control
CYP20A1	12.9427	-0.302915	0.149841	-2.02158	0.0432196	0.648035	Naive CD8+ T cell	Prodromal_Control
ABI2	5.50839	-0.143206	0.213676	-0.670203	0.502728	0.945971	Naive CD8+ T cell	Prodromal_Control
CD28	19.1905	-0.15554	0.123444	-1.26001	0.207667	0.868209	Naive CD8+ T cell	Prodromal_Control
ICOS	12.5723	-0.480926	0.184304	-2.60942	0.00906962	0.467677	Naive CD8+ T cell	Prodromal_Control
INO80D	11.7983	0.0600133	0.164306	0.365252	0.714923	0.973579	Naive CD8+ T cell	Prodromal_Control
NDUFS1	8.29704	0.173094	0.189449	0.913669	0.360891	0.917251	Naive CD8+ T cell	Prodromal_Control
EEF1B2	830.424	0.138892	0.0772883	1.79706	0.0723259	0.712285	Naive CD8+ T cell	Prodromal_Control
ZDBF2	5.01615	0.259486	0.232011	1.11842	0.263386	0.886927	Naive CD8+ T cell	Prodromal_Control
FASTKD2	9.32757	-0.0624535	0.194116	-0.321733	0.747655	0.976116	Naive CD8+ T cell	Prodromal_Control
KLF7	9.18735	0.0840531	0.215603	0.389851	0.696647	0.972908	Naive CD8+ T cell	Prodromal_Control
CREB1	23.4656	0.0249505	0.117034	0.213191	0.831178	0.982159	Naive CD8+ T cell	Prodromal_Control
METTL21A	9.10161	-0.27187	0.164975	-1.64794	0.0993644	0.756539	Naive CD8+ T cell	Prodromal_Control
PIKFYVE	9.9542	-0.287542	0.171516	-1.67647	0.0936459	0.747055	Naive CD8+ T cell	Prodromal_Control
KANSL1L	4.74615	-0.0577432	0.261551	-0.220773	0.82527	0.982109	Naive CD8+ T cell	Prodromal_Control
LANCL1	8.29785	0.0708258	0.175371	0.403862	0.686314	0.972509	Naive CD8+ T cell	Prodromal_Control
ATIC	17.3768	-0.181985	0.129862	-1.40137	0.161103	0.825611	Naive CD8+ T cell	Prodromal_Control
XRCC5	64.9084	0.0201876	0.0734791	0.27474	0.783516	0.977579	Naive CD8+ T cell	Prodromal_Control
SMARCAL1	3.95195	0.428537	0.281728	1.5211	0.128234	0.790887	Naive CD8+ T cell	Prodromal_Control
ARPC2	99.0174	0.0471534	0.070041	0.673226	0.500803	0.945607	Naive CD8+ T cell	Prodromal_Control
AAMP	11.9717	-0.259893	0.154133	-1.68615	0.0917661	0.747055	Naive CD8+ T cell	Prodromal_Control
PNKD	17.0504	0.0525669	0.143104	0.367334	0.71337	0.97348	Naive CD8+ T cell	Prodromal_Control
TMBIM1	9.07839	0.11338	0.186419	0.608202	0.543054	0.955381	Naive CD8+ T cell	Prodromal_Control
CTDSP1	16.3109	0.136217	0.147488	0.923585	0.355702	0.914536	Naive CD8+ T cell	Prodromal_Control
USP37	5.71544	-0.0886688	0.229617	-0.38616	0.699378	0.972908	Naive CD8+ T cell	Prodromal_Control
CNOT9	7.09885	0.0284745	0.207476	0.137242	0.890839	0.990309	Naive CD8+ T cell	Prodromal_Control
NHEJ1	4.35893	-0.386367	0.25007	-1.54504	0.122338	0.790887	Naive CD8+ T cell	Prodromal_Control
CNPPD1	12.6792	-0.151547	0.154547	-0.980587	0.326796	0.913046	Naive CD8+ T cell	Prodromal_Control
RETREG2	12.934	-0.0690215	0.143156	-0.482141	0.629706	0.967728	Naive CD8+ T cell	Prodromal_Control
ZFAND2B	15.8576	0.298056	0.132783	2.24468	0.0247889	0.610329	Naive CD8+ T cell	Prodromal_Control
ANKZF1	12.7721	-0.148222	0.156347	-0.948036	0.343111	0.913046	Naive CD8+ T cell	Prodromal_Control
STK16	8.2675	0.0293502	0.189149	0.15517	0.876688	0.990309	Naive CD8+ T cell	Prodromal_Control
TUBA4A	26.9645	-0.0493168	0.153118	-0.322083	0.74739	0.976116	Naive CD8+ T cell	Prodromal_Control
DNAJB2	6.41438	-0.0625537	0.201907	-0.309814	0.756703	0.976116	Naive CD8+ T cell	Prodromal_Control
DNPEP	10.2374	0.124823	0.158329	0.788377	0.430476	0.929868	Naive CD8+ T cell	Prodromal_Control
FARSB	10.73	-0.254304	0.153542	-1.65626	0.0976698	0.755452	Naive CD8+ T cell	Prodromal_Control
ACSL3	9.11649	-0.291052	0.193581	-1.50352	0.132706	0.802598	Naive CD8+ T cell	Prodromal_Control
MRPL44	10.5993	0.00700783	0.183541	0.0381814	0.969543	0.99512	Naive CD8+ T cell	Prodromal_Control
CUL3	22.2773	0.121675	0.118552	1.02634	0.304729	0.90826	Naive CD8+ T cell	Prodromal_Control
DOCK10	80.9972	-0.105661	0.0934855	-1.13023	0.258377	0.884249	Naive CD8+ T cell	Prodromal_Control
RHBDD1	6.58059	0.327624	0.208013	1.57502	0.115252	0.788801	Naive CD8+ T cell	Prodromal_Control
MFF	18.758	-0.0124944	0.116754	-0.107015	0.914777	0.992244	Naive CD8+ T cell	Prodromal_Control
AGFG1	9.86916	-0.0675641	0.192915	-0.350228	0.726167	0.974311	Naive CD8+ T cell	Prodromal_Control
TRIP12	15.1187	-0.171621	0.136651	-1.25591	0.209149	0.868209	Naive CD8+ T cell	Prodromal_Control
SP110	42.8939	0.0673301	0.0917358	0.733956	0.462975	0.937928	Naive CD8+ T cell	Prodromal_Control
SP140	13.9181	-0.288515	0.167357	-1.72395	0.0847174	0.741053	Naive CD8+ T cell	Prodromal_Control
SP140L	21.899	0.125652	0.11001	1.14219	0.253375	0.88366	Naive CD8+ T cell	Prodromal_Control
SP100	51.4028	-0.0412363	0.0882967	-0.46702	0.640486	0.970659	Naive CD8+ T cell	Prodromal_Control
CAB39	16.7328	0.158261	0.133747	1.18329	0.236696	0.879104	Naive CD8+ T cell	Prodromal_Control
ITM2C	13.001	-0.375703	0.22129	-1.69778	0.0895489	0.747055	Naive CD8+ T cell	Prodromal_Control
PSMD1	10.014	-0.0794083	0.166218	-0.477737	0.632837	0.968964	Naive CD8+ T cell	Prodromal_Control
NCL	116.78	-0.149892	0.0802425	-1.86799	0.0617636	0.694337	Naive CD8+ T cell	Prodromal_Control
PTMA	667.073	0.162946	0.0622064	2.61943	0.00880764	0.467677	Naive CD8+ T cell	Prodromal_Control
PDE6D	6.84481	-0.0217719	0.187565	-0.116077	0.907592	0.991922	Naive CD8+ T cell	Prodromal_Control
COPS7B	5.83833	0.208033	0.214154	0.971418	0.33134	0.913046	Naive CD8+ T cell	Prodromal_Control
DIS3L2	11.1029	-0.170515	0.165355	-1.0312	0.302447	0.907055	Naive CD8+ T cell	Prodromal_Control
TIGD1	4.51957	0.372554	0.248574	1.49877	0.133934	0.803093	Naive CD8+ T cell	Prodromal_Control
EIF4E2	10.0196	0.121166	0.159979	0.757386	0.448819	0.936906	Naive CD8+ T cell	Prodromal_Control
GIGYF2	10.8703	-0.000285267	0.171693	-0.00166149	0.998674	0.999478	Naive CD8+ T cell	Prodromal_Control
INPP5D	17.0683	-0.155469	0.150827	-1.03078	0.302644	0.907055	Naive CD8+ T cell	Prodromal_Control
ATG16L1	5.30853	-0.0816781	0.220273	-0.370804	0.710784	0.972972	Naive CD8+ T cell	Prodromal_Control
DGKD	15.6378	-0.0602824	0.14449	-0.417209	0.676526	0.972028	Naive CD8+ T cell	Prodromal_Control
ARL4C	56.1495	-0.273115	0.105864	-2.57986	0.0098839	0.467677	Naive CD8+ T cell	Prodromal_Control
COPS8	10.6782	0.0466583	0.156445	0.298241	0.76552	0.976116	Naive CD8+ T cell	Prodromal_Control
LRRFIP1	48.7342	-0.0397951	0.0765417	-0.519914	0.603124	0.964856	Naive CD8+ T cell	Prodromal_Control
UBE2F	7.91111	-0.0157581	0.195794	-0.0804833	0.935853	0.994083	Naive CD8+ T cell	Prodromal_Control
ILKAP	14.3444	0.129918	0.149494	0.869052	0.384819	0.923116	Naive CD8+ T cell	Prodromal_Control
ASB1	6.7878	0.0898335	0.227125	0.395524	0.692456	0.972908	Naive CD8+ T cell	Prodromal_Control
HDAC4	6.59639	-0.365305	0.204773	-1.78395	0.0744313	0.712285	Naive CD8+ T cell	Prodromal_Control
NDUFA10	19.8202	0.0467987	0.114323	0.409354	0.68228	0.972028	Naive CD8+ T cell	Prodromal_Control
COPS9	23.5887	0.297888	0.136565	2.18129	0.0291618	0.621068	Naive CD8+ T cell	Prodromal_Control
ANKMY1	7.30401	0.0546941	0.207953	0.263012	0.792541	0.978826	Naive CD8+ T cell	Prodromal_Control
RNPEPL1	19.4223	-0.12701	0.130691	-0.971833	0.331133	0.913046	Naive CD8+ T cell	Prodromal_Control
SNED1	19.8988	0.322125	0.185594	1.73565	0.0826264	0.736146	Naive CD8+ T cell	Prodromal_Control
MTERF4	20.9302	0.175875	0.12201	1.44148	0.149449	0.807712	Naive CD8+ T cell	Prodromal_Control
PASK	34.7807	0.108563	0.182387	0.595233	0.551688	0.956918	Naive CD8+ T cell	Prodromal_Control
PPP1R7	17.3733	0.152845	0.132596	1.15272	0.249026	0.881181	Naive CD8+ T cell	Prodromal_Control
HDLBP	12.4233	-0.14385	0.143469	-1.00266	0.316025	0.911476	Naive CD8+ T cell	Prodromal_Control
STK25	9.33474	-0.0239473	0.176448	-0.135719	0.892044	0.990309	Naive CD8+ T cell	Prodromal_Control
THAP4	8.17231	-0.135479	0.171974	-0.787786	0.430822	0.929868	Naive CD8+ T cell	Prodromal_Control
ATG4B	9.98794	0.243473	0.158124	1.53976	0.123619	0.790887	Naive CD8+ T cell	Prodromal_Control
ING5	10.7996	0.123429	0.162436	0.75986	0.447339	0.936906	Naive CD8+ T cell	Prodromal_Control
D2HGDH	5.34235	0.011273	0.214079	0.0526581	0.958004	0.994083	Naive CD8+ T cell	Prodromal_Control
TRNT1	8.80728	0.0459045	0.175678	0.261299	0.793862	0.978826	Naive CD8+ T cell	Prodromal_Control
CRBN	26.5215	-0.0120469	0.102071	-0.118025	0.906048	0.991922	Naive CD8+ T cell	Prodromal_Control
SUMF1	13.6617	0.225858	0.144711	1.56075	0.118582	0.790625	Naive CD8+ T cell	Prodromal_Control
ITPR1	9.31384	-0.0497632	0.170622	-0.291658	0.770548	0.976522	Naive CD8+ T cell	Prodromal_Control
ARL8B	10.917	-0.229788	0.175132	-1.31209	0.189491	0.863461	Naive CD8+ T cell	Prodromal_Control
EDEM1	4.92133	-0.376394	0.256574	-1.467	0.142376	0.806855	Naive CD8+ T cell	Prodromal_Control
THUMPD3	7.35444	-0.00125895	0.191307	-0.00658075	0.994749	0.999039	Naive CD8+ T cell	Prodromal_Control
SETD5	15.3467	0.014656	0.136772	0.107156	0.914665	0.992244	Naive CD8+ T cell	Prodromal_Control
MTMR14	8.95497	-0.0823045	0.179478	-0.458577	0.646538	0.970659	Naive CD8+ T cell	Prodromal_Control
TADA3	12.5702	-0.10062	0.14993	-0.671113	0.502149	0.945971	Naive CD8+ T cell	Prodromal_Control
ARPC4	29.0274	0.121149	0.110011	1.10125	0.27079	0.894668	Naive CD8+ T cell	Prodromal_Control
JAGN1	12.6969	0.161458	0.152541	1.05845	0.289849	0.900466	Naive CD8+ T cell	Prodromal_Control
CRELD1	5.78107	-0.323075	0.224046	-1.442	0.149302	0.807712	Naive CD8+ T cell	Prodromal_Control
EMC3	10.7139	0.0490091	0.160358	0.305624	0.759891	0.976116	Naive CD8+ T cell	Prodromal_Control
BRK1	40.7517	-0.0181921	0.132072	-0.137744	0.890443	0.990309	Naive CD8+ T cell	Prodromal_Control
VHL	8.92161	0.0938992	0.165919	0.565934	0.571438	0.958799	Naive CD8+ T cell	Prodromal_Control
SEC13	12.429	-0.0978064	0.149097	-0.655994	0.511828	0.949724	Naive CD8+ T cell	Prodromal_Control
ATG7	6.84752	-0.281408	0.20891	-1.34703	0.177971	0.853929	Naive CD8+ T cell	Prodromal_Control
VGLL4	7.22738	0.490164	0.191151	2.56428	0.010339	0.478203	Naive CD8+ T cell	Prodromal_Control
TAMM41	6.8574	0.232875	0.202999	1.14718	0.251309	0.882409	Naive CD8+ T cell	Prodromal_Control
TSEN2	4.79779	0.231364	0.235233	0.983554	0.325335	0.913046	Naive CD8+ T cell	Prodromal_Control
MKRN2	6.16623	-0.156855	0.20552	-0.763214	0.445336	0.936685	Naive CD8+ T cell	Prodromal_Control
RAF1	10.5372	0.0754043	0.165325	0.456098	0.64832	0.970659	Naive CD8+ T cell	Prodromal_Control
IQSEC1	7.17848	-0.181192	0.197325	-0.918243	0.358491	0.916455	Naive CD8+ T cell	Prodromal_Control
NUP210	22.1957	-0.0723329	0.11265	-0.6421	0.520808	0.950702	Naive CD8+ T cell	Prodromal_Control
TMEM43	5.89638	-0.36921	0.226814	-1.62781	0.103565	0.76633	Naive CD8+ T cell	Prodromal_Control
XPC	17.1708	-0.264598	0.121723	-2.17378	0.029722	0.621068	Naive CD8+ T cell	Prodromal_Control
LSM3	18.3527	0.193125	0.141271	1.36705	0.171608	0.841293	Naive CD8+ T cell	Prodromal_Control
CCDC174	10.1495	0.0992501	0.170158	0.583282	0.559703	0.956918	Naive CD8+ T cell	Prodromal_Control
NR2C2	8.26179	0.100668	0.201455	0.499703	0.617284	0.967728	Naive CD8+ T cell	Prodromal_Control
MRPS25	13.1525	-0.00130208	0.146685	-0.00887674	0.992917	0.999039	Naive CD8+ T cell	Prodromal_Control
RBSN	6.14349	0.393665	0.229618	1.71444	0.0864485	0.741053	Naive CD8+ T cell	Prodromal_Control
CAPN7	20.5794	0.00950539	0.125898	0.0755006	0.939816	0.994083	Naive CD8+ T cell	Prodromal_Control
SH3BP5	7.18548	-0.204668	0.317205	-0.645224	0.518782	0.95022	Naive CD8+ T cell	Prodromal_Control
HACL1	7.37945	0.177366	0.193262	0.917749	0.35875	0.916455	Naive CD8+ T cell	Prodromal_Control
ANKRD28	6.12031	0.0747843	0.214066	0.349352	0.726825	0.974311	Naive CD8+ T cell	Prodromal_Control
OXNAD1	82.7181	0.136508	0.0704943	1.93644	0.0528143	0.686514	Naive CD8+ T cell	Prodromal_Control
RFTN1	18.0858	0.000697455	0.139243	0.00500889	0.996004	0.999478	Naive CD8+ T cell	Prodromal_Control
PLCL2	30.7635	-0.130141	0.105349	-1.23533	0.216708	0.870539	Naive CD8+ T cell	Prodromal_Control
TBC1D5	20.9439	-0.0148519	0.134988	-0.110023	0.912391	0.992244	Naive CD8+ T cell	Prodromal_Control
SATB1	47.9883	0.0617424	0.105184	0.586995	0.557207	0.956918	Naive CD8+ T cell	Prodromal_Control
RAB5A	12.0718	0.0610826	0.161299	0.378691	0.704917	0.972972	Naive CD8+ T cell	Prodromal_Control
KAT2B	5.5887	-0.198214	0.233595	-0.848539	0.396138	0.923116	Naive CD8+ T cell	Prodromal_Control
UBE2E2	9.42861	0.217086	0.196906	1.10248	0.270251	0.893849	Naive CD8+ T cell	Prodromal_Control
UBE2E1	12.5232	-0.0378417	0.148938	-0.254078	0.799436	0.979678	Naive CD8+ T cell	Prodromal_Control
NR1D2	16.3553	-0.095107	0.1524	-0.624062	0.532587	0.952517	Naive CD8+ T cell	Prodromal_Control
TOP2B	21.8156	-0.308809	0.121406	-2.54361	0.0109714	0.478203	Naive CD8+ T cell	Prodromal_Control
NGLY1	14.2559	-0.0894254	0.145474	-0.614717	0.538742	0.954025	Naive CD8+ T cell	Prodromal_Control
SLC4A7	10.0646	-0.0148036	0.176463	-0.0838907	0.933143	0.994083	Naive CD8+ T cell	Prodromal_Control
CMC1	6.83232	0.0293315	0.203105	0.144416	0.885172	0.990309	Naive CD8+ T cell	Prodromal_Control
TGFBR2	94.2586	0.200393	0.0870616	2.30174	0.0213498	0.589586	Naive CD8+ T cell	Prodromal_Control
STT3B	28.3358	-0.0196129	0.100876	-0.194425	0.845843	0.984658	Naive CD8+ T cell	Prodromal_Control
CMTM8	6.95351	-0.818661	0.435674	-1.87907	0.0602352	0.690549	Naive CD8+ T cell	Prodromal_Control
CMTM7	24.0838	0.0599426	0.124973	0.479646	0.631479	0.968452	Naive CD8+ T cell	Prodromal_Control
CMTM6	9.86467	-0.0645451	0.167799	-0.384657	0.700492	0.972972	Naive CD8+ T cell	Prodromal_Control
DYNC1LI1	6.33253	-0.397982	0.205302	-1.93852	0.0525603	0.686514	Naive CD8+ T cell	Prodromal_Control
CNOT10	6.22429	-0.238749	0.206749	-1.15478	0.248182	0.881181	Naive CD8+ T cell	Prodromal_Control
CRTAP	8.1413	-0.105811	0.182627	-0.579387	0.562328	0.956918	Naive CD8+ T cell	Prodromal_Control
UBP1	6.45492	0.0588764	0.229003	0.257099	0.797103	0.979018	Naive CD8+ T cell	Prodromal_Control
CLASP2	14.9481	0.206694	0.153234	1.34888	0.177376	0.85264	Naive CD8+ T cell	Prodromal_Control
PDCD6IP	20.5572	-0.0423247	0.119485	-0.354226	0.72317	0.974311	Naive CD8+ T cell	Prodromal_Control
TRANK1	10.2846	-0.00859699	0.188885	-0.0455145	0.963697	0.994083	Naive CD8+ T cell	Prodromal_Control
EPM2AIP1	7.04377	-0.0117801	0.195889	-0.0601368	0.952047	0.994083	Naive CD8+ T cell	Prodromal_Control
MLH1	6.02129	-0.130384	0.209615	-0.622014	0.533933	0.953184	Naive CD8+ T cell	Prodromal_Control
LRRFIP2	8.59086	0.0753009	0.200081	0.376353	0.706655	0.972972	Naive CD8+ T cell	Prodromal_Control
GOLGA4	24.8712	-0.0683236	0.117753	-0.58023	0.561759	0.956918	Naive CD8+ T cell	Prodromal_Control
VILL	6.04877	0.116181	0.203801	0.570072	0.568629	0.957733	Naive CD8+ T cell	Prodromal_Control
ACAA1	15.0446	0.177138	0.146489	1.20922	0.226578	0.879104	Naive CD8+ T cell	Prodromal_Control
MYD88	6.37562	-0.400744	0.210385	-1.90482	0.0568038	0.686514	Naive CD8+ T cell	Prodromal_Control
OXSR1	6.26773	-0.0343287	0.205591	-0.166976	0.867389	0.987897	Naive CD8+ T cell	Prodromal_Control
EXOG	8.3833	0.2393	0.184594	1.29636	0.194852	0.868209	Naive CD8+ T cell	Prodromal_Control
WDR48	10.3547	-0.0810261	0.169002	-0.47944	0.631626	0.968452	Naive CD8+ T cell	Prodromal_Control
CSRNP1	10.8855	0.240578	0.221918	1.08409	0.278326	0.897061	Naive CD8+ T cell	Prodromal_Control
SLC25A38	10.7343	-0.0794963	0.150421	-0.528493	0.597157	0.964183	Naive CD8+ T cell	Prodromal_Control
EIF1B	27.5167	0.128236	0.143564	0.893233	0.371732	0.921575	Naive CD8+ T cell	Prodromal_Control
CTNNB1	18.0503	-0.141488	0.120607	-1.17313	0.240743	0.879104	Naive CD8+ T cell	Prodromal_Control
ULK4	6.6547	-0.304132	0.199823	-1.52201	0.128007	0.790887	Naive CD8+ T cell	Prodromal_Control
VIPR1	8.21138	0.0115778	0.191986	0.0603054	0.951912	0.994083	Naive CD8+ T cell	Prodromal_Control
SEC22C	6.20927	-0.0406178	0.203958	-0.199148	0.842147	0.984259	Naive CD8+ T cell	Prodromal_Control
SS18L2	15.069	-0.0991217	0.132714	-0.746882	0.455135	0.936906	Naive CD8+ T cell	Prodromal_Control
NKTR	30.3846	0.0253948	0.121736	0.208605	0.834757	0.982159	Naive CD8+ T cell	Prodromal_Control
HIGD1A	9.22651	-0.456213	0.175228	-2.60353	0.00922685	0.467677	Naive CD8+ T cell	Prodromal_Control
SNRK	45.7105	-0.028568	0.0917625	-0.311326	0.755553	0.976116	Naive CD8+ T cell	Prodromal_Control
KIAA1143	8.97903	-0.013184	0.194872	-0.0676548	0.94606	0.994083	Naive CD8+ T cell	Prodromal_Control
ZDHHC3	5.84387	0.0574726	0.238503	0.240972	0.809577	0.980586	Naive CD8+ T cell	Prodromal_Control
EXOSC7	8.81795	0.0939711	0.166896	0.563053	0.573399	0.960309	Naive CD8+ T cell	Prodromal_Control
SACM1L	11.2926	-0.408823	0.15298	-2.6724	0.00753117	0.467196	Naive CD8+ T cell	Prodromal_Control
CCDC12	18.3821	0.081213	0.120127	0.676059	0.499003	0.945607	Naive CD8+ T cell	Prodromal_Control
SETD2	23.9061	0.0768823	0.142297	0.540293	0.588995	0.964066	Naive CD8+ T cell	Prodromal_Control
SCAP	7.274	-0.441642	0.197025	-2.24156	0.02499	0.612049	Naive CD8+ T cell	Prodromal_Control
ELP6	4.88953	-0.0770797	0.224547	-0.343268	0.731397	0.974906	Naive CD8+ T cell	Prodromal_Control
SMARCC1	24.7181	0.00155787	0.110365	0.0141155	0.988738	0.998362	Naive CD8+ T cell	Prodromal_Control
DHX30	10.2473	0.0153787	0.158882	0.0967931	0.922891	0.994083	Naive CD8+ T cell	Prodromal_Control
MAP4	10.1005	-0.00711678	0.170201	-0.041814	0.966647	0.994717	Naive CD8+ T cell	Prodromal_Control
TMA7	179.19	0.234327	0.116388	2.01333	0.0440799	0.65638	Naive CD8+ T cell	Prodromal_Control
SHISA5	30.7258	-0.0914715	0.103761	-0.88156	0.378015	0.923116	Naive CD8+ T cell	Prodromal_Control
UQCRC1	17.088	0.013443	0.127574	0.105374	0.916079	0.992252	Naive CD8+ T cell	Prodromal_Control
IP6K2	12.8299	0.0331819	0.142196	0.233354	0.815487	0.981645	Naive CD8+ T cell	Prodromal_Control
PRKAR2A	11.0305	-0.0114648	0.163708	-0.0700321	0.944168	0.994083	Naive CD8+ T cell	Prodromal_Control
ARIH2	21.0794	0.152382	0.115831	1.31556	0.188323	0.863461	Naive CD8+ T cell	Prodromal_Control
P4HTM	8.79681	0.0543567	0.177477	0.306275	0.759395	0.976116	Naive CD8+ T cell	Prodromal_Control
WDR6	13.6707	-0.21457	0.145109	-1.47868	0.139225	0.806104	Naive CD8+ T cell	Prodromal_Control
DALRD3	6.92162	-0.10132	0.190404	-0.532133	0.594634	0.964066	Naive CD8+ T cell	Prodromal_Control
NDUFAF3	22.1157	-0.0729195	0.159563	-0.456995	0.647675	0.970659	Naive CD8+ T cell	Prodromal_Control
IMPDH2	32.6537	-0.0990699	0.10128	-0.978177	0.327987	0.913046	Naive CD8+ T cell	Prodromal_Control
QRICH1	14.7228	0.0379115	0.136378	0.277988	0.781021	0.977579	Naive CD8+ T cell	Prodromal_Control
QARS	16.9054	-0.0532056	0.1337	-0.397948	0.690668	0.972908	Naive CD8+ T cell	Prodromal_Control
CCDC71	4.78632	0.0132383	0.2589	0.0511329	0.95922	0.994083	Naive CD8+ T cell	Prodromal_Control
USP4	12.6482	0.0531464	0.157099	0.338298	0.735138	0.976116	Naive CD8+ T cell	Prodromal_Control
RHOA	91.2012	0.0104667	0.0816684	0.128161	0.898021	0.990569	Naive CD8+ T cell	Prodromal_Control
TCTA	8.38534	-0.0906581	0.187356	-0.483881	0.62847	0.967728	Naive CD8+ T cell	Prodromal_Control
APEH	11.5731	-0.244152	0.145785	-1.67474	0.0939862	0.747055	Naive CD8+ T cell	Prodromal_Control
IP6K1	7.20885	-0.168448	0.186104	-0.905124	0.3654	0.921575	Naive CD8+ T cell	Prodromal_Control
UBA7	10.5781	-0.123242	0.17967	-0.685935	0.492754	0.945607	Naive CD8+ T cell	Prodromal_Control
RBM6	18.0762	-0.033022	0.133501	-0.247354	0.804634	0.980531	Naive CD8+ T cell	Prodromal_Control
RBM5	13.4459	-0.0325515	0.140244	-0.232107	0.816455	0.981645	Naive CD8+ T cell	Prodromal_Control
GNAI2	67.7492	0.0100214	0.0693947	0.144411	0.885176	0.990309	Naive CD8+ T cell	Prodromal_Control
IFRD2	8.96705	0.15994	0.167434	0.955243	0.339455	0.913046	Naive CD8+ T cell	Prodromal_Control
TUSC2	7.96548	0.282369	0.185005	1.52628	0.126941	0.790887	Naive CD8+ T cell	Prodromal_Control
RASSF1	12.7584	-0.130345	0.153042	-0.851695	0.394383	0.923116	Naive CD8+ T cell	Prodromal_Control
NPRL2	7.21031	-0.0276418	0.182171	-0.151735	0.879396	0.990309	Naive CD8+ T cell	Prodromal_Control
CYB561D2	8.09526	-0.0232142	0.172867	-0.134289	0.893174	0.990309	Naive CD8+ T cell	Prodromal_Control
HEMK1	7.16403	-0.0692323	0.209509	-0.330451	0.74106	0.976116	Naive CD8+ T cell	Prodromal_Control
CISH	11.1666	-1.51791	0.483631	-3.13857	0.00169776	0.396033	Naive CD8+ T cell	Prodromal_Control
MAPKAPK3	7.90942	0.165757	0.174029	0.952469	0.340859	0.913046	Naive CD8+ T cell	Prodromal_Control
DOCK3	6.00561	-0.569429	0.232891	-2.44504	0.0144836	0.520949	Naive CD8+ T cell	Prodromal_Control
MANF	8.32834	0.080404	0.193755	0.414978	0.678158	0.972028	Naive CD8+ T cell	Prodromal_Control
RBM15B	10.4507	-0.0948365	0.171858	-0.55183	0.581065	0.964066	Naive CD8+ T cell	Prodromal_Control
DCAF1	5.88904	0.0134612	0.21444	0.0627737	0.949947	0.994083	Naive CD8+ T cell	Prodromal_Control
TEX264	13.3816	-0.117379	0.152	-0.772234	0.439976	0.934322	Naive CD8+ T cell	Prodromal_Control
ABHD14B	33.505	0.00935066	0.0961297	0.0972713	0.922511	0.994083	Naive CD8+ T cell	Prodromal_Control
ABHD14A	12.459	-0.11802	0.144231	-0.818271	0.413202	0.926323	Naive CD8+ T cell	Prodromal_Control
TWF2	27.3285	-0.142232	0.132634	-1.07237	0.283556	0.897297	Naive CD8+ T cell	Prodromal_Control
PPM1M	15.2052	0.110301	0.153922	0.716603	0.473619	0.940245	Naive CD8+ T cell	Prodromal_Control
WDR82	19.7747	-0.0466875	0.117361	-0.397812	0.690769	0.972908	Naive CD8+ T cell	Prodromal_Control
NISCH	7.29783	0.00583199	0.194674	0.0299577	0.976101	0.996	Naive CD8+ T cell	Prodromal_Control
PBRM1	18.2178	-0.0562353	0.126107	-0.445935	0.655644	0.971373	Naive CD8+ T cell	Prodromal_Control
GNL3	10.5466	0.0290767	0.172678	0.168387	0.866279	0.987666	Naive CD8+ T cell	Prodromal_Control
GLT8D1	5.91889	0.0321587	0.201648	0.159479	0.873291	0.990309	Naive CD8+ T cell	Prodromal_Control
SPCS1	59.7322	0.114943	0.0871158	1.31943	0.187027	0.863461	Naive CD8+ T cell	Prodromal_Control
SFMBT1	13.6356	0.464851	0.160425	2.89762	0.00376011	0.436146	Naive CD8+ T cell	Prodromal_Control
TKT	28.7448	0.103254	0.0984835	1.04844	0.294436	0.902091	Naive CD8+ T cell	Prodromal_Control
DCP1A	11.3976	0.360259	0.159874	2.2534	0.0242342	0.610329	Naive CD8+ T cell	Prodromal_Control
SELENOK	27.3934	0.283094	0.142016	1.99339	0.0462189	0.667879	Naive CD8+ T cell	Prodromal_Control
CCDC66	21.3324	0.0168788	0.125953	0.134009	0.893395	0.990309	Naive CD8+ T cell	Prodromal_Control
TASOR	20.4583	-0.273037	0.124538	-2.19239	0.028351	0.621068	Naive CD8+ T cell	Prodromal_Control
ARHGEF3	28.7596	-0.127908	0.111764	-1.14445	0.252437	0.882709	Naive CD8+ T cell	Prodromal_Control
APPL1	15.0466	0.230745	0.139344	1.65593	0.0977357	0.755452	Naive CD8+ T cell	Prodromal_Control
PDE12	6.67387	-0.219411	0.209992	-1.04486	0.296089	0.902926	Naive CD8+ T cell	Prodromal_Control
ARF4	15.3372	-0.233933	0.143473	-1.63051	0.102995	0.764974	Naive CD8+ T cell	Prodromal_Control
DENND6A	16.2482	0.216078	0.177911	1.21452	0.224548	0.879104	Naive CD8+ T cell	Prodromal_Control
SLMAP	12.5935	0.106149	0.15716	0.675423	0.499407	0.945607	Naive CD8+ T cell	Prodromal_Control
FLNB	10.8884	-0.270928	0.172791	-1.56795	0.116892	0.790625	Naive CD8+ T cell	Prodromal_Control
PDHB	9.6492	-0.140176	0.167768	-0.83553	0.403419	0.926323	Naive CD8+ T cell	Prodromal_Control
FHIT	27.0328	-0.256054	0.196031	-1.30619	0.191487	0.865709	Naive CD8+ T cell	Prodromal_Control
THOC7	16.6456	0.174428	0.132759	1.31387	0.188888	0.863461	Naive CD8+ T cell	Prodromal_Control
ATXN7	18.2618	0.0351647	0.133743	0.262927	0.792607	0.978826	Naive CD8+ T cell	Prodromal_Control
PSMD6	18.0582	0.0121701	0.119774	0.101609	0.919067	0.993912	Naive CD8+ T cell	Prodromal_Control
SLC25A26	10.9402	-0.126474	0.161922	-0.78108	0.434756	0.931428	Naive CD8+ T cell	Prodromal_Control
SUCLG2	29.8426	0.056428	0.100296	0.562612	0.573699	0.960374	Naive CD8+ T cell	Prodromal_Control
TMF1	15.4058	-0.221814	0.149227	-1.48642	0.137167	0.80599	Naive CD8+ T cell	Prodromal_Control
UBA3	14.8001	-0.0316155	0.130625	-0.242034	0.808754	0.980531	Naive CD8+ T cell	Prodromal_Control
ARL6IP5	68.3208	-0.186243	0.097144	-1.91719	0.0552143	0.686514	Naive CD8+ T cell	Prodromal_Control
FOXP1	176.028	0.0700637	0.0692087	1.01235	0.311369	0.910733	Naive CD8+ T cell	Prodromal_Control
EIF4E3	10.7565	-0.355189	0.189013	-1.87918	0.0602201	0.690549	Naive CD8+ T cell	Prodromal_Control
SHQ1	4.0145	-0.0106761	0.286439	-0.0372717	0.970268	0.99512	Naive CD8+ T cell	Prodromal_Control
PPP4R2	15.585	-0.0396368	0.137292	-0.288705	0.772807	0.976522	Naive CD8+ T cell	Prodromal_Control
GBE1	4.04586	-0.128288	0.276354	-0.464218	0.642492	0.970659	Naive CD8+ T cell	Prodromal_Control
CHMP2B	8.53654	-0.120846	0.173739	-0.69556	0.486705	0.943946	Naive CD8+ T cell	Prodromal_Control
CGGBP1	29.8328	-0.0142194	0.102282	-0.139021	0.889434	0.990309	Naive CD8+ T cell	Prodromal_Control
ZNF654	7.98893	-0.128324	0.199424	-0.643475	0.519916	0.950702	Naive CD8+ T cell	Prodromal_Control
CLDND1	18.1024	-0.28047	0.160453	-1.74799	0.0804664	0.73156	Naive CD8+ T cell	Prodromal_Control
CMSS1	11.3961	-0.156634	0.154697	-1.01252	0.311289	0.910733	Naive CD8+ T cell	Prodromal_Control
FILIP1L	4.49118	-0.373087	0.262981	-1.41868	0.155991	0.819736	Naive CD8+ T cell	Prodromal_Control
TBC1D23	7.11626	-0.0128195	0.20668	-0.062026	0.950542	0.994083	Naive CD8+ T cell	Prodromal_Control
NIT2	8.65111	0.0384177	0.176772	0.217329	0.827952	0.982159	Naive CD8+ T cell	Prodromal_Control
TOMM70	11.327	0.38736	0.153557	2.52258	0.0116497	0.485556	Naive CD8+ T cell	Prodromal_Control
TFG	8.37506	0.261895	0.181155	1.4457	0.148262	0.807712	Naive CD8+ T cell	Prodromal_Control
SENP7	16.8687	0.1466	0.136625	1.07302	0.283264	0.897061	Naive CD8+ T cell	Prodromal_Control
TRMT10C	15.549	0.149079	0.152891	0.975065	0.329528	0.913046	Naive CD8+ T cell	Prodromal_Control
PCNP	27.5396	-0.019904	0.108634	-0.18322	0.854625	0.986439	Naive CD8+ T cell	Prodromal_Control
ZBTB11	10.4814	-0.168326	0.162495	-1.03588	0.300257	0.907055	Naive CD8+ T cell	Prodromal_Control
NXPE3	7.60384	-0.0635721	0.199052	-0.319375	0.749442	0.976116	Naive CD8+ T cell	Prodromal_Control
NFKBIZ	38.77	-0.087147	0.12479	-0.69835	0.484958	0.943945	Naive CD8+ T cell	Prodromal_Control
CBLB	39.0087	-0.0141466	0.122462	-0.115519	0.908034	0.991922	Naive CD8+ T cell	Prodromal_Control
BBX	31.2884	-0.0864447	0.109439	-0.78989	0.429592	0.929868	Naive CD8+ T cell	Prodromal_Control
CD47	37.54	0.028454	0.10267	0.277141	0.781672	0.977579	Naive CD8+ T cell	Prodromal_Control
IFT57	6.40604	-0.0418619	0.196695	-0.212826	0.831462	0.982159	Naive CD8+ T cell	Prodromal_Control
DZIP3	6.23539	0.248093	0.199053	1.24637	0.212629	0.868209	Naive CD8+ T cell	Prodromal_Control
TRAT1	9.6579	-0.476317	0.22304	-2.13557	0.0327145	0.629751	Naive CD8+ T cell	Prodromal_Control
CD96	92.876	-0.0298682	0.0828355	-0.360572	0.718419	0.973579	Naive CD8+ T cell	Prodromal_Control
ABHD10	7.37736	0.0786586	0.193107	0.407332	0.683764	0.972028	Naive CD8+ T cell	Prodromal_Control
ATG3	12.2814	-0.132916	0.140482	-0.946143	0.344075	0.913046	Naive CD8+ T cell	Prodromal_Control
GTPBP8	5.78479	-0.0729727	0.20859	-0.349838	0.72646	0.974311	Naive CD8+ T cell	Prodromal_Control
NEPRO	8.44242	-0.28597	0.171708	-1.66544	0.0958243	0.750265	Naive CD8+ T cell	Prodromal_Control
SIDT1	13.1969	-0.241677	0.154141	-1.5679	0.116905	0.790625	Naive CD8+ T cell	Prodromal_Control
USF3	8.69792	0.41151	0.181206	2.27095	0.0231501	0.608128	Naive CD8+ T cell	Prodromal_Control
NAA50	7.25137	-0.24428	0.196473	-1.24333	0.213748	0.868324	Naive CD8+ T cell	Prodromal_Control
ZBTB20	68.3991	0.0589536	0.0932595	0.632145	0.527292	0.950702	Naive CD8+ T cell	Prodromal_Control
TIMMDC1	8.07434	-0.244811	0.19264	-1.27082	0.203793	0.868209	Naive CD8+ T cell	Prodromal_Control
COX17	11.2262	0.0348403	0.172943	0.201456	0.840342	0.983941	Naive CD8+ T cell	Prodromal_Control
GSK3B	16.9445	-0.0113576	0.135174	-0.0840223	0.933039	0.994083	Naive CD8+ T cell	Prodromal_Control
LRRC58	6.16752	-0.0635756	0.207529	-0.306345	0.759342	0.976116	Naive CD8+ T cell	Prodromal_Control
NDUFB4	38.7907	0.0687143	0.117686	0.583877	0.559303	0.956918	Naive CD8+ T cell	Prodromal_Control
RABL3	7.02084	-0.123854	0.215786	-0.573967	0.56599	0.956918	Naive CD8+ T cell	Prodromal_Control
HCLS1	79.8662	-0.0977806	0.0819653	-1.19295	0.232889	0.879104	Naive CD8+ T cell	Prodromal_Control
GOLGB1	17.0556	-0.0393612	0.144486	-0.272422	0.785297	0.977579	Naive CD8+ T cell	Prodromal_Control
IQCB1	10.491	-0.146106	0.163123	-0.895682	0.370423	0.921575	Naive CD8+ T cell	Prodromal_Control
FAM162A	27.6662	0.283729	0.114956	2.46814	0.0135816	0.510267	Naive CD8+ T cell	Prodromal_Control
KPNA1	9.8591	-0.0675529	0.163987	-0.41194	0.680384	0.972028	Naive CD8+ T cell	Prodromal_Control
PARP9	6.26746	-0.206571	0.220088	-0.938583	0.347945	0.913046	Naive CD8+ T cell	Prodromal_Control
DTX3L	8.01085	0.234282	0.183559	1.27633	0.201838	0.868209	Naive CD8+ T cell	Prodromal_Control
PARP15	9.68167	0.0314455	0.191523	0.164186	0.869585	0.988688	Naive CD8+ T cell	Prodromal_Control
PARP14	7.72569	-0.0465967	0.199451	-0.233625	0.815276	0.981645	Naive CD8+ T cell	Prodromal_Control
SEC22A	7.29392	-0.0178593	0.196693	-0.090798	0.927653	0.994083	Naive CD8+ T cell	Prodromal_Control
HACD2	5.02229	-0.130997	0.227625	-0.575497	0.564955	0.956918	Naive CD8+ T cell	Prodromal_Control
CCDC14	7.70367	-0.199938	0.190448	-1.04983	0.293796	0.902091	Naive CD8+ T cell	Prodromal_Control
UMPS	5.27643	0.113578	0.230509	0.49273	0.622204	0.967728	Naive CD8+ T cell	Prodromal_Control
ZNF148	22.6815	-0.0107494	0.13845	-0.0776411	0.938114	0.994083	Naive CD8+ T cell	Prodromal_Control
SNX4	5.78861	-0.159459	0.203105	-0.785108	0.43239	0.930425	Naive CD8+ T cell	Prodromal_Control
SLC41A3	5.85983	0.259323	0.224167	1.15683	0.247342	0.881181	Naive CD8+ T cell	Prodromal_Control
ZXDC	9.83044	-0.213543	0.171515	-1.24504	0.213115	0.868209	Naive CD8+ T cell	Prodromal_Control
ABTB1	15.6653	-0.0405305	0.135696	-0.298686	0.76518	0.976116	Naive CD8+ T cell	Prodromal_Control
SEC61A1	8.5543	-0.150582	0.181735	-0.828581	0.407341	0.926323	Naive CD8+ T cell	Prodromal_Control
RUVBL1	7.88622	-0.0752873	0.180336	-0.417484	0.676325	0.972028	Naive CD8+ T cell	Prodromal_Control
EEFSEC	10.3626	-0.153378	0.160967	-0.952852	0.340665	0.913046	Naive CD8+ T cell	Prodromal_Control
RAB7A	30.6927	-0.0199515	0.0930722	-0.214366	0.830262	0.982159	Naive CD8+ T cell	Prodromal_Control
RAB43	10.0367	0.0419641	0.17372	0.241563	0.809119	0.980531	Naive CD8+ T cell	Prodromal_Control
ISY1	10.845	0.0711702	0.161953	0.43945	0.660335	0.971373	Naive CD8+ T cell	Prodromal_Control
CNBP	115.209	-0.0101435	0.0667955	-0.151859	0.879298	0.990309	Naive CD8+ T cell	Prodromal_Control
COPG1	8.65285	-0.291292	0.181268	-1.60696	0.108062	0.776961	Naive CD8+ T cell	Prodromal_Control
HMCES	14.8026	-0.0493364	0.129467	-0.381075	0.703148	0.972972	Naive CD8+ T cell	Prodromal_Control
H1FX	113.903	0.022566	0.0993311	0.22718	0.820284	0.981645	Naive CD8+ T cell	Prodromal_Control
MBD4	15.8912	0.123208	0.138886	0.887112	0.375019	0.921914	Naive CD8+ T cell	Prodromal_Control
TMCC1	9.37881	0.22832	0.177137	1.28895	0.197417	0.868209	Naive CD8+ T cell	Prodromal_Control
PIK3R4	5.53836	-0.0872053	0.220024	-0.396345	0.691851	0.972908	Naive CD8+ T cell	Prodromal_Control
ATP2C1	5.47727	-0.167958	0.233558	-0.719126	0.472063	0.940245	Naive CD8+ T cell	Prodromal_Control
ASTE1	7.59074	-0.0573045	0.184581	-0.310457	0.756214	0.976116	Naive CD8+ T cell	Prodromal_Control
MRPL3	17.6635	0.134936	0.123898	1.08909	0.276116	0.897061	Naive CD8+ T cell	Prodromal_Control
UBA5	8.56649	-0.142288	0.174585	-0.815008	0.415068	0.926323	Naive CD8+ T cell	Prodromal_Control
NPHP3	10.367	0.026381	0.179073	0.14732	0.882879	0.990309	Naive CD8+ T cell	Prodromal_Control
CDV3	34.535	-0.0271914	0.096803	-0.280895	0.778791	0.977579	Naive CD8+ T cell	Prodromal_Control
TOPBP1	7.3958	0.0443254	0.207794	0.213314	0.831082	0.982159	Naive CD8+ T cell	Prodromal_Control
RYK	13.7557	0.115056	0.157343	0.731242	0.464631	0.938924	Naive CD8+ T cell	Prodromal_Control
ANAPC13	9.75688	-0.164681	0.185403	-0.888235	0.374414	0.921575	Naive CD8+ T cell	Prodromal_Control
CEP63	7.85543	0.0447728	0.21042	0.212779	0.8315	0.982159	Naive CD8+ T cell	Prodromal_Control
MSL2	11.411	-0.11797	0.15577	-0.757338	0.448847	0.936906	Naive CD8+ T cell	Prodromal_Control
STAG1	27.3983	0.119129	0.112055	1.06313	0.287722	0.899911	Naive CD8+ T cell	Prodromal_Control
NCK1	11.2139	-0.0757038	0.160066	-0.472953	0.636246	0.970558	Naive CD8+ T cell	Prodromal_Control
ARMC8	12.9066	0.00553298	0.14645	0.0377808	0.969862	0.99512	Naive CD8+ T cell	Prodromal_Control
PIK3CB	7.35775	-0.0459951	0.2244	-0.204969	0.837596	0.982159	Naive CD8+ T cell	Prodromal_Control
MRPS22	6.23064	0.466171	0.203159	2.29461	0.0217553	0.589586	Naive CD8+ T cell	Prodromal_Control
COPB2	10.6182	-0.13281	0.176197	-0.753759	0.450994	0.936906	Naive CD8+ T cell	Prodromal_Control
SLC25A36	15.6641	0.35542	0.146163	2.43168	0.0150292	0.531909	Naive CD8+ T cell	Prodromal_Control
ZBTB38	13.3083	0.105734	0.14828	0.71307	0.475802	0.941018	Naive CD8+ T cell	Prodromal_Control
RASA2	61.4421	0.0818944	0.0791695	1.03442	0.30094	0.907055	Naive CD8+ T cell	Prodromal_Control
RNF7	24.6881	-0.0773198	0.115634	-0.668658	0.503714	0.945971	Naive CD8+ T cell	Prodromal_Control
ATP1B3	8.1748	0.304031	0.196051	1.55078	0.120956	0.790887	Naive CD8+ T cell	Prodromal_Control
TFDP2	11.9986	0.260441	0.159929	1.62848	0.103422	0.76623	Naive CD8+ T cell	Prodromal_Control
XRN1	38.3802	0.000306872	0.11837	0.00259247	0.997932	0.999478	Naive CD8+ T cell	Prodromal_Control
ATR	16.1364	-0.0538046	0.13013	-0.413467	0.679265	0.972028	Naive CD8+ T cell	Prodromal_Control
U2SURP	36.5617	0.0787651	0.105074	0.749613	0.453488	0.936906	Naive CD8+ T cell	Prodromal_Control
SLC9A9	8.5024	-0.0734861	0.203951	-0.360312	0.718614	0.973579	Naive CD8+ T cell	Prodromal_Control
HLTF	7.42068	-0.191073	0.194507	-0.982343	0.325931	0.913046	Naive CD8+ T cell	Prodromal_Control
HPS3	6.01542	0.224121	0.203783	1.0998	0.271419	0.895099	Naive CD8+ T cell	Prodromal_Control
COMMD2	12.0165	0.0569918	0.184348	0.309154	0.757205	0.976116	Naive CD8+ T cell	Prodromal_Control
RNF13	14.2836	0.0160886	0.14671	0.109663	0.912677	0.992244	Naive CD8+ T cell	Prodromal_Control
TSC22D2	6.65095	0.0417752	0.211294	0.197711	0.843271	0.984259	Naive CD8+ T cell	Prodromal_Control
SERP1	100.908	0.0460824	0.0690315	0.667556	0.504417	0.946141	Naive CD8+ T cell	Prodromal_Control
EIF2A	32.5912	0.0922414	0.108438	0.850639	0.39497	0.923116	Naive CD8+ T cell	Prodromal_Control
SELENOT	16.2883	-0.241647	0.131793	-1.83354	0.0667219	0.702551	Naive CD8+ T cell	Prodromal_Control
SIAH2	8.45008	0.213179	0.188868	1.12872	0.259016	0.885345	Naive CD8+ T cell	Prodromal_Control
GPR171	2.69789	-0.266041	0.393361	-0.676329	0.498832	0.945607	Naive CD8+ T cell	Prodromal_Control
MBNL1	177.081	-0.088192	0.0605316	-1.45696	0.145128	0.806855	Naive CD8+ T cell	Prodromal_Control
RAP2B	8.29645	-0.0648536	0.175419	-0.369707	0.711601	0.972972	Naive CD8+ T cell	Prodromal_Control
DHX36	21.6226	0.156315	0.156914	0.99618	0.319163	0.913046	Naive CD8+ T cell	Prodromal_Control
SLC33A1	4.10714	-0.206762	0.251688	-0.8215	0.411362	0.926323	Naive CD8+ T cell	Prodromal_Control
GMPS	12.7887	-0.0537933	0.14707	-0.365767	0.714539	0.973579	Naive CD8+ T cell	Prodromal_Control
SSR3	14.814	0.250473	0.136052	1.84101	0.0656194	0.697235	Naive CD8+ T cell	Prodromal_Control
TIPARP	6.08339	0.275933	0.26712	1.03299	0.301608	0.907055	Naive CD8+ T cell	Prodromal_Control
CCNL1	55.238	-0.0786297	0.119922	-0.655676	0.512032	0.949724	Naive CD8+ T cell	Prodromal_Control
RSRC1	16.231	0.0253777	0.141429	0.179437	0.857595	0.987666	Naive CD8+ T cell	Prodromal_Control
GFM1	7.06024	0.052056	0.185238	0.281022	0.778693	0.977579	Naive CD8+ T cell	Prodromal_Control
MFSD1	6.70822	-0.0104183	0.213779	-0.0487339	0.961131	0.994083	Naive CD8+ T cell	Prodromal_Control
KPNA4	15.0305	-0.0192097	0.14214	-0.135146	0.892497	0.990309	Naive CD8+ T cell	Prodromal_Control
NMD3	6.09552	-0.235303	0.204652	-1.14978	0.250236	0.882308	Naive CD8+ T cell	Prodromal_Control
PDCD10	12.9989	-0.360444	0.165834	-2.17353	0.0297407	0.621068	Naive CD8+ T cell	Prodromal_Control
MYNN	6.26537	-0.0109075	0.205831	-0.0529928	0.957738	0.994083	Naive CD8+ T cell	Prodromal_Control
SEC62	50.7017	0.270519	0.112144	2.41224	0.0158548	0.534542	Naive CD8+ T cell	Prodromal_Control
PHC3	31.9369	0.0928542	0.0947974	0.979503	0.327332	0.913046	Naive CD8+ T cell	Prodromal_Control
PRKCI	4.83108	0.013344	0.263794	0.0505849	0.959656	0.994083	Naive CD8+ T cell	Prodromal_Control
SKIL	3.99944	0.0554935	0.400082	0.138705	0.889683	0.990309	Naive CD8+ T cell	Prodromal_Control
TNIK	24.7724	-0.0288529	0.136963	-0.210662	0.833151	0.982159	Naive CD8+ T cell	Prodromal_Control
FNDC3B	6.47556	0.277143	0.206064	1.34494	0.178644	0.853929	Naive CD8+ T cell	Prodromal_Control
TBL1XR1	13.9096	-0.0018914	0.153701	-0.0123057	0.990182	0.998397	Naive CD8+ T cell	Prodromal_Control
ZMAT3	5.92834	0.188921	0.212321	0.889788	0.37358	0.921575	Naive CD8+ T cell	Prodromal_Control
PIK3CA	14.2959	0.121752	0.163171	0.746162	0.45557	0.936906	Naive CD8+ T cell	Prodromal_Control
ZNF639	17.8168	0.358204	0.155561	2.30266	0.0212982	0.589586	Naive CD8+ T cell	Prodromal_Control
MFN1	5.19833	-0.227208	0.230788	-0.984487	0.324876	0.913046	Naive CD8+ T cell	Prodromal_Control
ACTL6A	5.87073	-0.0209944	0.226065	-0.092869	0.926008	0.994083	Naive CD8+ T cell	Prodromal_Control
MRPL47	7.97727	0.0707749	0.185357	0.381831	0.702587	0.972972	Naive CD8+ T cell	Prodromal_Control
NDUFB5	16.625	-0.0876584	0.152913	-0.573258	0.56647	0.956918	Naive CD8+ T cell	Prodromal_Control
TTC14	25.2655	-0.0749674	0.127959	-0.585869	0.557964	0.956918	Naive CD8+ T cell	Prodromal_Control
FXR1	27.7726	0.127136	0.106396	1.19494	0.232112	0.879104	Naive CD8+ T cell	Prodromal_Control
DNAJC19	22.6688	0.0546862	0.126239	0.433194	0.664874	0.971373	Naive CD8+ T cell	Prodromal_Control
ATP11B	22.2495	0.183607	0.130331	1.40877	0.158902	0.824064	Naive CD8+ T cell	Prodromal_Control
DCUN1D1	5.15192	-0.213945	0.240625	-0.889124	0.373936	0.921575	Naive CD8+ T cell	Prodromal_Control
MCCC1	6.45907	0.391133	0.1963	1.99253	0.0463132	0.667879	Naive CD8+ T cell	Prodromal_Control
KLHL6	6.40678	-0.305523	0.199713	-1.52981	0.126063	0.790887	Naive CD8+ T cell	Prodromal_Control
KLHL24	17.472	0.119875	0.15006	0.798847	0.424379	0.928875	Naive CD8+ T cell	Prodromal_Control
PARL	14.1668	0.0830017	0.13572	0.611567	0.540824	0.954758	Naive CD8+ T cell	Prodromal_Control
EIF2B5	10.8793	-0.327953	0.15121	-2.16885	0.0300942	0.621068	Naive CD8+ T cell	Prodromal_Control
AP2M1	28.5577	0.103304	0.0990028	1.04345	0.296742	0.903427	Naive CD8+ T cell	Prodromal_Control
ALG3	6.52339	-0.214093	0.195754	-1.09369	0.274091	0.896694	Naive CD8+ T cell	Prodromal_Control
PSMD2	14.0601	-0.130494	0.154356	-0.845411	0.397881	0.923116	Naive CD8+ T cell	Prodromal_Control
EIF4G1	15.5954	-0.251108	0.139124	-1.80492	0.0710875	0.709119	Naive CD8+ T cell	Prodromal_Control
POLR2H	9.14947	-0.0145272	0.172799	-0.0840702	0.933001	0.994083	Naive CD8+ T cell	Prodromal_Control
MAGEF1	8.58359	0.211083	0.176561	1.19553	0.231882	0.879104	Naive CD8+ T cell	Prodromal_Control
VPS8	11.8099	0.0397579	0.172909	0.229935	0.818142	0.981645	Naive CD8+ T cell	Prodromal_Control
MAP3K13	7.48405	0.143282	0.195661	0.7323	0.463986	0.938924	Naive CD8+ T cell	Prodromal_Control
SENP2	5.24822	-0.307106	0.255641	-1.20132	0.229628	0.879104	Naive CD8+ T cell	Prodromal_Control
TRA2B	38.1472	0.18188	0.12093	1.50402	0.132577	0.802598	Naive CD8+ T cell	Prodromal_Control
EIF4A2	87.1051	-0.0769778	0.0755877	-1.01839	0.308492	0.910733	Naive CD8+ T cell	Prodromal_Control
ST6GAL1	18.8946	-0.447938	0.161859	-2.76747	0.00564938	0.465054	Naive CD8+ T cell	Prodromal_Control
BCL6	3.87224	-0.569145	0.291856	-1.95009	0.0511658	0.678433	Naive CD8+ T cell	Prodromal_Control
LPP	11.2579	0.0116019	0.189358	0.0612698	0.951144	0.994083	Naive CD8+ T cell	Prodromal_Control
OPA1	12.4015	-0.131931	0.164875	-0.800188	0.423602	0.928728	Naive CD8+ T cell	Prodromal_Control
ATP13A3	5.22405	0.176159	0.219822	0.801371	0.422917	0.927694	Naive CD8+ T cell	Prodromal_Control
LSG1	7.36117	0.0638839	0.199088	0.320883	0.748299	0.976116	Naive CD8+ T cell	Prodromal_Control
ACAP2	33.2228	0.114351	0.0996498	1.14752	0.251165	0.882409	Naive CD8+ T cell	Prodromal_Control
PPP1R2	59.1021	0.0321458	0.0785877	0.409043	0.682508	0.972028	Naive CD8+ T cell	Prodromal_Control
TCTEX1D2	5.07067	-0.0557535	0.232218	-0.240091	0.810259	0.980976	Naive CD8+ T cell	Prodromal_Control
UBXN7	8.23852	-0.0079347	0.174497	-0.0454719	0.963731	0.994083	Naive CD8+ T cell	Prodromal_Control
RNF168	8.11235	0.146988	0.196173	0.749274	0.453692	0.936906	Naive CD8+ T cell	Prodromal_Control
PAK2	35.2802	-0.111472	0.0994894	-1.12044	0.262528	0.886927	Naive CD8+ T cell	Prodromal_Control
SENP5	9.29696	0.0995935	0.189833	0.524637	0.599835	0.964183	Naive CD8+ T cell	Prodromal_Control
NCBP2	11.3007	0.110495	0.147603	0.748595	0.454101	0.936906	Naive CD8+ T cell	Prodromal_Control
DLG1	18.8551	0.0587218	0.130798	0.448949	0.653469	0.971373	Naive CD8+ T cell	Prodromal_Control
BDH1	5.35019	0.317974	0.234562	1.35561	0.175223	0.846712	Naive CD8+ T cell	Prodromal_Control
RUBCN	6.49943	-0.313081	0.199557	-1.56888	0.116675	0.790625	Naive CD8+ T cell	Prodromal_Control
FYTTD1	13.6373	-0.0216971	0.142229	-0.152551	0.878753	0.990309	Naive CD8+ T cell	Prodromal_Control
LRCH3	10.1539	0.0559957	0.17232	0.324951	0.745218	0.976116	Naive CD8+ T cell	Prodromal_Control
ZNF141	12.163	-0.13437	0.150632	-0.892039	0.372372	0.921575	Naive CD8+ T cell	Prodromal_Control
ZNF721	24.2227	0.149052	0.12444	1.19778	0.231002	0.879104	Naive CD8+ T cell	Prodromal_Control
PIGG	6.00576	0.0114391	0.217803	0.0525203	0.958114	0.994083	Naive CD8+ T cell	Prodromal_Control
ATP5ME	29.0416	0.177518	0.186928	0.949664	0.342283	0.913046	Naive CD8+ T cell	Prodromal_Control
GAK	7.77814	-0.291678	0.178106	-1.63766	0.101493	0.757617	Naive CD8+ T cell	Prodromal_Control
TMEM175	8.38267	-0.103567	0.201737	-0.513376	0.607689	0.966142	Naive CD8+ T cell	Prodromal_Control
IDUA	5.25129	-0.0937197	0.234528	-0.39961	0.689444	0.972908	Naive CD8+ T cell	Prodromal_Control
CTBP1	19.6929	-0.126748	0.120291	-1.05368	0.292029	0.901524	Naive CD8+ T cell	Prodromal_Control
MAEA	8.31408	-0.152666	0.178829	-0.853698	0.393273	0.923116	Naive CD8+ T cell	Prodromal_Control
SLBP	9.67805	-0.148857	0.170803	-0.871513	0.383474	0.923116	Naive CD8+ T cell	Prodromal_Control
TACC3	17.0512	-0.200459	0.127438	-1.573	0.115719	0.790625	Naive CD8+ T cell	Prodromal_Control
TMEM129	5.28247	-0.125282	0.22611	-0.554073	0.579529	0.962949	Naive CD8+ T cell	Prodromal_Control
NELFA	6.25783	-0.191353	0.190658	-1.00365	0.315548	0.911135	Naive CD8+ T cell	Prodromal_Control
HAUS3	9.0453	0.0734193	0.192202	0.381991	0.702468	0.972972	Naive CD8+ T cell	Prodromal_Control
RNF4	14.1161	0.0517068	0.141767	0.364732	0.715311	0.973579	Naive CD8+ T cell	Prodromal_Control
FAM193A	6.46528	-0.0594785	0.202226	-0.294119	0.768667	0.976522	Naive CD8+ T cell	Prodromal_Control
TNIP2	8.53259	0.0303098	0.170881	0.177374	0.859215	0.987666	Naive CD8+ T cell	Prodromal_Control
ADD1	26.6886	-0.0262793	0.103867	-0.25301	0.80026	0.979678	Naive CD8+ T cell	Prodromal_Control
MFSD10	12.5378	-0.186548	0.147916	-1.26118	0.207246	0.868209	Naive CD8+ T cell	Prodromal_Control
NOP14	10.8141	-0.240651	0.164668	-1.46143	0.143897	0.806855	Naive CD8+ T cell	Prodromal_Control
HTT	6.65235	0.237486	0.20487	1.1592	0.246373	0.881181	Naive CD8+ T cell	Prodromal_Control
LRPAP1	17.1813	0.0926432	0.139843	0.662481	0.507663	0.94799	Naive CD8+ T cell	Prodromal_Control
TMEM128	6.15892	-0.196985	0.202605	-0.972262	0.33092	0.913046	Naive CD8+ T cell	Prodromal_Control
LYAR	11.8309	-0.393298	0.22447	-1.75212	0.079754	0.72956	Naive CD8+ T cell	Prodromal_Control
NSG1	12.3337	-0.22704	0.319382	-0.710874	0.477162	0.941095	Naive CD8+ T cell	Prodromal_Control
MAN2B2	6.51651	0.194352	0.215406	0.902258	0.36692	0.921575	Naive CD8+ T cell	Prodromal_Control
MRFAP1	24.2421	0.0574086	0.117818	0.487266	0.62607	0.967728	Naive CD8+ T cell	Prodromal_Control
AC093323.1	7.745	0.514477	0.19005	2.70706	0.00678822	0.467196	Naive CD8+ T cell	Prodromal_Control
MRFAP1L1	13.9171	0.262652	0.164719	1.59455	0.110812	0.779347	Naive CD8+ T cell	Prodromal_Control
BLOC1S4	20.3056	0.00883905	0.119497	0.0739685	0.941035	0.994083	Naive CD8+ T cell	Prodromal_Control
KIAA0232	8.08215	0.222749	0.186856	1.19209	0.233227	0.879104	Naive CD8+ T cell	Prodromal_Control
TBC1D14	7.99715	-0.195341	0.183277	-1.06582	0.286503	0.899729	Naive CD8+ T cell	Prodromal_Control
TADA2B	7.70677	-0.348368	0.182591	-1.90792	0.0564021	0.686514	Naive CD8+ T cell	Prodromal_Control
GRPEL1	11.5478	0.241868	0.178258	1.35684	0.174831	0.846712	Naive CD8+ T cell	Prodromal_Control
WDR1	36.8433	-0.328204	0.104797	-3.13182	0.00173728	0.396033	Naive CD8+ T cell	Prodromal_Control
ZNF518B	6.56074	-0.0490509	0.202803	-0.241864	0.808885	0.980531	Naive CD8+ T cell	Prodromal_Control
RAB28	7.81595	0.0932408	0.199549	0.467258	0.640315	0.970659	Naive CD8+ T cell	Prodromal_Control
BOD1L1	24.7536	0.00361793	0.114413	0.0316216	0.974774	0.995834	Naive CD8+ T cell	Prodromal_Control
FBXL5	21.8566	0.0713933	0.123707	0.577115	0.563862	0.956918	Naive CD8+ T cell	Prodromal_Control
FAM200B	17.0168	0.230956	0.131019	1.76276	0.0779403	0.723312	Naive CD8+ T cell	Prodromal_Control
TAPT1	7.23253	-0.123821	0.198273	-0.624497	0.532301	0.952401	Naive CD8+ T cell	Prodromal_Control
QDPR	6.43711	-0.155282	0.19829	-0.783106	0.433565	0.930727	Naive CD8+ T cell	Prodromal_Control
LAP3	8.11545	-0.0632804	0.183177	-0.345461	0.729748	0.974367	Naive CD8+ T cell	Prodromal_Control
MED28	13.6725	-0.28572	0.1412	-2.02351	0.0430205	0.648035	Naive CD8+ T cell	Prodromal_Control
DCAF16	8.57844	0.336217	0.190781	1.76232	0.0780148	0.723312	Naive CD8+ T cell	Prodromal_Control
LCORL	5.24934	0.00961729	0.222808	0.043164	0.965571	0.994083	Naive CD8+ T cell	Prodromal_Control
DHX15	13.3582	0.0875398	0.141384	0.619162	0.53581	0.953184	Naive CD8+ T cell	Prodromal_Control
PI4K2B	5.39935	0.102766	0.234027	0.439122	0.660573	0.971373	Naive CD8+ T cell	Prodromal_Control
ANAPC4	6.46518	0.127065	0.21129	0.601377	0.547589	0.956417	Naive CD8+ T cell	Prodromal_Control
SEL1L3	8.30157	-0.0835414	0.185034	-0.451491	0.651635	0.971205	Naive CD8+ T cell	Prodromal_Control
SMIM20	12.3046	-0.0156606	0.161091	-0.097216	0.922555	0.994083	Naive CD8+ T cell	Prodromal_Control
RBPJ	9.92748	0.19753	0.169668	1.16421	0.244338	0.881181	Naive CD8+ T cell	Prodromal_Control
STIM2	21.4691	0.0274031	0.117365	0.233487	0.815383	0.981645	Naive CD8+ T cell	Prodromal_Control
ARAP2	9.83168	-0.419451	0.175927	-2.38424	0.0171146	0.548315	Naive CD8+ T cell	Prodromal_Control
RELL1	6.65865	0.259494	0.218863	1.18565	0.235762	0.879104	Naive CD8+ T cell	Prodromal_Control
TBC1D1	14.1732	-0.219284	0.142056	-1.54364	0.122675	0.790887	Naive CD8+ T cell	Prodromal_Control
KLF3	41.0491	0.162592	0.130187	1.24891	0.211699	0.868209	Naive CD8+ T cell	Prodromal_Control
KLHL5	5.83226	0.185745	0.274954	0.675547	0.499328	0.945607	Naive CD8+ T cell	Prodromal_Control
RFC1	18.8829	0.0383981	0.131547	0.291896	0.770366	0.976522	Naive CD8+ T cell	Prodromal_Control
UBE2K	14.3853	0.0987418	0.144012	0.68565	0.492934	0.945607	Naive CD8+ T cell	Prodromal_Control
PDS5A	28.8962	0.0777914	0.111013	0.700739	0.483466	0.94322	Naive CD8+ T cell	Prodromal_Control
N4BP2	8.83415	0.12497	0.182548	0.684584	0.493606	0.945607	Naive CD8+ T cell	Prodromal_Control
RHOH	92.0511	-0.111042	0.08901	-1.24753	0.212205	0.868209	Naive CD8+ T cell	Prodromal_Control
SLC30A9	12.9591	0.116505	0.168067	0.693207	0.48818	0.944335	Naive CD8+ T cell	Prodromal_Control
ATP8A1	32.4067	0.0768947	0.13735	0.559844	0.575586	0.960889	Naive CD8+ T cell	Prodromal_Control
GUF1	5.66525	0.322176	0.217744	1.47961	0.138978	0.80599	Naive CD8+ T cell	Prodromal_Control
COMMD8	8.47619	-0.119355	0.212993	-0.560369	0.575228	0.960889	Naive CD8+ T cell	Prodromal_Control
TXK	54.8265	0.0661797	0.100146	0.660831	0.508721	0.948331	Naive CD8+ T cell	Prodromal_Control
SLAIN2	11.0705	-0.0403393	0.165852	-0.243226	0.807831	0.980531	Naive CD8+ T cell	Prodromal_Control
FRYL	24.2766	-0.0803768	0.114084	-0.704542	0.481095	0.94204	Naive CD8+ T cell	Prodromal_Control
OCIAD1	36.4659	-0.0890962	0.108324	-0.8225	0.410792	0.926323	Naive CD8+ T cell	Prodromal_Control
OCIAD2	38.2438	0.113235	0.099393	1.13927	0.254592	0.884249	Naive CD8+ T cell	Prodromal_Control
SCFD2	16.7575	-0.103323	0.156562	-0.65995	0.509286	0.948331	Naive CD8+ T cell	Prodromal_Control
FIP1L1	18.653	-0.0364019	0.134535	-0.270575	0.786718	0.977579	Naive CD8+ T cell	Prodromal_Control
CHIC2	17.5923	-0.0402786	0.127212	-0.316625	0.751528	0.976116	Naive CD8+ T cell	Prodromal_Control
TMEM165	12.4842	0.217367	0.148412	1.46462	0.143024	0.806855	Naive CD8+ T cell	Prodromal_Control
EXOC1	8.47337	0.0795571	0.176331	0.451182	0.651859	0.971205	Naive CD8+ T cell	Prodromal_Control
CEP135	7.04609	-0.153528	0.196918	-0.779655	0.435594	0.931428	Naive CD8+ T cell	Prodromal_Control
PAICS	7.7593	-0.242398	0.193066	-1.25552	0.209291	0.868209	Naive CD8+ T cell	Prodromal_Control
SRP72	22.3849	0.107138	0.124976	0.857268	0.391297	0.923116	Naive CD8+ T cell	Prodromal_Control
SPINK2	5.09497	-0.0352503	0.255337	-0.138054	0.890198	0.990309	Naive CD8+ T cell	Prodromal_Control
REST	26.3176	-0.0933152	0.107359	-0.869192	0.384742	0.923116	Naive CD8+ T cell	Prodromal_Control
NOA1	9.80535	0.0709192	0.157085	0.451471	0.65165	0.971205	Naive CD8+ T cell	Prodromal_Control
POLR2B	16.888	-0.159749	0.125275	-1.27519	0.202242	0.868209	Naive CD8+ T cell	Prodromal_Control
CENPC	30.6927	-0.0929831	0.135282	-0.687329	0.491875	0.945607	Naive CD8+ T cell	Prodromal_Control
UBA6	9.65543	-0.00312848	0.169242	-0.0184853	0.985252	0.998068	Naive CD8+ T cell	Prodromal_Control
YTHDC1	30.7287	0.0700161	0.102315	0.684322	0.493772	0.945607	Naive CD8+ T cell	Prodromal_Control
SULT1B1	5.9161	0.155571	0.206794	0.752297	0.451873	0.936906	Naive CD8+ T cell	Prodromal_Control
UTP3	8.24369	0.269299	0.197073	1.36649	0.171784	0.84146	Naive CD8+ T cell	Prodromal_Control
RUFY3	5.62916	-0.00856799	0.213666	-0.0401	0.968013	0.994996	Naive CD8+ T cell	Prodromal_Control
GRSF1	20.1906	0.0932199	0.117857	0.790956	0.42897	0.929868	Naive CD8+ T cell	Prodromal_Control
DCK	16.4918	-0.0484651	0.138702	-0.349418	0.726776	0.974311	Naive CD8+ T cell	Prodromal_Control
ANKRD17	19.22	-0.0247077	0.132436	-0.186564	0.852003	0.9861	Naive CD8+ T cell	Prodromal_Control
AREG	5.91059	-0.140547	0.306714	-0.458236	0.646783	0.970659	Naive CD8+ T cell	Prodromal_Control
G3BP2	42.2618	0.231672	0.128202	1.80708	0.0707491	0.709119	Naive CD8+ T cell	Prodromal_Control
USO1	9.78162	-0.198818	0.166763	-1.19222	0.233177	0.879104	Naive CD8+ T cell	Prodromal_Control
NAAA	15.8141	-0.140593	0.131684	-1.06765	0.285678	0.899168	Naive CD8+ T cell	Prodromal_Control
SDAD1	18.4742	-0.0859045	0.126732	-0.677842	0.497872	0.945607	Naive CD8+ T cell	Prodromal_Control
NUP54	10.8872	0.0694303	0.169049	0.410711	0.681284	0.972028	Naive CD8+ T cell	Prodromal_Control
CCNI	141.7	0.0481982	0.0695093	0.693407	0.488054	0.944335	Naive CD8+ T cell	Prodromal_Control
CNOT6L	28.6636	-0.0180738	0.156878	-0.115209	0.90828	0.991922	Naive CD8+ T cell	Prodromal_Control
MRPL1	8.2995	0.294092	0.184666	1.59256	0.111259	0.780394	Naive CD8+ T cell	Prodromal_Control
RASGEF1B	4.46392	-0.421117	0.322396	-1.30621	0.191481	0.865709	Naive CD8+ T cell	Prodromal_Control
HNRNPD	52.381	0.107598	0.0804909	1.33678	0.181296	0.855778	Naive CD8+ T cell	Prodromal_Control
HNRNPDL	129.101	0.164535	0.0774029	2.1257	0.0335281	0.629751	Naive CD8+ T cell	Prodromal_Control
ENOPH1	9.00413	-0.147483	0.164807	-0.894887	0.370848	0.921575	Naive CD8+ T cell	Prodromal_Control
SEC31A	18.7167	-0.0893359	0.129242	-0.69123	0.489421	0.945561	Naive CD8+ T cell	Prodromal_Control
COPS4	8.53358	-0.208448	0.171402	-1.21614	0.223933	0.878391	Naive CD8+ T cell	Prodromal_Control
PLAC8	34.8851	0.0317159	0.116941	0.271214	0.786227	0.977579	Naive CD8+ T cell	Prodromal_Control
HELQ	9.36433	0.199531	0.172623	1.15588	0.247731	0.881181	Naive CD8+ T cell	Prodromal_Control
MRPS18C	10.4788	0.0737813	0.182813	0.403588	0.686516	0.972509	Naive CD8+ T cell	Prodromal_Control
ABRAXAS1	11.4572	0.0309585	0.151453	0.204409	0.838034	0.982159	Naive CD8+ T cell	Prodromal_Control
AFF1	11.7621	-0.123053	0.171353	-0.71813	0.472677	0.940245	Naive CD8+ T cell	Prodromal_Control
HSD17B11	22.9297	0.0991457	0.113616	0.872635	0.382862	0.923116	Naive CD8+ T cell	Prodromal_Control
PPM1K	18.4764	-0.0801075	0.117496	-0.681791	0.495371	0.945607	Naive CD8+ T cell	Prodromal_Control
PYURF	31.5636	0.0281547	0.0945691	0.297716	0.76592	0.976116	Naive CD8+ T cell	Prodromal_Control
HERC3	11.7553	-0.0278576	0.169517	-0.164335	0.869467	0.988688	Naive CD8+ T cell	Prodromal_Control
GPRIN3	9.40824	-0.885827	0.196307	-4.51247	6.40781e-06	0.0379791	Naive CD8+ T cell	Prodromal_Control
SMARCAD1	5.8778	0.162031	0.2086	0.776756	0.437303	0.932336	Naive CD8+ T cell	Prodromal_Control
RAP1GDS1	13.6094	-0.0795836	0.140087	-0.568101	0.569967	0.95837	Naive CD8+ T cell	Prodromal_Control
TSPAN5	4.95142	-0.192499	0.23716	-0.811687	0.416971	0.926323	Naive CD8+ T cell	Prodromal_Control
EIF4E	12.7881	-0.165324	0.164078	-1.00759	0.313649	0.910828	Naive CD8+ T cell	Prodromal_Control
METAP1	6.3573	-0.385107	0.201947	-1.90697	0.0565245	0.686514	Naive CD8+ T cell	Prodromal_Control
ADH5	20.7905	-0.272605	0.110877	-2.45863	0.0139469	0.510267	Naive CD8+ T cell	Prodromal_Control
LAMTOR3	7.97541	0.0170595	0.185485	0.0919726	0.92672	0.994083	Naive CD8+ T cell	Prodromal_Control
DNAJB14	19.365	-0.0654342	0.122409	-0.534551	0.59296	0.964066	Naive CD8+ T cell	Prodromal_Control
H2AFZ	44.2092	-0.113735	0.10462	-1.08712	0.276982	0.897061	Naive CD8+ T cell	Prodromal_Control
PPP3CA	9.12261	-0.389975	0.190394	-2.04825	0.0405355	0.645326	Naive CD8+ T cell	Prodromal_Control
SLC39A8	7.57966	-0.108243	0.18851	-0.574204	0.56583	0.956918	Naive CD8+ T cell	Prodromal_Control
NFKB1	39.5918	-0.0453237	0.103184	-0.439253	0.660478	0.971373	Naive CD8+ T cell	Prodromal_Control
MANBA	11.1522	0.035166	0.160071	0.219689	0.826113	0.982159	Naive CD8+ T cell	Prodromal_Control
UBE2D3	78.8334	0.107863	0.0765505	1.40904	0.158822	0.824064	Naive CD8+ T cell	Prodromal_Control
CISD2	7.04363	-0.311885	0.190659	-1.63582	0.101877	0.759525	Naive CD8+ T cell	Prodromal_Control
SLC9B2	4.82562	0.634877	0.249163	2.54804	0.0108329	0.478203	Naive CD8+ T cell	Prodromal_Control
BDH2	5.36045	0.0351215	0.268992	0.130567	0.896118	0.990309	Naive CD8+ T cell	Prodromal_Control
TET2	9.18178	0.045583	0.193948	0.235027	0.814188	0.981645	Naive CD8+ T cell	Prodromal_Control
PPA2	15.6043	-0.0817733	0.13401	-0.610205	0.541726	0.954758	Naive CD8+ T cell	Prodromal_Control
INTS12	7.42516	0.0686641	0.193782	0.354338	0.723086	0.974311	Naive CD8+ T cell	Prodromal_Control
TBCK	15.5943	-0.18376	0.166575	-1.10317	0.269955	0.893369	Naive CD8+ T cell	Prodromal_Control
AIMP1	19.9687	0.217468	0.126998	1.71237	0.086828	0.741541	Naive CD8+ T cell	Prodromal_Control
PAPSS1	4.6906	0.133519	0.245798	0.543209	0.586986	0.964066	Naive CD8+ T cell	Prodromal_Control
HADH	7.29775	0.238387	0.190671	1.25026	0.211206	0.868209	Naive CD8+ T cell	Prodromal_Control
LEF1	169.117	-0.116163	0.0703057	-1.65226	0.0984824	0.755452	Naive CD8+ T cell	Prodromal_Control
OSTC	21.6438	-0.116047	0.118221	-0.981614	0.32629	0.913046	Naive CD8+ T cell	Prodromal_Control
SEC24B	13.6673	0.0573334	0.14831	0.386578	0.699069	0.972908	Naive CD8+ T cell	Prodromal_Control
MCUB	75.6991	0.0908294	0.0881077	1.03089	0.302592	0.907055	Naive CD8+ T cell	Prodromal_Control
PLA2G12A	8.08387	-0.0793555	0.187908	-0.422311	0.672798	0.972028	Naive CD8+ T cell	Prodromal_Control
GAR1	6.70411	-0.0104141	0.220703	-0.0471861	0.962365	0.994083	Naive CD8+ T cell	Prodromal_Control
FAM241A	10.8711	-0.150153	0.219456	-0.684205	0.493846	0.945607	Naive CD8+ T cell	Prodromal_Control
AP1AR	4.43224	-0.109299	0.253547	-0.431079	0.666411	0.971373	Naive CD8+ T cell	Prodromal_Control
ALPK1	4.86794	-0.0556986	0.249337	-0.223387	0.823234	0.981645	Naive CD8+ T cell	Prodromal_Control
LARP7	11.2004	-0.123622	0.169763	-0.728203	0.466489	0.93972	Naive CD8+ T cell	Prodromal_Control
ANK2	3.47521	0.43536	0.712731	0.610833	0.54131	0.954758	Naive CD8+ T cell	Prodromal_Control
CAMK2D	21.1369	0.0253056	0.148218	0.170733	0.864434	0.987666	Naive CD8+ T cell	Prodromal_Control
METTL14	6.22772	0.121182	0.195642	0.619406	0.535649	0.953184	Naive CD8+ T cell	Prodromal_Control
USP53	10.5336	0.300405	0.236387	1.27082	0.203794	0.868209	Naive CD8+ T cell	Prodromal_Control
ANXA5	10.5059	-0.233904	0.242645	-0.963979	0.335056	0.913046	Naive CD8+ T cell	Prodromal_Control
EXOSC9	7.71887	-0.276405	0.181467	-1.52317	0.127717	0.790887	Naive CD8+ T cell	Prodromal_Control
KIAA1109	15.978	0.0510923	0.14649	0.348776	0.727257	0.974311	Naive CD8+ T cell	Prodromal_Control
SPATA5	7.6686	-0.00782919	0.18748	-0.0417602	0.96669	0.994717	Naive CD8+ T cell	Prodromal_Control
MFSD8	8.39987	0.30242	0.183116	1.65152	0.0986329	0.755452	Naive CD8+ T cell	Prodromal_Control
ABHD18	9.04694	0.237786	0.191814	1.23967	0.215098	0.870231	Naive CD8+ T cell	Prodromal_Control
PGRMC2	9.80567	0.218916	0.159252	1.37465	0.169239	0.83896	Naive CD8+ T cell	Prodromal_Control
JADE1	10.1052	-0.258806	0.163848	-1.57955	0.114209	0.788801	Naive CD8+ T cell	Prodromal_Control
SCLT1	11.6841	-0.0384322	0.166354	-0.231027	0.817294	0.981645	Naive CD8+ T cell	Prodromal_Control
ELF2	20.7127	0.0680225	0.14364	0.473563	0.635812	0.970442	Naive CD8+ T cell	Prodromal_Control
NDUFC1	31.7102	0.488991	0.12158	4.02196	5.77159e-05	0.0767801	Naive CD8+ T cell	Prodromal_Control
NAA15	10.4646	0.331905	0.163952	2.0244	0.0429294	0.648035	Naive CD8+ T cell	Prodromal_Control
MAML3	4.53869	0.0350752	0.364436	0.0962451	0.923326	0.994083	Naive CD8+ T cell	Prodromal_Control
SCOC	6.92846	0.0318721	0.189932	0.167808	0.866734	0.987666	Naive CD8+ T cell	Prodromal_Control
ZNF330	7.30389	-0.271823	0.192698	-1.41062	0.158358	0.824064	Naive CD8+ T cell	Prodromal_Control
INPP4B	53.1844	-0.399496	0.19483	-2.05048	0.0403172	0.645326	Naive CD8+ T cell	Prodromal_Control
USP38	5.48102	-0.129931	0.210302	-0.61783	0.536687	0.953184	Naive CD8+ T cell	Prodromal_Control
SMARCA5	18.1867	-0.0325956	0.149804	-0.217589	0.82775	0.982159	Naive CD8+ T cell	Prodromal_Control
ABCE1	16.0876	-0.0844175	0.129031	-0.654242	0.512956	0.949724	Naive CD8+ T cell	Prodromal_Control
OTUD4	9.46595	0.128294	0.181291	0.70767	0.47915	0.941095	Naive CD8+ T cell	Prodromal_Control
ZNF827	6.01164	0.339369	0.229208	1.48061	0.13871	0.80599	Naive CD8+ T cell	Prodromal_Control
LSM6	17.9935	-0.101384	0.142876	-0.709593	0.477957	0.941095	Naive CD8+ T cell	Prodromal_Control
PRMT9	5.42954	0.114216	0.268684	0.425096	0.670767	0.971373	Naive CD8+ T cell	Prodromal_Control
NR3C2	25.3273	-0.0469939	0.13234	-0.355099	0.722516	0.974311	Naive CD8+ T cell	Prodromal_Control
LRBA	33.3331	-0.0441272	0.115346	-0.382564	0.702043	0.972972	Naive CD8+ T cell	Prodromal_Control
FBXW7	12.8629	-0.0930607	0.171628	-0.542223	0.587665	0.964066	Naive CD8+ T cell	Prodromal_Control
TMEM154	8.18053	0.00906087	0.189998	0.0476893	0.961964	0.994083	Naive CD8+ T cell	Prodromal_Control
TMEM131L	26.0871	0.103899	0.112394	0.924421	0.355267	0.914326	Naive CD8+ T cell	Prodromal_Control
PLRG1	8.88436	-0.149369	0.174928	-0.853891	0.393165	0.923116	Naive CD8+ T cell	Prodromal_Control
ETFDH	6.97946	0.445509	0.214381	2.07812	0.0376987	0.642596	Naive CD8+ T cell	Prodromal_Control
PPID	8.75174	0.122887	0.180734	0.679934	0.496546	0.945607	Naive CD8+ T cell	Prodromal_Control
NAF1	5.42082	-0.165326	0.23866	-0.692727	0.488481	0.944608	Naive CD8+ T cell	Prodromal_Control
TMEM192	5.31915	-0.104759	0.204445	-0.512406	0.608367	0.966142	Naive CD8+ T cell	Prodromal_Control
KLHL2	6.91284	-0.228701	0.22601	-1.01191	0.311583	0.910733	Naive CD8+ T cell	Prodromal_Control
DDX60	6.53811	-0.177428	0.237581	-0.746809	0.455179	0.936906	Naive CD8+ T cell	Prodromal_Control
DDX60L	8.94981	-0.150179	0.189111	-0.794133	0.427118	0.929186	Naive CD8+ T cell	Prodromal_Control
NEK1	9.67651	-0.257698	0.169776	-1.51788	0.129046	0.794241	Naive CD8+ T cell	Prodromal_Control
CLCN3	8.23843	-0.21006	0.195751	-1.0731	0.283225	0.897061	Naive CD8+ T cell	Prodromal_Control
HPF1	5.59373	0.242085	0.225082	1.07554	0.282131	0.897061	Naive CD8+ T cell	Prodromal_Control
HMGB2	26.5549	0.25985	0.144259	1.80127	0.0716598	0.712285	Naive CD8+ T cell	Prodromal_Control
SPCS3	18.7676	-0.029294	0.129167	-0.226792	0.820586	0.981645	Naive CD8+ T cell	Prodromal_Control
AGA	8.54509	0.0776465	0.190905	0.406728	0.684208	0.972028	Naive CD8+ T cell	Prodromal_Control
DCTD	10.5645	-0.109981	0.155494	-0.707301	0.479379	0.941095	Naive CD8+ T cell	Prodromal_Control
CDKN2AIP	15.2101	0.0901699	0.164565	0.54793	0.58374	0.964066	Naive CD8+ T cell	Prodromal_Control
TRAPPC11	6.2095	-0.219689	0.223315	-0.983763	0.325232	0.913046	Naive CD8+ T cell	Prodromal_Control
IRF2	18.8505	-0.238378	0.155528	-1.53271	0.125348	0.790887	Naive CD8+ T cell	Prodromal_Control
CFAP97	14.0234	0.00773968	0.158662	0.0487809	0.961094	0.994083	Naive CD8+ T cell	Prodromal_Control
UFSP2	6.82644	-0.505225	0.229414	-2.20224	0.0276487	0.617402	Naive CD8+ T cell	Prodromal_Control
CYP4V2	9.84748	-0.128078	0.196883	-0.650532	0.515349	0.95022	Naive CD8+ T cell	Prodromal_Control
FRG1	11.3859	0.137657	0.155678	0.884246	0.376564	0.923033	Naive CD8+ T cell	Prodromal_Control
SDHA	25.267	-0.139592	0.106919	-1.30558	0.191695	0.865766	Naive CD8+ T cell	Prodromal_Control
PDCD6	21.6906	-0.16044	0.129596	-1.238	0.215718	0.870465	Naive CD8+ T cell	Prodromal_Control
EXOC3	7.66945	0.189629	0.199814	0.949029	0.342606	0.913046	Naive CD8+ T cell	Prodromal_Control
BRD9	6.9169	0.00497956	0.195719	0.0254424	0.979702	0.996669	Naive CD8+ T cell	Prodromal_Control
SLC12A7	5.04845	-0.662949	0.259139	-2.55828	0.0105192	0.478203	Naive CD8+ T cell	Prodromal_Control
CLPTM1L	8.31665	-0.48416	0.177989	-2.72018	0.00652468	0.467196	Naive CD8+ T cell	Prodromal_Control
MRPL36	7.67741	-0.179778	0.210824	-0.852738	0.393805	0.923116	Naive CD8+ T cell	Prodromal_Control
NDUFS6	21.6115	0.0087133	0.11968	0.0728052	0.941961	0.994083	Naive CD8+ T cell	Prodromal_Control
ICE1	13.7112	-0.0383482	0.147314	-0.260317	0.79462	0.978826	Naive CD8+ T cell	Prodromal_Control
MED10	30.1224	0.395135	0.110448	3.57758	0.000346795	0.266133	Naive CD8+ T cell	Prodromal_Control
NSUN2	8.38782	0.0454007	0.213269	0.21288	0.831421	0.982159	Naive CD8+ T cell	Prodromal_Control
CCT5	19.2636	-0.101248	0.155337	-0.651798	0.514531	0.95022	Naive CD8+ T cell	Prodromal_Control
2026-03-06	18.4258	0.0367359	0.12918	0.284378	0.776121	0.977579	Naive CD8+ T cell	Prodromal_Control
DAP	7.72065	-0.18611	0.183844	-1.01233	0.311382	0.910733	Naive CD8+ T cell	Prodromal_Control
OTULINL	12.74	0.237951	0.155221	1.53299	0.125279	0.790887	Naive CD8+ T cell	Prodromal_Control
OTULIN	6.17694	-0.170495	0.214947	-0.793196	0.427664	0.929186	Naive CD8+ T cell	Prodromal_Control
ANKH	9.01359	0.156029	0.186823	0.835174	0.40362	0.926323	Naive CD8+ T cell	Prodromal_Control
ZNF622	10.533	-0.0614998	0.167436	-0.367304	0.713392	0.97348	Naive CD8+ T cell	Prodromal_Control
RETREG1	21.8768	0.00984541	0.127144	0.0774352	0.938277	0.994083	Naive CD8+ T cell	Prodromal_Control
DROSHA	5.67186	0.153899	0.21055	0.730938	0.464817	0.938924	Naive CD8+ T cell	Prodromal_Control
GOLPH3	12.8151	-0.262512	0.145299	-1.80671	0.0708078	0.709119	Naive CD8+ T cell	Prodromal_Control
ZFR	21.36	0.137734	0.132256	1.04142	0.297679	0.903865	Naive CD8+ T cell	Prodromal_Control
SUB1	63.1802	-0.0194056	0.0832716	-0.23304	0.81573	0.981645	Naive CD8+ T cell	Prodromal_Control
TARS	5.32843	-0.312243	0.237674	-1.31375	0.188931	0.863461	Naive CD8+ T cell	Prodromal_Control
BRIX1	12.3518	0.266422	0.150232	1.7734	0.0761625	0.718814	Naive CD8+ T cell	Prodromal_Control
DNAJC21	11.5642	-0.0989881	0.157327	-0.629187	0.529227	0.950811	Naive CD8+ T cell	Prodromal_Control
SPEF2	6.53138	0.0676971	0.237395	0.285167	0.775517	0.977579	Naive CD8+ T cell	Prodromal_Control
IL7R	235.806	0.0332947	0.103187	0.322664	0.74695	0.976116	Naive CD8+ T cell	Prodromal_Control
NIPBL	37.1872	0.044283	0.0967643	0.457638	0.647213	0.970659	Naive CD8+ T cell	Prodromal_Control
NUP155	4.84155	-0.276371	0.226368	-1.2209	0.222126	0.874775	Naive CD8+ T cell	Prodromal_Control
WDR70	12.8769	0.0836719	0.15788	0.529972	0.596131	0.964183	Naive CD8+ T cell	Prodromal_Control
RICTOR	28.7711	-0.00713681	0.125945	-0.0566662	0.954811	0.994083	Naive CD8+ T cell	Prodromal_Control
FYB1	165.663	-0.0379811	0.0670351	-0.566586	0.570996	0.958799	Naive CD8+ T cell	Prodromal_Control
TTC33	7.52553	-0.270553	0.215519	-1.25536	0.209349	0.868209	Naive CD8+ T cell	Prodromal_Control
PTGER4	13.9003	-0.00357051	0.223813	-0.0159531	0.987272	0.998068	Naive CD8+ T cell	Prodromal_Control
PRKAA1	14.187	-0.0695183	0.151565	-0.458671	0.646471	0.970659	Naive CD8+ T cell	Prodromal_Control
OXCT1	13.086	-0.0661904	0.140737	-0.470312	0.638132	0.970659	Naive CD8+ T cell	Prodromal_Control
ANXA2R	23.8015	-0.0211952	0.123062	-0.172232	0.863255	0.987666	Naive CD8+ T cell	Prodromal_Control
ZNF131	19.2858	-0.10355	0.122339	-0.846423	0.397317	0.923116	Naive CD8+ T cell	Prodromal_Control
HMGCS1	3.76733	-0.323944	0.263656	-1.22866	0.219199	0.873112	Naive CD8+ T cell	Prodromal_Control
CCL28	7.09711	0.265884	0.190221	1.39776	0.162185	0.825611	Naive CD8+ T cell	Prodromal_Control
TMEM267	5.80876	0.102233	0.209532	0.487912	0.625612	0.967728	Naive CD8+ T cell	Prodromal_Control
PAIP1	8.0757	-0.0514599	0.176255	-0.291963	0.770315	0.976522	Naive CD8+ T cell	Prodromal_Control
NNT	8.85259	-0.0237469	0.172955	-0.137301	0.890793	0.990309	Naive CD8+ T cell	Prodromal_Control
MRPS30	14.2308	0.0606133	0.141627	0.427978	0.668667	0.971373	Naive CD8+ T cell	Prodromal_Control
EMB	30.7173	-0.0349413	0.106557	-0.327913	0.742978	0.976116	Naive CD8+ T cell	Prodromal_Control
PARP8	41.8722	-0.0792347	0.106722	-0.742438	0.457822	0.93708	Naive CD8+ T cell	Prodromal_Control
MOCS2	7.66358	-0.114169	0.204352	-0.558688	0.576374	0.960954	Naive CD8+ T cell	Prodromal_Control
NDUFS4	13.9077	-0.074404	0.142977	-0.520391	0.602791	0.964856	Naive CD8+ T cell	Prodromal_Control
ARL15	10.5631	-0.141443	0.182196	-0.776323	0.437559	0.93237	Naive CD8+ T cell	Prodromal_Control
GZMK	3.74358	-1.69528	0.655542	-2.58607	0.00970781	0.467677	Naive CD8+ T cell	Prodromal_Control
DHX29	11.1289	-0.0709992	0.166007	-0.427687	0.668879	0.971373	Naive CD8+ T cell	Prodromal_Control
MTREX	13.2043	-0.0194713	0.144103	-0.13512	0.892517	0.990309	Naive CD8+ T cell	Prodromal_Control
PLPP1	9.64358	-0.0378381	0.179536	-0.210754	0.833079	0.982159	Naive CD8+ T cell	Prodromal_Control
IL6ST	34.8661	0.0440578	0.104984	0.419663	0.674732	0.972028	Naive CD8+ T cell	Prodromal_Control
MAP3K1	9.62319	-0.0574984	0.208281	-0.276062	0.782501	0.977579	Naive CD8+ T cell	Prodromal_Control
GPBP1	33.5003	0.0374546	0.0937271	0.399613	0.689441	0.972908	Naive CD8+ T cell	Prodromal_Control
PDE4D	13.9349	-0.0771899	0.182909	-0.422013	0.673016	0.972028	Naive CD8+ T cell	Prodromal_Control
NDUFAF2	12.8737	-0.00126329	0.146014	-0.00865188	0.993097	0.999039	Naive CD8+ T cell	Prodromal_Control
SMIM15	5.8852	-0.162795	0.22429	-0.725823	0.467947	0.940223	Naive CD8+ T cell	Prodromal_Control
ZSWIM6	8.07445	0.0248891	0.207268	0.120082	0.904418	0.991922	Naive CD8+ T cell	Prodromal_Control
KIF2A	67.0897	-0.0140944	0.100725	-0.13993	0.888715	0.990309	Naive CD8+ T cell	Prodromal_Control
DIMT1	12.8215	-0.0556552	0.150459	-0.369902	0.711455	0.972972	Naive CD8+ T cell	Prodromal_Control
SREK1IP1	10.9655	0.0613754	0.166128	0.369447	0.711795	0.972972	Naive CD8+ T cell	Prodromal_Control
CWC27	10.2427	0.148403	0.171849	0.863568	0.387825	0.923116	Naive CD8+ T cell	Prodromal_Control
ADAMTS6	4.55986	-0.322747	0.244835	-1.31822	0.187429	0.863461	Naive CD8+ T cell	Prodromal_Control
CENPK	14.1492	0.0254103	0.378097	0.0672059	0.946418	0.994083	Naive CD8+ T cell	Prodromal_Control
PPWD1	15.8431	0.195304	0.127794	1.52827	0.126445	0.790887	Naive CD8+ T cell	Prodromal_Control
TRIM23	6.15925	0.344609	0.214827	1.60412	0.108687	0.776961	Naive CD8+ T cell	Prodromal_Control
SGTB	21.1925	0.248565	0.161661	1.53756	0.124155	0.790887	Naive CD8+ T cell	Prodromal_Control
ERBIN	18.0845	-0.166756	0.140929	-1.18327	0.236702	0.879104	Naive CD8+ T cell	Prodromal_Control
SREK1	14.8413	0.0441958	0.136169	0.324566	0.74551	0.976116	Naive CD8+ T cell	Prodromal_Control
MAST4	5.50279	0.0522312	0.224613	0.232538	0.81612	0.981645	Naive CD8+ T cell	Prodromal_Control
PIK3R1	44.7462	-0.0279254	0.113167	-0.246762	0.805093	0.980531	Naive CD8+ T cell	Prodromal_Control
SLC30A5	6.55249	0.168176	0.199439	0.843243	0.399093	0.923116	Naive CD8+ T cell	Prodromal_Control
MRPS36	12.4929	-0.0677895	0.143372	-0.472822	0.63634	0.970558	Naive CD8+ T cell	Prodromal_Control
TAF9	14.2326	0.127629	0.148106	0.861738	0.388832	0.923116	Naive CD8+ T cell	Prodromal_Control
RAD17	4.42505	-0.140251	0.252628	-0.555167	0.57878	0.962253	Naive CD8+ T cell	Prodromal_Control
NAIP	5.16425	0.154776	0.28481	0.543435	0.58683	0.964066	Naive CD8+ T cell	Prodromal_Control
BDP1	20.6763	-0.123006	0.123296	-0.997642	0.318453	0.913046	Naive CD8+ T cell	Prodromal_Control
MCCC2	7.2837	-0.0750085	0.180757	-0.41497	0.678164	0.972028	Naive CD8+ T cell	Prodromal_Control
MRPS27	11.1255	0.210228	0.149689	1.40444	0.160188	0.825483	Naive CD8+ T cell	Prodromal_Control
TNPO1	13.301	0.0218175	0.151017	0.144471	0.885128	0.990309	Naive CD8+ T cell	Prodromal_Control
BTF3	370.526	0.165343	0.0702748	2.3528	0.0186326	0.555848	Naive CD8+ T cell	Prodromal_Control
ANKRA2	7.55343	0.126026	0.208026	0.605818	0.544635	0.956234	Naive CD8+ T cell	Prodromal_Control
HEXB	8.08765	-0.292222	0.180384	-1.62	0.105233	0.771737	Naive CD8+ T cell	Prodromal_Control
NSA2	81.7322	0.00802609	0.106349	0.0754694	0.939841	0.994083	Naive CD8+ T cell	Prodromal_Control
FAM169A	6.06047	0.0661159	0.231563	0.28552	0.775246	0.977579	Naive CD8+ T cell	Prodromal_Control
POLK	6.19559	-0.239635	0.207847	-1.15294	0.248936	0.881181	Naive CD8+ T cell	Prodromal_Control
IQGAP2	24.1181	-0.323135	0.125407	-2.57669	0.00997504	0.467677	Naive CD8+ T cell	Prodromal_Control
AGGF1	12.7431	0.158694	0.145182	1.09307	0.274361	0.896694	Naive CD8+ T cell	Prodromal_Control
TBCA	57.5307	0.301878	0.109346	2.76075	0.00576693	0.467196	Naive CD8+ T cell	Prodromal_Control
AP3B1	18.5526	0.0109446	0.127501	0.0858394	0.931594	0.994083	Naive CD8+ T cell	Prodromal_Control
SCAMP1	5.71147	-0.128117	0.213945	-0.598832	0.549285	0.956918	Naive CD8+ T cell	Prodromal_Control
JMY	14.725	0.281539	0.152914	1.84115	0.0655991	0.697235	Naive CD8+ T cell	Prodromal_Control
TENT2	16.8559	0.0543149	0.124855	0.435023	0.663546	0.971373	Naive CD8+ T cell	Prodromal_Control
SERINC5	67.1729	0.145776	0.0925447	1.57519	0.115212	0.788801	Naive CD8+ T cell	Prodromal_Control
DHFR	4.4437	-0.344436	0.276193	-1.24708	0.212367	0.868209	Naive CD8+ T cell	Prodromal_Control
MSH3	6.75332	-0.0567562	0.204176	-0.277977	0.78103	0.977579	Naive CD8+ T cell	Prodromal_Control
RASGRF2	20.7728	0.0167034	0.150765	0.110791	0.911782	0.992244	Naive CD8+ T cell	Prodromal_Control
SSBP2	18.4149	0.123375	0.152713	0.807889	0.419155	0.926323	Naive CD8+ T cell	Prodromal_Control
ATG10	7.51499	0.219484	0.19051	1.15208	0.249286	0.881575	Naive CD8+ T cell	Prodromal_Control
TMEM167A	9.68191	0.0141332	0.16287	0.086776	0.93085	0.994083	Naive CD8+ T cell	Prodromal_Control
COX7C	244.156	0.304282	0.120384	2.5276	0.0114845	0.485556	Naive CD8+ T cell	Prodromal_Control
RASA1	11.9607	-0.0768564	0.150334	-0.511239	0.609184	0.966142	Naive CD8+ T cell	Prodromal_Control
CCNH	38.6173	-0.0989542	0.113482	-0.871982	0.383218	0.923116	Naive CD8+ T cell	Prodromal_Control
LYSMD3	7.08101	0.114524	0.194405	0.589098	0.555796	0.956918	Naive CD8+ T cell	Prodromal_Control
ARRDC3	16.6565	-0.274262	0.186545	-1.47022	0.141503	0.806855	Naive CD8+ T cell	Prodromal_Control
FAM172A	22.3818	0.00881222	0.128066	0.0688099	0.945141	0.994083	Naive CD8+ T cell	Prodromal_Control
TTC37	11.1491	0.31265	0.156261	2.00082	0.0454122	0.662951	Naive CD8+ T cell	Prodromal_Control
GLRX	18.3345	-0.138051	0.169434	-0.814777	0.4152	0.926323	Naive CD8+ T cell	Prodromal_Control
ELL2	5.60475	-0.201829	0.3359	-0.600861	0.547933	0.956417	Naive CD8+ T cell	Prodromal_Control
CAST	32.6145	-0.095596	0.111062	-0.860747	0.389378	0.923116	Naive CD8+ T cell	Prodromal_Control
ERAP1	14.9028	-0.143104	0.158339	-0.903782	0.366111	0.921575	Naive CD8+ T cell	Prodromal_Control
ERAP2	18.8561	-0.444115	0.283093	-1.5688	0.116695	0.790625	Naive CD8+ T cell	Prodromal_Control
LNPEP	38.797	-0.186572	0.0964147	-1.93509	0.0529788	0.686514	Naive CD8+ T cell	Prodromal_Control
CHD1	35.4948	0.274626	0.147621	1.86034	0.0628372	0.694337	Naive CD8+ T cell	Prodromal_Control
ST8SIA4	5.46866	-0.0413144	0.241852	-0.170825	0.864361	0.987666	Naive CD8+ T cell	Prodromal_Control
PAM	4.8429	-0.251062	0.278568	-0.901257	0.367452	0.921575	Naive CD8+ T cell	Prodromal_Control
PPIP5K2	12.5224	0.16983	0.156113	1.08786	0.276655	0.897061	Naive CD8+ T cell	Prodromal_Control
FBXL17	21.9626	-0.0335211	0.122855	-0.27285	0.784969	0.977579	Naive CD8+ T cell	Prodromal_Control
FER	5.7135	-0.0983505	0.234394	-0.419595	0.674781	0.972028	Naive CD8+ T cell	Prodromal_Control
PJA2	23.678	-0.205792	0.114012	-1.80501	0.0710738	0.709119	Naive CD8+ T cell	Prodromal_Control
MAN2A1	16.266	-0.211487	0.15164	-1.39466	0.163118	0.827169	Naive CD8+ T cell	Prodromal_Control
SLC25A46	9.49758	0.0917451	0.169329	0.541814	0.587946	0.964066	Naive CD8+ T cell	Prodromal_Control
WDR36	9.26415	0.337123	0.165881	2.03232	0.0421217	0.648035	Naive CD8+ T cell	Prodromal_Control
CAMK4	112.441	-0.0387637	0.0884934	-0.43804	0.661357	0.971373	Naive CD8+ T cell	Prodromal_Control
APC	8.27073	-0.184836	0.187469	-0.985957	0.324154	0.913046	Naive CD8+ T cell	Prodromal_Control
SRP19	14.6336	0.167048	0.14001	1.19311	0.232826	0.879104	Naive CD8+ T cell	Prodromal_Control
REEP5	12.4516	-0.11538	0.156899	-0.735376	0.462111	0.937819	Naive CD8+ T cell	Prodromal_Control
DCP2	14.4249	0.00985823	0.157481	0.0625995	0.950085	0.994083	Naive CD8+ T cell	Prodromal_Control
YTHDC2	9.78731	0.343898	0.165113	2.0828	0.0372694	0.642596	Naive CD8+ T cell	Prodromal_Control
PGGT1B	5.92849	-0.0307111	0.209166	-0.146827	0.883269	0.990309	Naive CD8+ T cell	Prodromal_Control
TMED7	6.46099	-0.47148	0.199666	-2.36135	0.0182085	0.555848	Naive CD8+ T cell	Prodromal_Control
ATG12	13.4901	-0.140909	0.136938	-1.029	0.303478	0.907984	Naive CD8+ T cell	Prodromal_Control
AP3S1	12.1918	0.120659	0.153495	0.786077	0.431822	0.930356	Naive CD8+ T cell	Prodromal_Control
COMMD10	18.0221	-0.235313	0.142625	-1.64987	0.0989691	0.755915	Naive CD8+ T cell	Prodromal_Control
DMXL1	10.4553	0.22679	0.167436	1.35449	0.175581	0.846712	Naive CD8+ T cell	Prodromal_Control
TNFAIP8	50.3588	-0.111146	0.0863676	-1.2869	0.19813	0.868209	Naive CD8+ T cell	Prodromal_Control
HSD17B4	5.15068	-0.0727199	0.240123	-0.302844	0.762009	0.976116	Naive CD8+ T cell	Prodromal_Control
SRFBP1	8.89402	0.111094	0.175939	0.631436	0.527756	0.950702	Naive CD8+ T cell	Prodromal_Control
SNX2	14.0885	-0.252199	0.142622	-1.7683	0.077011	0.723312	Naive CD8+ T cell	Prodromal_Control
CEP120	11.9549	0.19788	0.150473	1.31505	0.188492	0.863461	Naive CD8+ T cell	Prodromal_Control
CSNK1G3	8.15695	-0.0996378	0.189442	-0.525955	0.59892	0.964183	Naive CD8+ T cell	Prodromal_Control
PHAX	9.62962	0.152231	0.177054	0.859803	0.389898	0.923116	Naive CD8+ T cell	Prodromal_Control
2026-03-03	6.46747	-0.0451831	0.249678	-0.180965	0.856395	0.98752	Naive CD8+ T cell	Prodromal_Control
PRRC1	7.46838	-0.193265	0.187309	-1.0318	0.302167	0.907055	Naive CD8+ T cell	Prodromal_Control
HINT1	229.402	0.225368	0.0769355	2.92931	0.00339719	0.419483	Naive CD8+ T cell	Prodromal_Control
LYRM7	5.9631	0.159458	0.20329	0.784389	0.432812	0.930425	Naive CD8+ T cell	Prodromal_Control
CDC42SE2	79.3197	-0.0234379	0.105368	-0.222438	0.823973	0.981645	Naive CD8+ T cell	Prodromal_Control
RAPGEF6	46.8841	0.0184535	0.0951765	0.193887	0.846264	0.984844	Naive CD8+ T cell	Prodromal_Control
FNIP1	9.74163	0.0805004	0.197167	0.408286	0.683063	0.972028	Naive CD8+ T cell	Prodromal_Control
ACSL6	4.54288	0.0474966	0.283501	0.167536	0.866949	0.987666	Naive CD8+ T cell	Prodromal_Control
IRF1	42.4784	-0.117472	0.201944	-0.581706	0.560765	0.956918	Naive CD8+ T cell	Prodromal_Control
RAD50	11.3013	0.0261198	0.16395	0.159316	0.87342	0.990309	Naive CD8+ T cell	Prodromal_Control
KIF3A	5.1921	-0.410124	0.238823	-1.71728	0.0859289	0.741053	Naive CD8+ T cell	Prodromal_Control
UQCRQ	32.9097	0.198534	0.123071	1.61317	0.106708	0.775368	Naive CD8+ T cell	Prodromal_Control
AFF4	22.1021	0.31901	0.119242	2.67532	0.00746588	0.467196	Naive CD8+ T cell	Prodromal_Control
HSPA4	10.2564	0.0126627	0.146579	0.0863881	0.931158	0.994083	Naive CD8+ T cell	Prodromal_Control
VDAC1	12.5588	-0.0317925	0.165495	-0.192106	0.847659	0.985306	Naive CD8+ T cell	Prodromal_Control
TCF7	200.614	-0.0979042	0.0602932	-1.6238	0.104418	0.769758	Naive CD8+ T cell	Prodromal_Control
SKP1	93.6512	-0.00890664	0.0705252	-0.12629	0.899502	0.990979	Naive CD8+ T cell	Prodromal_Control
PPP2CA	22.3419	0.0704222	0.115919	0.60751	0.543512	0.955905	Naive CD8+ T cell	Prodromal_Control
UBE2B	39.9815	0.156879	0.106368	1.47486	0.14025	0.806855	Naive CD8+ T cell	Prodromal_Control
CDKN2AIPNL	6.66482	0.0982235	0.190032	0.516878	0.605241	0.964856	Naive CD8+ T cell	Prodromal_Control
JADE2	13.1775	-0.0661202	0.139675	-0.473387	0.635937	0.970442	Naive CD8+ T cell	Prodromal_Control
SAR1B	7.23874	0.317255	0.195543	1.62243	0.104711	0.77096	Naive CD8+ T cell	Prodromal_Control
CAMLG	22.3751	0.156012	0.122526	1.2733	0.202912	0.868209	Naive CD8+ T cell	Prodromal_Control
DDX46	32.9012	0.0243095	0.0945567	0.25709	0.79711	0.979018	Naive CD8+ T cell	Prodromal_Control
PCBD2	5.97792	0.268303	0.209728	1.27929	0.200795	0.868209	Naive CD8+ T cell	Prodromal_Control
H2AFY	18.741	-0.143429	0.123926	-1.15737	0.24712	0.881181	Naive CD8+ T cell	Prodromal_Control
HNRNPA0	78.9028	0.0579942	0.0833149	0.696084	0.486376	0.943946	Naive CD8+ T cell	Prodromal_Control
FAM13B	13.8537	-0.131193	0.161201	-0.813851	0.41573	0.926323	Naive CD8+ T cell	Prodromal_Control
BRD8	6.10238	-0.141805	0.229376	-0.61822	0.536431	0.953184	Naive CD8+ T cell	Prodromal_Control
FAM53C	4.32807	-0.237414	0.255102	-0.930663	0.352028	0.913046	Naive CD8+ T cell	Prodromal_Control
KDM3B	10.9374	-0.127774	0.169739	-0.752766	0.45159	0.936906	Naive CD8+ T cell	Prodromal_Control
ETF1	7.58931	0.0452337	0.216883	0.208563	0.834789	0.982159	Naive CD8+ T cell	Prodromal_Control
HSPA9	30.1261	-0.0679741	0.0952712	-0.713479	0.475549	0.941018	Naive CD8+ T cell	Prodromal_Control
SIL1	5.65162	0.00394186	0.209438	0.0188211	0.984984	0.998068	Naive CD8+ T cell	Prodromal_Control
PAIP2	49.4197	0.23019	0.103866	2.21622	0.0266761	0.612827	Naive CD8+ T cell	Prodromal_Control
TMEM173	12.7115	0.176334	0.157974	1.11623	0.264325	0.886927	Naive CD8+ T cell	Prodromal_Control
UBE2D2	82.8484	0.106556	0.0653976	1.62936	0.103236	0.765809	Naive CD8+ T cell	Prodromal_Control
PURA	21.9113	0.0992926	0.11717	0.847422	0.39676	0.923116	Naive CD8+ T cell	Prodromal_Control
PFDN1	11.5256	-0.125417	0.159987	-0.783919	0.433088	0.930425	Naive CD8+ T cell	Prodromal_Control
ANKHD1	29.0176	0.0249352	0.112046	0.222545	0.82389	0.981645	Naive CD8+ T cell	Prodromal_Control
SRA1	8.74891	-0.152727	0.165312	-0.923873	0.355553	0.914536	Naive CD8+ T cell	Prodromal_Control
EIF4EBP3	8.46259	0.24786	0.177257	1.3983	0.162022	0.825611	Naive CD8+ T cell	Prodromal_Control
SLC35A4	8.05193	0.00850898	0.1793	0.0474566	0.962149	0.994083	Naive CD8+ T cell	Prodromal_Control
NDUFA2	27.2385	0.127629	0.127457	1.00135	0.316657	0.912854	Naive CD8+ T cell	Prodromal_Control
IK	39.6435	-0.159249	0.0940698	-1.69288	0.090479	0.747055	Naive CD8+ T cell	Prodromal_Control
HARS	11.8925	-0.00601253	0.149388	-0.0402476	0.967896	0.994996	Naive CD8+ T cell	Prodromal_Control
HARS2	4.87664	0.315248	0.248508	1.26856	0.204597	0.868209	Naive CD8+ T cell	Prodromal_Control
ZMAT2	19.3523	-0.0284398	0.12654	-0.22475	0.822174	0.981645	Naive CD8+ T cell	Prodromal_Control
TAF7	34.5583	-0.0261856	0.098237	-0.266555	0.789812	0.978082	Naive CD8+ T cell	Prodromal_Control
DIAPH1	20.7623	-0.0393988	0.124506	-0.316442	0.751667	0.976116	Naive CD8+ T cell	Prodromal_Control
HDAC3	11.0298	0.0198678	0.149822	0.132609	0.894503	0.990309	Naive CD8+ T cell	Prodromal_Control
FCHSD1	6.93906	-0.234672	0.189163	-1.24058	0.21476	0.870098	Naive CD8+ T cell	Prodromal_Control
DELE1	9.10807	-0.125811	0.163519	-0.769394	0.441659	0.935566	Naive CD8+ T cell	Prodromal_Control
GNPDA1	6.99474	-0.109991	0.191584	-0.574115	0.56589	0.956918	Naive CD8+ T cell	Prodromal_Control
NDFIP1	117.702	0.303481	0.0850475	3.56837	0.000359214	0.266133	Naive CD8+ T cell	Prodromal_Control
ARHGAP26	10.3618	-0.0754384	0.192373	-0.392147	0.69495	0.972908	Naive CD8+ T cell	Prodromal_Control
NR3C1	27.4135	-0.00358498	0.117324	-0.0305561	0.975624	0.996	Naive CD8+ T cell	Prodromal_Control
YIPF5	7.12802	0.129825	0.215091	0.603585	0.54612	0.956234	Naive CD8+ T cell	Prodromal_Control
LARS	20.9662	-0.0675101	0.138359	-0.487934	0.625596	0.967728	Naive CD8+ T cell	Prodromal_Control
RBM27	20.2164	0.0468935	0.132679	0.353436	0.723761	0.974311	Naive CD8+ T cell	Prodromal_Control
TCERG1	20.0697	-0.208	0.134388	-1.54776	0.121681	0.790887	Naive CD8+ T cell	Prodromal_Control
FBXO38	7.43151	0.248753	0.180573	1.37757	0.168335	0.837015	Naive CD8+ T cell	Prodromal_Control
CSNK1A1	33.8103	-0.0543249	0.094547	-0.57458	0.565575	0.956918	Naive CD8+ T cell	Prodromal_Control
HMGXB3	6.36536	0.172067	0.213095	0.80747	0.419396	0.926323	Naive CD8+ T cell	Prodromal_Control
TCOF1	6.15399	-0.0162638	0.204613	-0.079486	0.936646	0.994083	Naive CD8+ T cell	Prodromal_Control
CD74	63.1197	-0.204872	0.0995601	-2.05777	0.039612	0.642596	Naive CD8+ T cell	Prodromal_Control
RBM22	10.4998	0.0838483	0.168633	0.497224	0.619031	0.967728	Naive CD8+ T cell	Prodromal_Control
DCTN4	14.2838	0.0575294	0.151243	0.380377	0.703665	0.972972	Naive CD8+ T cell	Prodromal_Control
TNIP1	13.2335	-0.0431212	0.155454	-0.277388	0.781482	0.977579	Naive CD8+ T cell	Prodromal_Control
ANXA6	51.3281	-0.115262	0.110506	-1.04304	0.296928	0.903427	Naive CD8+ T cell	Prodromal_Control
CCDC69	21.3053	0.0192212	0.121001	0.158852	0.873785	0.990309	Naive CD8+ T cell	Prodromal_Control
ATOX1	9.59998	0.20146	0.168126	1.19827	0.230811	0.879104	Naive CD8+ T cell	Prodromal_Control
G3BP1	23.0415	-0.121336	0.111023	-1.0929	0.274439	0.896694	Naive CD8+ T cell	Prodromal_Control
GALNT10	5.43381	-0.13763	0.279588	-0.492259	0.622536	0.967728	Naive CD8+ T cell	Prodromal_Control
SAP30L	6.30576	-0.298053	0.209302	-1.42403	0.154437	0.819736	Naive CD8+ T cell	Prodromal_Control
LARP1	12.4297	-0.0471146	0.150878	-0.31227	0.754836	0.976116	Naive CD8+ T cell	Prodromal_Control
CNOT8	15.5495	-0.00838388	0.137405	-0.0610159	0.951347	0.994083	Naive CD8+ T cell	Prodromal_Control
MRPL22	8.50506	0.165789	0.1742	0.95172	0.341239	0.913046	Naive CD8+ T cell	Prodromal_Control
ITK	69.8084	0.0364411	0.0875715	0.416129	0.677315	0.972028	Naive CD8+ T cell	Prodromal_Control
CYFIP2	59.1814	-0.0138679	0.0850527	-0.163051	0.870478	0.989134	Naive CD8+ T cell	Prodromal_Control
CLINT1	16.7154	-0.0870036	0.12709	-0.684584	0.493606	0.945607	Naive CD8+ T cell	Prodromal_Control
RNF145	13.1387	0.1881	0.168397	1.117	0.263994	0.886927	Naive CD8+ T cell	Prodromal_Control
UBLCP1	11.883	0.021836	0.149563	0.145999	0.883922	0.990309	Naive CD8+ T cell	Prodromal_Control
TTC1	15.1505	0.27468	0.14514	1.89252	0.0584222	0.686514	Naive CD8+ T cell	Prodromal_Control
PWWP2A	6.34444	-0.0840574	0.206555	-0.406949	0.684045	0.972028	Naive CD8+ T cell	Prodromal_Control
SLU7	10.8518	0.0690738	0.166103	0.415849	0.677521	0.972028	Naive CD8+ T cell	Prodromal_Control
CCNG1	26.0897	-0.00801548	0.136355	-0.0587837	0.953124	0.994083	Naive CD8+ T cell	Prodromal_Control
NUDCD2	13.9911	0.103981	0.143002	0.727132	0.467145	0.93984	Naive CD8+ T cell	Prodromal_Control
MAT2B	31.3971	-0.264806	0.133086	-1.98974	0.04662	0.669048	Naive CD8+ T cell	Prodromal_Control
RARS	7.26978	0.0811798	0.189362	0.428701	0.668141	0.971373	Naive CD8+ T cell	Prodromal_Control
DOCK2	25.8748	-0.0646118	0.103342	-0.625225	0.531823	0.952401	Naive CD8+ T cell	Prodromal_Control
LCP2	56.063	-0.0188573	0.0902268	-0.208998	0.834449	0.982159	Naive CD8+ T cell	Prodromal_Control
NPM1	365.825	0.153205	0.0572794	2.6747	0.00747953	0.467196	Naive CD8+ T cell	Prodromal_Control
FBXW11	9.27008	0.0726426	0.167179	0.434519	0.663912	0.971373	Naive CD8+ T cell	Prodromal_Control
STK10	33.2536	-0.127636	0.114261	-1.11706	0.26397	0.886927	Naive CD8+ T cell	Prodromal_Control
DUSP1	120.973	-0.328083	0.200282	-1.63811	0.101399	0.757617	Naive CD8+ T cell	Prodromal_Control
ERGIC1	9.63313	0.054092	0.170832	0.316639	0.751518	0.976116	Naive CD8+ T cell	Prodromal_Control
ATP6V0E1	53.4295	-0.124157	0.110949	-1.11904	0.263121	0.886927	Naive CD8+ T cell	Prodromal_Control
CREBRF	19.3989	0.284608	0.133401	2.13347	0.0328865	0.629751	Naive CD8+ T cell	Prodromal_Control
BOD1	6.71423	-0.0694535	0.197649	-0.351398	0.72529	0.974311	Naive CD8+ T cell	Prodromal_Control
SFXN1	38.0148	0.366193	0.134722	2.71813	0.00656525	0.467196	Naive CD8+ T cell	Prodromal_Control
THOC3	22.6116	-0.295639	0.143504	-2.06014	0.0393849	0.642596	Naive CD8+ T cell	Prodromal_Control
FAM153B	5.7145	0.521505	0.313729	1.66228	0.096457	0.753229	Naive CD8+ T cell	Prodromal_Control
KIAA1191	7.61612	-0.140055	0.195446	-0.716595	0.473624	0.940245	Naive CD8+ T cell	Prodromal_Control
HIGD2A	90.528	0.0974717	0.104153	0.935854	0.349348	0.913046	Naive CD8+ T cell	Prodromal_Control
CLTB	15.3349	0.0147599	0.132593	0.111318	0.911364	0.992244	Naive CD8+ T cell	Prodromal_Control
FAF2	8.25328	0.156008	0.187966	0.82998	0.40655	0.926323	Naive CD8+ T cell	Prodromal_Control
RNF44	15.0907	0.011827	0.151606	0.0780117	0.937819	0.994083	Naive CD8+ T cell	Prodromal_Control
UIMC1	10.6598	-0.134761	0.154684	-0.871198	0.383646	0.923116	Naive CD8+ T cell	Prodromal_Control
ZNF346	4.53682	0.0933159	0.259778	0.359214	0.719435	0.973579	Naive CD8+ T cell	Prodromal_Control
NSD1	19.3558	-0.159598	0.13588	-1.17455	0.240175	0.879104	Naive CD8+ T cell	Prodromal_Control
RAB24	13.9044	0.13906	0.144262	0.963944	0.335074	0.913046	Naive CD8+ T cell	Prodromal_Control
PRELID1	30.1965	-0.0765398	0.103505	-0.73948	0.459615	0.93708	Naive CD8+ T cell	Prodromal_Control
LMAN2	25.4161	-0.129167	0.111465	-1.15881	0.246534	0.881181	Naive CD8+ T cell	Prodromal_Control
RGS14	16.5856	-0.0510673	0.149406	-0.341803	0.732499	0.975623	Naive CD8+ T cell	Prodromal_Control
GRK6	28.5716	0.0391955	0.115088	0.340571	0.733427	0.976116	Naive CD8+ T cell	Prodromal_Control
DBN1	5.87277	0.343697	0.237302	1.44835	0.147518	0.807712	Naive CD8+ T cell	Prodromal_Control
TMED9	16.7353	0.059272	0.145309	0.407904	0.683344	0.972028	Naive CD8+ T cell	Prodromal_Control
FAM153A	7.4691	0.44953	0.255154	1.7618	0.0781036	0.723312	Naive CD8+ T cell	Prodromal_Control
RMND5B	6.07846	0.245594	0.203569	1.20644	0.227648	0.879104	Naive CD8+ T cell	Prodromal_Control
NHP2	34.139	0.0204389	0.109503	0.186652	0.851934	0.9861	Naive CD8+ T cell	Prodromal_Control
HNRNPAB	13.0337	-0.0752662	0.143569	-0.52425	0.600105	0.964183	Naive CD8+ T cell	Prodromal_Control
PHYKPL	24.5657	0.175417	0.112035	1.56573	0.117413	0.790625	Naive CD8+ T cell	Prodromal_Control
CLK4	15.1721	0.125763	0.138769	0.906272	0.364792	0.921575	Naive CD8+ T cell	Prodromal_Control
RUFY1	8.04643	0.0100616	0.206833	0.0486458	0.961202	0.994083	Naive CD8+ T cell	Prodromal_Control
HNRNPH1	29.7303	0.0149786	0.113432	0.13205	0.894945	0.990309	Naive CD8+ T cell	Prodromal_Control
CANX	28.1492	-0.151738	0.135836	-1.11707	0.263966	0.886927	Naive CD8+ T cell	Prodromal_Control
MAML1	8.85365	-0.176827	0.171688	-1.02993	0.303041	0.907397	Naive CD8+ T cell	Prodromal_Control
MGAT4B	7.04999	-0.169891	0.196586	-0.864209	0.387473	0.923116	Naive CD8+ T cell	Prodromal_Control
SQSTM1	32.3568	0.0153412	0.106802	0.143641	0.885784	0.990309	Naive CD8+ T cell	Prodromal_Control
MRNIP	6.47792	-0.491657	0.199631	-2.46283	0.0137846	0.510267	Naive CD8+ T cell	Prodromal_Control
TBC1D9B	5.48083	0.107557	0.222007	0.484475	0.628049	0.967728	Naive CD8+ T cell	Prodromal_Control
RNF130	10.8276	0.00947614	0.166612	0.0568755	0.954644	0.994083	Naive CD8+ T cell	Prodromal_Control
MAPK9	7.32305	0.0332723	0.191137	0.174076	0.861806	0.987666	Naive CD8+ T cell	Prodromal_Control
CNOT6	4.72599	-0.112544	0.257498	-0.437069	0.662061	0.971373	Naive CD8+ T cell	Prodromal_Control
SCGB3A1	5.68564	1.64357	1.77514	0.925879	0.354509	0.914326	Naive CD8+ T cell	Prodromal_Control
MGAT1	13.4656	-0.240996	0.163496	-1.47402	0.140477	0.806855	Naive CD8+ T cell	Prodromal_Control
RACK1	901.327	0.137916	0.0504143	2.73564	0.00622585	0.467196	Naive CD8+ T cell	Prodromal_Control
TRIM52	6.27932	0.010767	0.203938	0.0527957	0.957895	0.994083	Naive CD8+ T cell	Prodromal_Control
DUSP22	7.67118	0.0798618	0.192192	0.415531	0.677754	0.972028	Naive CD8+ T cell	Prodromal_Control
EXOC2	11.6874	-0.0913754	0.148157	-0.616745	0.537403	0.953184	Naive CD8+ T cell	Prodromal_Control
GMDS	15.4939	0.0896853	0.142327	0.630134	0.528607	0.950702	Naive CD8+ T cell	Prodromal_Control
WRNIP1	11.1489	-0.418257	0.148311	-2.82013	0.0048004	0.465054	Naive CD8+ T cell	Prodromal_Control
SERPINB1	28.4551	-0.152846	0.103066	-1.483	0.138075	0.80599	Naive CD8+ T cell	Prodromal_Control
SERPINB9	19.4708	-0.201691	0.13848	-1.45647	0.145264	0.806855	Naive CD8+ T cell	Prodromal_Control
SERPINB6	16.0205	-0.105902	0.198968	-0.532257	0.594548	0.964066	Naive CD8+ T cell	Prodromal_Control
RIPK1	8.37509	0.0370679	0.170899	0.2169	0.828286	0.982159	Naive CD8+ T cell	Prodromal_Control
PSMG4	13.9515	0.0161423	0.16506	0.0977971	0.922093	0.994083	Naive CD8+ T cell	Prodromal_Control
PRPF4B	33.1312	0.0161341	0.114633	0.140745	0.888071	0.990309	Naive CD8+ T cell	Prodromal_Control
ECI2	11.567	0.0883619	0.164178	0.538206	0.590435	0.964066	Naive CD8+ T cell	Prodromal_Control
CDYL	8.09544	0.123925	0.197573	0.627233	0.530506	0.950883	Naive CD8+ T cell	Prodromal_Control
LYRM4	8.54028	0.0412147	0.194563	0.211832	0.832238	0.982159	Naive CD8+ T cell	Prodromal_Control
FARS2	13.7297	-0.0464523	0.152502	-0.304601	0.76067	0.976116	Naive CD8+ T cell	Prodromal_Control
RREB1	5.92512	-0.156058	0.212652	-0.733867	0.46303	0.937928	Naive CD8+ T cell	Prodromal_Control
SSR1	18.4746	-0.0982876	0.124281	-0.790852	0.42903	0.929868	Naive CD8+ T cell	Prodromal_Control
RIOK1	6.61493	-0.106442	0.205236	-0.518631	0.604018	0.964856	Naive CD8+ T cell	Prodromal_Control
SNRNP48	6.25521	0.216547	0.213028	1.01652	0.309382	0.910733	Naive CD8+ T cell	Prodromal_Control
EEF1E1	9.82886	-0.305516	0.171623	-1.78016	0.0750499	0.712285	Naive CD8+ T cell	Prodromal_Control
SLC35B3	6.73974	0.103233	0.198953	0.518881	0.603844	0.964856	Naive CD8+ T cell	Prodromal_Control
PAK1IP1	4.45904	-0.0512743	0.256326	-0.200035	0.841453	0.984075	Naive CD8+ T cell	Prodromal_Control
TMEM14C	17.1307	0.192451	0.135426	1.42108	0.155294	0.819736	Naive CD8+ T cell	Prodromal_Control
TMEM14B	37.7436	0.187475	0.0884649	2.1192	0.0340733	0.631439	Naive CD8+ T cell	Prodromal_Control
NEDD9	6.56438	0.0370611	0.217558	0.170351	0.864734	0.987666	Naive CD8+ T cell	Prodromal_Control
ADTRP	4.15662	-0.335754	0.330874	-1.01475	0.310225	0.910733	Naive CD8+ T cell	Prodromal_Control
HIVEP1	12.4136	-0.0983655	0.172697	-0.569584	0.56896	0.958019	Naive CD8+ T cell	Prodromal_Control
NOL7	36.415	0.0365863	0.0939796	0.3893	0.697054	0.972908	Naive CD8+ T cell	Prodromal_Control
RANBP9	10.7572	-0.271026	0.15525	-1.74574	0.080857	0.732782	Naive CD8+ T cell	Prodromal_Control
JARID2	8.75146	-0.0404423	0.17913	-0.225771	0.82138	0.981645	Naive CD8+ T cell	Prodromal_Control
DTNBP1	9.16631	-0.125917	0.182966	-0.688202	0.491326	0.945607	Naive CD8+ T cell	Prodromal_Control
MYLIP	19.1804	0.405062	0.146119	2.77215	0.00556881	0.465054	Naive CD8+ T cell	Prodromal_Control
ATXN1	9.96475	-0.146338	0.18043	-0.811048	0.417338	0.926323	Naive CD8+ T cell	Prodromal_Control
NUP153	8.11567	0.229178	0.194027	1.18117	0.237536	0.879104	Naive CD8+ T cell	Prodromal_Control
DEK	26.6192	0.116874	0.110934	1.05355	0.292089	0.901524	Naive CD8+ T cell	Prodromal_Control
E2F3	3.31875	-0.0768199	0.302345	-0.25408	0.799433	0.979678	Naive CD8+ T cell	Prodromal_Control
CDKAL1	20.914	0.107612	0.13162	0.817599	0.413586	0.926323	Naive CD8+ T cell	Prodromal_Control
TDP2	9.89087	0.0366115	0.178408	0.205212	0.837406	0.982159	Naive CD8+ T cell	Prodromal_Control
RIPOR2	119.901	-0.0527048	0.0977891	-0.538964	0.589912	0.964066	Naive CD8+ T cell	Prodromal_Control
CARMIL1	6.34145	-0.128927	0.205998	-0.625866	0.531403	0.952124	Naive CD8+ T cell	Prodromal_Control
TRIM38	10.815	-0.236812	0.15722	-1.50624	0.132005	0.801213	Naive CD8+ T cell	Prodromal_Control
HIST1H1C	22.1457	0.0379961	0.19183	0.198071	0.842989	0.984259	Naive CD8+ T cell	Prodromal_Control
HIST1H4C	58.2251	0.340558	0.232894	1.46228	0.143663	0.806855	Naive CD8+ T cell	Prodromal_Control
HIST1H2AC	5.59212	-0.668307	0.261265	-2.55797	0.0105286	0.478203	Naive CD8+ T cell	Prodromal_Control
HIST1H1E	69.3477	-0.058154	0.214598	-0.27099	0.786399	0.977579	Naive CD8+ T cell	Prodromal_Control
HIST1H3D	7.34985	-0.0880385	0.249276	-0.353177	0.723956	0.974311	Naive CD8+ T cell	Prodromal_Control
HIST1H1D	54.6482	-0.0454489	0.196837	-0.230896	0.817396	0.981645	Naive CD8+ T cell	Prodromal_Control
BTN3A2	27.9323	-0.358651	0.167267	-2.14418	0.0320181	0.629751	Naive CD8+ T cell	Prodromal_Control
BTN3A1	15.7768	0.130893	0.150036	0.872413	0.382983	0.923116	Naive CD8+ T cell	Prodromal_Control
BTN3A3	14.8516	0.0491407	0.145536	0.337654	0.735624	0.976116	Naive CD8+ T cell	Prodromal_Control
BTN2A1	5.33119	-0.229026	0.235527	-0.9724	0.330851	0.913046	Naive CD8+ T cell	Prodromal_Control
HMGN4	16.9685	-0.129942	0.134833	-0.96372	0.335186	0.913046	Naive CD8+ T cell	Prodromal_Control
ABT1	14.346	0.123318	0.165079	0.747022	0.45505	0.936906	Naive CD8+ T cell	Prodromal_Control
ZKSCAN8	5.53226	-0.227941	0.231753	-0.983552	0.325336	0.913046	Naive CD8+ T cell	Prodromal_Control
TRIM27	10.9692	-0.305941	0.16244	-1.88341	0.0596446	0.690549	Naive CD8+ T cell	Prodromal_Control
HLA-F	84.0438	0.0894299	0.0814758	1.09763	0.272368	0.895099	Naive CD8+ T cell	Prodromal_Control
HLA-G	8.97178	-0.632206	0.922328	-0.685446	0.493063	0.945607	Naive CD8+ T cell	Prodromal_Control
HLA-A	854.693	0.0307839	0.0682123	0.451295	0.651777	0.971205	Naive CD8+ T cell	Prodromal_Control
ZNRD1	15.3583	0.051433	0.133135	0.386321	0.699259	0.972908	Naive CD8+ T cell	Prodromal_Control
PPP1R11	15.1653	-0.00592221	0.149966	-0.0394903	0.9685	0.994996	Naive CD8+ T cell	Prodromal_Control
TRIM26	5.91892	0.0378809	0.201608	0.187893	0.85096	0.985764	Naive CD8+ T cell	Prodromal_Control
HLA-E	369.413	0.0990159	0.0574632	1.72312	0.0848669	0.741053	Naive CD8+ T cell	Prodromal_Control
GNL1	10.872	0.0447002	0.162671	0.274789	0.783478	0.977579	Naive CD8+ T cell	Prodromal_Control
PRR3	5.67086	0.37367	0.212813	1.75586	0.0791118	0.729297	Naive CD8+ T cell	Prodromal_Control
ABCF1	10.9922	-0.209218	0.15274	-1.36976	0.17076	0.840575	Naive CD8+ T cell	Prodromal_Control
PPP1R10	11.7894	-0.141271	0.207768	-0.679948	0.496537	0.945607	Naive CD8+ T cell	Prodromal_Control
MRPS18B	14.9613	0.139882	0.163383	0.856159	0.39191	0.923116	Naive CD8+ T cell	Prodromal_Control
DHX16	4.99184	0.0061233	0.233063	0.0262731	0.979039	0.996669	Naive CD8+ T cell	Prodromal_Control
PPP1R18	18.5174	-0.375437	0.169776	-2.21137	0.0270104	0.614433	Naive CD8+ T cell	Prodromal_Control
TUBB	48.0948	-0.0872081	0.10483	-0.831896	0.405468	0.926323	Naive CD8+ T cell	Prodromal_Control
FLOT1	15.8828	0.0718262	0.135612	0.529645	0.596358	0.964183	Naive CD8+ T cell	Prodromal_Control
HLA-C	665.09	-0.1329	0.184951	-0.718568	0.472407	0.940245	Naive CD8+ T cell	Prodromal_Control
HLA-B	1133.64	-0.0825407	0.164285	-0.502424	0.61537	0.967728	Naive CD8+ T cell	Prodromal_Control
DDX39B	39.3212	-0.0419954	0.0985006	-0.426346	0.669855	0.971373	Naive CD8+ T cell	Prodromal_Control
LTA	7.63298	-0.0888553	0.215482	-0.412356	0.680078	0.972028	Naive CD8+ T cell	Prodromal_Control
LTB	379.903	-0.0623952	0.101761	-0.613155	0.539774	0.95448	Naive CD8+ T cell	Prodromal_Control
NCR3	6.70024	-0.378849	0.253666	-1.49349	0.135308	0.80337	Naive CD8+ T cell	Prodromal_Control
AIF1	42.3443	0.439471	0.161202	2.72621	0.00640667	0.467196	Naive CD8+ T cell	Prodromal_Control
PRRC2A	19.9432	0.0801089	0.133248	0.601202	0.547706	0.956417	Naive CD8+ T cell	Prodromal_Control
BAG6	14.7945	0.16604	0.134803	1.23173	0.21805	0.871986	Naive CD8+ T cell	Prodromal_Control
GPANK1	6.18776	0.163236	0.225923	0.722529	0.469969	0.940245	Naive CD8+ T cell	Prodromal_Control
CSNK2B	41.7822	0.0137807	0.0901388	0.152883	0.878491	0.990309	Naive CD8+ T cell	Prodromal_Control
ABHD16A	5.5185	-0.310042	0.207006	-1.49774	0.1342	0.803093	Naive CD8+ T cell	Prodromal_Control
CLIC1	30.548	-0.101056	0.155336	-0.650566	0.515327	0.95022	Naive CD8+ T cell	Prodromal_Control
LSM2	19.0239	0.0123708	0.129005	0.0958937	0.923605	0.994083	Naive CD8+ T cell	Prodromal_Control
EHMT2	9.28513	0.22131	0.180578	1.22557	0.220362	0.873715	Naive CD8+ T cell	Prodromal_Control
NELFE	11.2292	0.252674	0.156367	1.6159	0.106117	0.775368	Naive CD8+ T cell	Prodromal_Control
SKIV2L	6.33072	0.104843	0.215115	0.487383	0.625987	0.967728	Naive CD8+ T cell	Prodromal_Control
ATF6B	17.6342	-0.0568329	0.129392	-0.43923	0.660495	0.971373	Naive CD8+ T cell	Prodromal_Control
AGPAT1	6.3904	-0.00668712	0.203289	-0.0328947	0.973759	0.995834	Naive CD8+ T cell	Prodromal_Control
RNF5	10.9012	-0.239775	0.20379	-1.17658	0.239362	0.879104	Naive CD8+ T cell	Prodromal_Control
PBX2	10.1628	0.239163	0.161836	1.47781	0.139458	0.806104	Naive CD8+ T cell	Prodromal_Control
GPSM3	123.129	0.123513	0.0679411	1.81794	0.0690733	0.709119	Naive CD8+ T cell	Prodromal_Control
HLA-DQB1	3.74676	-1.21473	1.22609	-0.990736	0.321815	0.913046	Naive CD8+ T cell	Prodromal_Control
TAP2	21.7776	-0.211084	0.147158	-1.4344	0.151458	0.813128	Naive CD8+ T cell	Prodromal_Control
PSMB8	47.8017	-0.117702	0.0956031	-1.23115	0.218267	0.871986	Naive CD8+ T cell	Prodromal_Control
PSMB9	59.5332	-0.140259	0.130362	-1.07592	0.281964	0.897061	Naive CD8+ T cell	Prodromal_Control
TAP1	24.176	0.012212	0.154468	0.0790588	0.936986	0.994083	Naive CD8+ T cell	Prodromal_Control
BRD2	19.498	-0.129637	0.14367	-0.902327	0.366883	0.921575	Naive CD8+ T cell	Prodromal_Control
HLA-DPA1	5.86542	0.563964	0.343976	1.63955	0.101099	0.757617	Naive CD8+ T cell	Prodromal_Control
HLA-DPB1	15.904	0.222841	0.254299	0.876292	0.380871	0.923116	Naive CD8+ T cell	Prodromal_Control
RXRB	6.42235	0.123613	0.201853	0.612393	0.540278	0.954748	Naive CD8+ T cell	Prodromal_Control
HSD17B8	10.4249	0.110796	0.160299	0.691181	0.489452	0.945561	Naive CD8+ T cell	Prodromal_Control
RING1	16.7532	0.167486	0.144108	1.16223	0.245144	0.881181	Naive CD8+ T cell	Prodromal_Control
WDR46	8.39644	0.00251702	0.179695	0.0140072	0.988824	0.998362	Naive CD8+ T cell	Prodromal_Control
PFDN6	8.87937	-0.0795042	0.180462	-0.440559	0.659532	0.971373	Naive CD8+ T cell	Prodromal_Control
TAPBP	43.0538	-0.0153105	0.10216	-0.149868	0.880869	0.990309	Naive CD8+ T cell	Prodromal_Control
DAXX	13.7333	-0.360233	0.154461	-2.3322	0.0196904	0.568245	Naive CD8+ T cell	Prodromal_Control
PHF1	25.4638	0.253634	0.112745	2.24963	0.0244726	0.610329	Naive CD8+ T cell	Prodromal_Control
CUTA	71.2725	0.132678	0.089552	1.48158	0.138452	0.80599	Naive CD8+ T cell	Prodromal_Control
SYNGAP1	7.30042	-0.0931714	0.187186	-0.497747	0.618662	0.967728	Naive CD8+ T cell	Prodromal_Control
UQCC2	9.31634	0.0567214	0.188868	0.300323	0.763931	0.976116	Naive CD8+ T cell	Prodromal_Control
LEMD2	5.84032	-0.0241023	0.213721	-0.112775	0.910209	0.99224	Naive CD8+ T cell	Prodromal_Control
HMGA1	27.3928	-0.0220546	0.0972033	-0.226891	0.820508	0.981645	Naive CD8+ T cell	Prodromal_Control
SMIM29	6.06477	-0.120539	0.196383	-0.613793	0.539352	0.95448	Naive CD8+ T cell	Prodromal_Control
NUDT3	11.7723	0.125799	0.155238	0.810363	0.417732	0.926323	Naive CD8+ T cell	Prodromal_Control
SNRPC	21.5794	-0.0179752	0.112897	-0.159217	0.873498	0.990309	Naive CD8+ T cell	Prodromal_Control
TAF11	8.78479	-0.245688	0.199089	-1.23406	0.21718	0.870539	Naive CD8+ T cell	Prodromal_Control
ZNF76	8.74352	0.119356	0.189037	0.631386	0.527788	0.950702	Naive CD8+ T cell	Prodromal_Control
DEF6	33.0518	-0.0978318	0.0953339	-1.0262	0.304797	0.90826	Naive CD8+ T cell	Prodromal_Control
PPARD	7.30193	0.131741	0.192777	0.683388	0.494362	0.945607	Naive CD8+ T cell	Prodromal_Control
FKBP5	42.1533	0.123403	0.135748	0.90906	0.363319	0.921039	Naive CD8+ T cell	Prodromal_Control
SRPK1	10.8571	-0.44102	0.162461	-2.71461	0.00663531	0.467196	Naive CD8+ T cell	Prodromal_Control
MAPK14	10.1646	-0.129492	0.161418	-0.802214	0.422429	0.927668	Naive CD8+ T cell	Prodromal_Control
MAPK13	6.01331	0.0890207	0.202489	0.439633	0.660203	0.971373	Naive CD8+ T cell	Prodromal_Control
KCTD20	7.39544	-0.217872	0.177562	-1.22702	0.219815	0.873715	Naive CD8+ T cell	Prodromal_Control
STK38	40.2035	0.0659395	0.100767	0.654377	0.512869	0.949724	Naive CD8+ T cell	Prodromal_Control
SRSF3	41.7947	0.159306	0.103796	1.5348	0.124832	0.790887	Naive CD8+ T cell	Prodromal_Control
MTCH1	20.2725	0.1547	0.118795	1.30225	0.192832	0.867159	Naive CD8+ T cell	Prodromal_Control
PIM1	38.9003	-0.193567	0.161959	-1.19516	0.232023	0.879104	Naive CD8+ T cell	Prodromal_Control
CCDC167	6.21679	0.075805	0.251256	0.301704	0.762877	0.976116	Naive CD8+ T cell	Prodromal_Control
ZFAND3	18.301	0.145339	0.14852	0.978585	0.327785	0.913046	Naive CD8+ T cell	Prodromal_Control
BTBD9	19.6898	-0.0953147	0.151152	-0.630587	0.528311	0.950702	Naive CD8+ T cell	Prodromal_Control
GLO1	9.95701	-0.0246438	0.1805	-0.136531	0.891401	0.990309	Naive CD8+ T cell	Prodromal_Control
OARD1	10.3554	-0.109811	0.174841	-0.62806	0.529964	0.950883	Naive CD8+ T cell	Prodromal_Control
TOMM6	61.7849	0.0546218	0.104472	0.522838	0.601087	0.96443	Naive CD8+ T cell	Prodromal_Control
CCND3	119.235	0.130027	0.0698602	1.86125	0.0627095	0.694337	Naive CD8+ T cell	Prodromal_Control
TAF8	7.81258	0.0696973	0.184678	0.377398	0.705878	0.972972	Naive CD8+ T cell	Prodromal_Control
MRPS10	8.9958	0.141151	0.182441	0.773681	0.43912	0.933591	Naive CD8+ T cell	Prodromal_Control
TRERF1	12.1516	-0.213503	0.167115	-1.27758	0.201398	0.868209	Naive CD8+ T cell	Prodromal_Control
UBR2	15.2288	0.20883	0.146656	1.42395	0.154462	0.819736	Naive CD8+ T cell	Prodromal_Control
TBCC	21.9003	0.0665893	0.125205	0.531842	0.594835	0.964066	Naive CD8+ T cell	Prodromal_Control
BICRAL	17.6368	-0.145647	0.13063	-1.11496	0.264866	0.886927	Naive CD8+ T cell	Prodromal_Control
CNPY3	28.9274	-0.0438271	0.106518	-0.411451	0.680742	0.972028	Naive CD8+ T cell	Prodromal_Control
PEX6	8.70825	0.133253	0.187509	0.710652	0.4773	0.941095	Naive CD8+ T cell	Prodromal_Control
MEA1	15.3299	-0.138037	0.135329	-1.02001	0.307724	0.90973	Naive CD8+ T cell	Prodromal_Control
KLHDC3	11.1565	-0.108026	0.153833	-0.702226	0.482538	0.942903	Naive CD8+ T cell	Prodromal_Control
RRP36	11.1346	0.342959	0.163036	2.10358	0.035415	0.63588	Naive CD8+ T cell	Prodromal_Control
MRPL2	8.15382	-0.0513579	0.184812	-0.277893	0.781095	0.977579	Naive CD8+ T cell	Prodromal_Control
DNPH1	16.679	0.175105	0.129164	1.35568	0.175203	0.846712	Naive CD8+ T cell	Prodromal_Control
POLR1C	6.97301	-0.082286	0.192897	-0.426581	0.669685	0.971373	Naive CD8+ T cell	Prodromal_Control
YIPF3	9.31471	-0.0529528	0.177794	-0.297832	0.765832	0.976116	Naive CD8+ T cell	Prodromal_Control
MRPS18A	5.64807	0.10428	0.201822	0.516695	0.605369	0.964856	Naive CD8+ T cell	Prodromal_Control
MRPL14	12.8877	-0.178329	0.148359	-1.20201	0.22936	0.879104	Naive CD8+ T cell	Prodromal_Control
HSP90AB1	234.937	-0.0191627	0.0747064	-0.256506	0.79756	0.979046	Naive CD8+ T cell	Prodromal_Control
SLC35B2	4.19753	0.364079	0.250542	1.45317	0.146177	0.807712	Naive CD8+ T cell	Prodromal_Control
CDC5L	11.3655	0.000687793	0.164257	0.0041873	0.996659	0.999478	Naive CD8+ T cell	Prodromal_Control
SUPT3H	32.8098	-0.0120509	0.135393	-0.089007	0.929076	0.994083	Naive CD8+ T cell	Prodromal_Control
RUNX2	21.718	0.273454	0.181234	1.50885	0.131338	0.800865	Naive CD8+ T cell	Prodromal_Control
CD2AP	14.2321	0.0348677	0.150001	0.23245	0.816188	0.981645	Naive CD8+ T cell	Prodromal_Control
MCM3	8.43804	-0.478962	0.198112	-2.41763	0.0156219	0.534542	Naive CD8+ T cell	Prodromal_Control
TMEM14A	5.203	0.0374549	0.222278	0.168505	0.866186	0.987666	Naive CD8+ T cell	Prodromal_Control
FBXO9	14.4993	0.0160636	0.14459	0.111097	0.911539	0.992244	Naive CD8+ T cell	Prodromal_Control
ELOVL5	14.5702	-0.0997181	0.145942	-0.683271	0.494436	0.945607	Naive CD8+ T cell	Prodromal_Control
KIAA1586	5.03755	-0.0410337	0.215107	-0.19076	0.848714	0.985681	Naive CD8+ T cell	Prodromal_Control
ZNF451	13.8958	-0.103909	0.156545	-0.663767	0.506839	0.947048	Naive CD8+ T cell	Prodromal_Control
PRIM2	6.85139	0.119054	0.199324	0.597288	0.550315	0.956918	Naive CD8+ T cell	Prodromal_Control
AL135905.2	11.8451	0.0952904	0.197312	0.482944	0.629135	0.967728	Naive CD8+ T cell	Prodromal_Control
PHF3	44.0113	0.0977039	0.0932152	1.04815	0.294567	0.902091	Naive CD8+ T cell	Prodromal_Control
LMBRD1	22.4027	0.0385142	0.11312	0.340471	0.733502	0.976116	Naive CD8+ T cell	Prodromal_Control
SMAP1	19.5528	-0.044608	0.122915	-0.362918	0.716666	0.973579	Naive CD8+ T cell	Prodromal_Control
KCNQ5	15.8961	0.135285	0.245114	0.551927	0.580999	0.964066	Naive CD8+ T cell	Prodromal_Control
OOEP	37.5653	0.481531	0.194934	2.47023	0.0135027	0.510267	Naive CD8+ T cell	Prodromal_Control
MTO1	6.29501	-0.151746	0.204012	-0.743808	0.456993	0.936906	Naive CD8+ T cell	Prodromal_Control
EEF1A1	5507.4	0.089352	0.06004	1.48821	0.136696	0.80599	Naive CD8+ T cell	Prodromal_Control
COX7A2	64.365	0.180564	0.0954192	1.89232	0.0584486	0.686514	Naive CD8+ T cell	Prodromal_Control
TMEM30A	11.4312	-0.170525	0.156658	-1.08852	0.276366	0.897061	Naive CD8+ T cell	Prodromal_Control
SENP6	28.3988	-0.155978	0.110073	-1.41704	0.156472	0.820715	Naive CD8+ T cell	Prodromal_Control
PHIP	25.445	0.0909334	0.118444	0.767736	0.442644	0.936092	Naive CD8+ T cell	Prodromal_Control
HMGN3	38.7239	0.232268	0.101438	2.28975	0.0220359	0.589586	Naive CD8+ T cell	Prodromal_Control
BCKDHB	9.90349	0.0658604	0.166121	0.396459	0.691766	0.972908	Naive CD8+ T cell	Prodromal_Control
IBTK	9.59701	0.0177608	0.178299	0.0996124	0.920652	0.993935	Naive CD8+ T cell	Prodromal_Control
UBE3D	4.22656	0.195165	0.276353	0.706214	0.480055	0.941095	Naive CD8+ T cell	Prodromal_Control
DOP1A	7.02009	-0.0961595	0.195661	-0.491461	0.623101	0.967728	Naive CD8+ T cell	Prodromal_Control
CYB5R4	6.51516	-0.349249	0.19306	-1.80901	0.0704489	0.709119	Naive CD8+ T cell	Prodromal_Control
NT5E	18.1908	-0.00873063	0.17177	-0.0508274	0.959463	0.994083	Naive CD8+ T cell	Prodromal_Control
SNX14	10.473	-0.162864	0.172096	-0.946354	0.343968	0.913046	Naive CD8+ T cell	Prodromal_Control
SYNCRIP	19.1847	-0.128231	0.117297	-1.09322	0.274295	0.896694	Naive CD8+ T cell	Prodromal_Control
ZNF292	30.8291	0.0818689	0.12151	0.673762	0.500463	0.945607	Naive CD8+ T cell	Prodromal_Control
SLC35A1	5.96067	-0.210326	0.221375	-0.950092	0.342066	0.913046	Naive CD8+ T cell	Prodromal_Control
RARS2	10.7129	-0.0367348	0.15895	-0.23111	0.81723	0.981645	Naive CD8+ T cell	Prodromal_Control
ORC3	7.92465	-0.208801	0.196805	-1.06095	0.288711	0.900466	Naive CD8+ T cell	Prodromal_Control
AKIRIN2	10.1881	0.0778085	0.163109	0.477035	0.633337	0.96947	Naive CD8+ T cell	Prodromal_Control
RNGTT	10.6715	-0.056923	0.165957	-0.342999	0.7316	0.974906	Naive CD8+ T cell	Prodromal_Control
PNRC1	319.531	0.0895026	0.0873806	1.02429	0.3057	0.909199	Naive CD8+ T cell	Prodromal_Control
UBE2J1	10.7273	0.0375934	0.169641	0.221606	0.824621	0.982023	Naive CD8+ T cell	Prodromal_Control
LYRM2	13.958	0.138136	0.145263	0.950942	0.341634	0.913046	Naive CD8+ T cell	Prodromal_Control
MDN1	12.7999	-0.170123	0.157782	-1.07821	0.28094	0.897061	Naive CD8+ T cell	Prodromal_Control
CASP8AP2	11.6607	0.149203	0.166514	0.896039	0.370232	0.921575	Naive CD8+ T cell	Prodromal_Control
BACH2	112.525	-0.0294439	0.111098	-0.265027	0.790989	0.978337	Naive CD8+ T cell	Prodromal_Control
MAP3K7	7.10743	0.229085	0.183391	1.24916	0.211606	0.868209	Naive CD8+ T cell	Prodromal_Control
UFL1	20.4273	0.0225561	0.115697	0.194958	0.845426	0.984658	Naive CD8+ T cell	Prodromal_Control
NDUFAF4	9.77499	-0.26485	0.161415	-1.6408	0.10084	0.757617	Naive CD8+ T cell	Prodromal_Control
FBXL4	7.87172	0.332992	0.188666	1.76498	0.0775667	0.723312	Naive CD8+ T cell	Prodromal_Control
PNISR	99.1348	0.0740277	0.0795315	0.930798	0.351958	0.913046	Naive CD8+ T cell	Prodromal_Control
CCNC	14.8705	0.324615	0.139994	2.31878	0.0204071	0.581505	Naive CD8+ T cell	Prodromal_Control
ASCC3	15.8712	-0.118038	0.159404	-0.740498	0.458998	0.93708	Naive CD8+ T cell	Prodromal_Control
PREP	6.88341	-0.189794	0.230539	-0.823263	0.410359	0.926323	Naive CD8+ T cell	Prodromal_Control
ATG5	12.2775	-0.0457635	0.151773	-0.301525	0.763014	0.976116	Naive CD8+ T cell	Prodromal_Control
CRYBG1	18.1209	-0.044984	0.147569	-0.304833	0.760493	0.976116	Naive CD8+ T cell	Prodromal_Control
PDSS2	9.38389	-0.032211	0.205824	-0.156498	0.875641	0.990309	Naive CD8+ T cell	Prodromal_Control
SCML4	43.1003	0.106932	0.101149	1.05716	0.290437	0.901266	Naive CD8+ T cell	Prodromal_Control
SEC63	16.8097	-0.103908	0.132874	-0.782003	0.434213	0.931428	Naive CD8+ T cell	Prodromal_Control
OSTM1	8.23421	-0.10736	0.189841	-0.565525	0.571717	0.958799	Naive CD8+ T cell	Prodromal_Control
SNX3	33.6685	-0.116713	0.100725	-1.15873	0.246568	0.881181	Naive CD8+ T cell	Prodromal_Control
FOXO3	5.29728	0.127228	0.237084	0.536636	0.591519	0.964066	Naive CD8+ T cell	Prodromal_Control
SESN1	8.00158	-0.0848377	0.199692	-0.424843	0.670951	0.971373	Naive CD8+ T cell	Prodromal_Control
CD164	24.9328	0.0854101	0.123116	0.693735	0.487848	0.94431	Naive CD8+ T cell	Prodromal_Control
MICAL1	7.74241	-0.443574	0.188646	-2.35135	0.0187052	0.555848	Naive CD8+ T cell	Prodromal_Control
ZBTB24	9.59857	0.0280979	0.17745	0.158342	0.874187	0.990309	Naive CD8+ T cell	Prodromal_Control
CDC40	19.5986	0.0526308	0.12782	0.411759	0.680516	0.972028	Naive CD8+ T cell	Prodromal_Control
AMD1	15.1165	0.266676	0.154707	1.72374	0.0847545	0.741053	Naive CD8+ T cell	Prodromal_Control
GTF3C6	11.6854	-0.0878478	0.151923	-0.578239	0.563102	0.956918	Naive CD8+ T cell	Prodromal_Control
SLC16A10	7.76345	0.163014	0.201271	0.809923	0.417984	0.926323	Naive CD8+ T cell	Prodromal_Control
MFSD4B	5.24625	0.0407601	0.234035	0.174162	0.861738	0.987666	Naive CD8+ T cell	Prodromal_Control
REV3L	14.3531	0.0865998	0.142195	0.609022	0.54251	0.95507	Naive CD8+ T cell	Prodromal_Control
TRAF3IP2	5.09395	-0.309525	0.24448	-1.26605	0.205494	0.868209	Naive CD8+ T cell	Prodromal_Control
FYN	54.4457	-0.148544	0.0985903	-1.50668	0.131892	0.801213	Naive CD8+ T cell	Prodromal_Control
TUBE1	5.32949	-0.0246428	0.219386	-0.112326	0.910565	0.992244	Naive CD8+ T cell	Prodromal_Control
FAM229B	7.07412	0.220741	0.237893	0.927902	0.353458	0.914143	Naive CD8+ T cell	Prodromal_Control
HDAC2	11.2687	-0.226571	0.162989	-1.3901	0.164499	0.829775	Naive CD8+ T cell	Prodromal_Control
NT5DC1	16.5098	0.178585	0.15071	1.18496	0.236032	0.879104	Naive CD8+ T cell	Prodromal_Control
TSPYL4	7.34529	0.140178	0.189777	0.738646	0.460122	0.93708	Naive CD8+ T cell	Prodromal_Control
DSE	6.90461	0.0773957	0.202472	0.382253	0.702274	0.972972	Naive CD8+ T cell	Prodromal_Control
TSPYL1	17.7325	0.0846608	0.148155	0.571433	0.567706	0.957733	Naive CD8+ T cell	Prodromal_Control
RWDD1	41.1709	0.221658	0.109189	2.03003	0.042353	0.648035	Naive CD8+ T cell	Prodromal_Control
KPNA5	14.045	0.247127	0.144577	1.70931	0.0873929	0.74406	Naive CD8+ T cell	Prodromal_Control
GOPC	12.2988	0.121115	0.154454	0.784151	0.432951	0.930425	Naive CD8+ T cell	Prodromal_Control
NUS1	8.70352	0.0460613	0.17437	0.264159	0.791658	0.978699	Naive CD8+ T cell	Prodromal_Control
SLC35F1	11.3374	0.700472	0.31329	2.23586	0.0253608	0.612775	Naive CD8+ T cell	Prodromal_Control
CEP85L	30.3247	-0.127303	0.115233	-1.10475	0.269269	0.893174	Naive CD8+ T cell	Prodromal_Control
MCM9	10.2104	-0.214378	0.16746	-1.28017	0.200486	0.868209	Naive CD8+ T cell	Prodromal_Control
ASF1A	11.6738	-0.144941	0.146823	-0.987182	0.323553	0.913046	Naive CD8+ T cell	Prodromal_Control
TBC1D32	6.24973	-0.0445242	0.211198	-0.210817	0.83303	0.982159	Naive CD8+ T cell	Prodromal_Control
HSF2	8.90438	-0.075664	0.171754	-0.440536	0.659549	0.971373	Naive CD8+ T cell	Prodromal_Control
SERINC1	33.7909	0.0352484	0.113763	0.309842	0.756681	0.976116	Naive CD8+ T cell	Prodromal_Control
HDDC2	17.8421	0.0652999	0.132462	0.492972	0.622032	0.967728	Naive CD8+ T cell	Prodromal_Control
NCOA7	9.4561	-0.22222	0.162743	-1.36547	0.172106	0.842341	Naive CD8+ T cell	Prodromal_Control
TRMT11	7.39396	0.104935	0.191639	0.547567	0.583989	0.964066	Naive CD8+ T cell	Prodromal_Control
ECHDC1	13.2272	-0.0259335	0.144999	-0.178853	0.858053	0.987666	Naive CD8+ T cell	Prodromal_Control
THEMIS	87.8795	-0.0694483	0.0937532	-0.740757	0.458841	0.93708	Naive CD8+ T cell	Prodromal_Control
PTPRK	13.1937	-0.0985963	0.186507	-0.528646	0.597051	0.964183	Naive CD8+ T cell	Prodromal_Control
L3MBTL3	8.93228	-0.028908	0.194907	-0.148317	0.882093	0.990309	Naive CD8+ T cell	Prodromal_Control
SAMD3	10.1073	-0.432726	0.23263	-1.86015	0.0628647	0.694337	Naive CD8+ T cell	Prodromal_Control
AKAP7	12.2198	0.306272	0.157044	1.95023	0.0511482	0.678433	Naive CD8+ T cell	Prodromal_Control
MED23	11.0924	0.13274	0.163067	0.814025	0.415631	0.926323	Naive CD8+ T cell	Prodromal_Control
VNN2	5.47642	-0.197586	0.203921	-0.968933	0.332579	0.913046	Naive CD8+ T cell	Prodromal_Control
TBPL1	7.39822	0.00722233	0.181014	0.0398993	0.968173	0.994996	Naive CD8+ T cell	Prodromal_Control
SGK1	5.62831	0.227925	0.285046	0.799608	0.423938	0.928728	Naive CD8+ T cell	Prodromal_Control
HBS1L	18.5054	0.042787	0.130924	0.326809	0.743812	0.976116	Naive CD8+ T cell	Prodromal_Control
AHI1	5.24416	0.095411	0.251996	0.378622	0.704969	0.972972	Naive CD8+ T cell	Prodromal_Control
BCLAF1	50.3212	-0.0468738	0.0961811	-0.48735	0.626011	0.967728	Naive CD8+ T cell	Prodromal_Control
MAP3K5	6.20537	-0.663439	0.233901	-2.83641	0.00456245	0.451564	Naive CD8+ T cell	Prodromal_Control
IFNGR1	6.05638	-0.130434	0.218035	-0.598226	0.549689	0.956918	Naive CD8+ T cell	Prodromal_Control
TNFAIP3	62.7586	-0.429101	0.187287	-2.29114	0.0219555	0.589586	Naive CD8+ T cell	Prodromal_Control
HEBP2	24.1673	0.177866	0.144579	1.23024	0.218608	0.872517	Naive CD8+ T cell	Prodromal_Control
CCDC28A	9.92968	0.0362157	0.155077	0.233534	0.815347	0.981645	Naive CD8+ T cell	Prodromal_Control
REPS1	12.9287	-0.114869	0.144444	-0.795252	0.426467	0.929186	Naive CD8+ T cell	Prodromal_Control
ABRACL	44.5145	0.0411648	0.136855	0.300792	0.763573	0.976116	Naive CD8+ T cell	Prodromal_Control
HECA	20.1649	0.2187	0.162797	1.34339	0.179147	0.854225	Naive CD8+ T cell	Prodromal_Control
CITED2	44.4815	-0.179088	0.144615	-1.23838	0.215576	0.870465	Naive CD8+ T cell	Prodromal_Control
VTA1	9.14224	-0.19885	0.185557	-1.07164	0.283881	0.897366	Naive CD8+ T cell	Prodromal_Control
HIVEP2	30.1324	-0.164616	0.114253	-1.4408	0.149641	0.807712	Naive CD8+ T cell	Prodromal_Control
PEX3	7.37138	0.00506006	0.190106	0.026617	0.978765	0.996669	Naive CD8+ T cell	Prodromal_Control
PHACTR2	6.27312	0.18592	0.273035	0.680941	0.495909	0.945607	Naive CD8+ T cell	Prodromal_Control
LTV1	7.4584	-0.207371	0.195532	-1.06055	0.288895	0.900466	Naive CD8+ T cell	Prodromal_Control
SF3B5	36.3258	0.10075	0.0997351	1.01018	0.312409	0.910733	Naive CD8+ T cell	Prodromal_Control
UTRN	34.9907	0.0333203	0.125092	0.266366	0.789957	0.978082	Naive CD8+ T cell	Prodromal_Control
SHPRH	11.0358	0.10203	0.151116	0.675176	0.499564	0.945607	Naive CD8+ T cell	Prodromal_Control
STXBP5	12.9503	0.129347	0.156194	0.828117	0.407604	0.926323	Naive CD8+ T cell	Prodromal_Control
TAB2	30.4135	-0.344708	0.13804	-2.49717	0.0125189	0.497984	Naive CD8+ T cell	Prodromal_Control
ZC3H12D	4.81933	-1.01191	0.320009	-3.16215	0.0015661	0.393441	Naive CD8+ T cell	Prodromal_Control
PPIL4	19.8886	0.0546464	0.130534	0.418638	0.67548	0.972028	Naive CD8+ T cell	Prodromal_Control
GINM1	10.3	0.12267	0.201256	0.609522	0.542179	0.955068	Naive CD8+ T cell	Prodromal_Control
LATS1	14.0542	-0.0158488	0.139246	-0.113818	0.909382	0.99221	Naive CD8+ T cell	Prodromal_Control
PCMT1	13.2831	-0.155024	0.154255	-1.00498	0.314905	0.911135	Naive CD8+ T cell	Prodromal_Control
SYNE1	19.8078	-0.18611	0.128913	-1.44369	0.148827	0.807712	Naive CD8+ T cell	Prodromal_Control
IPCEF1	19.3914	-0.0907044	0.139631	-0.649602	0.51595	0.95022	Naive CD8+ T cell	Prodromal_Control
SCAF8	13.0483	-0.0738414	0.158463	-0.465986	0.641225	0.970659	Naive CD8+ T cell	Prodromal_Control
TFB1M	7.37054	-0.167966	0.187642	-0.895143	0.370711	0.921575	Naive CD8+ T cell	Prodromal_Control
ARID1B	26.2937	0.0569972	0.126478	0.450649	0.652243	0.971296	Naive CD8+ T cell	Prodromal_Control
TMEM242	6.55955	-0.267044	0.198084	-1.34814	0.177614	0.853092	Naive CD8+ T cell	Prodromal_Control
SNX9	34.1648	-0.136657	0.129662	-1.05395	0.291907	0.901524	Naive CD8+ T cell	Prodromal_Control
GTF2H5	9.41072	-0.0450945	0.18534	-0.243307	0.807767	0.980531	Naive CD8+ T cell	Prodromal_Control
TULP4	6.32823	-0.013384	0.20881	-0.0640965	0.948893	0.994083	Naive CD8+ T cell	Prodromal_Control
TMEM181	6.82637	-0.283212	0.204392	-1.38563	0.16586	0.831337	Naive CD8+ T cell	Prodromal_Control
DYNLT1	49.3527	0.392602	0.136927	2.86723	0.00414086	0.444284	Naive CD8+ T cell	Prodromal_Control
SYTL3	31.6856	0.0229224	0.167749	0.136647	0.89131	0.990309	Naive CD8+ T cell	Prodromal_Control
EZR	42.6393	-0.00295784	0.140416	-0.0210648	0.983194	0.997841	Naive CD8+ T cell	Prodromal_Control
TAGAP	48.712	-0.3365	0.154771	-2.17417	0.0296921	0.621068	Naive CD8+ T cell	Prodromal_Control
SOD2	21.0911	-0.12311	0.145308	-0.847234	0.396865	0.923116	Naive CD8+ T cell	Prodromal_Control
WTAP	38.1697	0.0707667	0.0915221	0.773219	0.439393	0.933591	Naive CD8+ T cell	Prodromal_Control
ACAT2	6.21793	-0.0419855	0.233388	-0.179896	0.857234	0.987666	Naive CD8+ T cell	Prodromal_Control
TCP1	16.5089	-0.081603	0.125884	-0.648238	0.516831	0.95022	Naive CD8+ T cell	Prodromal_Control
MRPL18	12.2136	-0.337031	0.176152	-1.9133	0.0557102	0.686514	Naive CD8+ T cell	Prodromal_Control
MAP3K4	9.51491	0.00419179	0.18294	0.0229135	0.981719	0.997191	Naive CD8+ T cell	Prodromal_Control
PRKN	14.3437	-0.0629309	0.140234	-0.448755	0.653608	0.971373	Naive CD8+ T cell	Prodromal_Control
QKI	11.5868	-0.272095	0.159679	-1.70401	0.0883792	0.74406	Naive CD8+ T cell	Prodromal_Control
SFT2D1	8.89629	-0.201825	0.192041	-1.05095	0.293283	0.90207	Naive CD8+ T cell	Prodromal_Control
MPC1	11.9922	-0.226151	0.173256	-1.3053	0.191792	0.865766	Naive CD8+ T cell	Prodromal_Control
RNASET2	31.0189	-0.000274854	0.181579	-0.00151369	0.998792	0.999478	Naive CD8+ T cell	Prodromal_Control
PHF10	8.48339	0.0729618	0.170967	0.42676	0.669554	0.971373	Naive CD8+ T cell	Prodromal_Control
FAM120B	20.8822	-0.190745	0.120239	-1.58639	0.112652	0.785907	Naive CD8+ T cell	Prodromal_Control
PSMB1	46.1729	0.0969377	0.0910047	1.0652	0.286788	0.899836	Naive CD8+ T cell	Prodromal_Control
TBP	8.74739	0.410335	0.176913	2.31942	0.0203724	0.581505	Naive CD8+ T cell	Prodromal_Control
PDCD2	23.3013	0.0696702	0.110219	0.632105	0.527318	0.950702	Naive CD8+ T cell	Prodromal_Control
PRKAR1B	15.8137	0.149388	0.133833	1.11623	0.264323	0.886927	Naive CD8+ T cell	Prodromal_Control
SUN1	6.6507	-0.0614926	0.216474	-0.284065	0.776361	0.977579	Naive CD8+ T cell	Prodromal_Control
GET4	6.63664	0.267401	0.197026	1.35719	0.174722	0.846712	Naive CD8+ T cell	Prodromal_Control
COX19	9.74642	0.0368156	0.177154	0.207817	0.835372	0.982159	Naive CD8+ T cell	Prodromal_Control
ZFAND2A	6.63647	0.565642	0.213412	2.65047	0.008038	0.467677	Naive CD8+ T cell	Prodromal_Control
PSMG3	6.54012	0.0657454	0.208144	0.315865	0.752105	0.976116	Naive CD8+ T cell	Prodromal_Control
MAD1L1	23.269	0.0951744	0.117868	0.807467	0.419397	0.926323	Naive CD8+ T cell	Prodromal_Control
NUDT1	8.66573	0.139764	0.173784	0.80424	0.421259	0.9267	Naive CD8+ T cell	Prodromal_Control
EIF3B	20.9258	0.015527	0.113664	0.136604	0.891343	0.990309	Naive CD8+ T cell	Prodromal_Control
LFNG	10.4015	-0.258169	0.170376	-1.51529	0.129699	0.796609	Naive CD8+ T cell	Prodromal_Control
BRAT1	6.14399	-0.247689	0.200617	-1.23464	0.216966	0.870539	Naive CD8+ T cell	Prodromal_Control
CARD11	17.3395	-0.041911	0.133186	-0.31468	0.753005	0.976116	Naive CD8+ T cell	Prodromal_Control
FOXK1	11.2432	-0.232444	0.150421	-1.54529	0.122277	0.790887	Naive CD8+ T cell	Prodromal_Control
AP5Z1	7.71528	0.431036	0.213296	2.02083	0.0432971	0.648035	Naive CD8+ T cell	Prodromal_Control
WIPI2	13.217	0.282277	0.144049	1.95959	0.0500441	0.677195	Naive CD8+ T cell	Prodromal_Control
ACTB	1211.77	-0.154663	0.0991847	-1.55934	0.118915	0.790887	Naive CD8+ T cell	Prodromal_Control
RNF216	26.6321	-0.0690289	0.103311	-0.668165	0.504028	0.945971	Naive CD8+ T cell	Prodromal_Control
EIF2AK1	16.127	-0.0190795	0.133666	-0.14274	0.886495	0.990309	Naive CD8+ T cell	Prodromal_Control
RAC1	31.0959	0.242151	0.111503	2.17171	0.0298778	0.621068	Naive CD8+ T cell	Prodromal_Control
KDELR2	11.418	0.073098	0.151192	0.483479	0.628756	0.967728	Naive CD8+ T cell	Prodromal_Control
ZNF316	4.13593	-0.245916	0.267019	-0.92097	0.357066	0.915584	Naive CD8+ T cell	Prodromal_Control
ZNF12	6.22366	-0.334033	0.209504	-1.5944	0.110847	0.779347	Naive CD8+ T cell	Prodromal_Control
C1GALT1	16.6579	0.0514295	0.127091	0.404667	0.685722	0.972509	Naive CD8+ T cell	Prodromal_Control
UMAD1	14.7905	-0.277605	0.169052	-1.64213	0.100563	0.757617	Naive CD8+ T cell	Prodromal_Control
GLCCI1	11.2118	-0.120599	0.1694	-0.711918	0.476515	0.941095	Naive CD8+ T cell	Prodromal_Control
NDUFA4	96.2805	0.212101	0.0844656	2.5111	0.0120357	0.485556	Naive CD8+ T cell	Prodromal_Control
PHF14	17.791	0.130924	0.126535	1.03469	0.300815	0.907055	Naive CD8+ T cell	Prodromal_Control
TMEM106B	19.465	-0.115856	0.124788	-0.928419	0.35319	0.914143	Naive CD8+ T cell	Prodromal_Control
ARL4A	5.69155	-0.299133	0.255386	-1.1713	0.24148	0.879104	Naive CD8+ T cell	Prodromal_Control
BZW2	12.4578	-0.00510219	0.147423	-0.0346091	0.972391	0.995834	Naive CD8+ T cell	Prodromal_Control
AHR	5.98976	-0.313377	0.231234	-1.35524	0.175343	0.846712	Naive CD8+ T cell	Prodromal_Control
SNX13	7.96847	0.0227906	0.196613	0.115916	0.907719	0.991922	Naive CD8+ T cell	Prodromal_Control
TWISTNB	7.17436	0.0873887	0.195915	0.446054	0.655558	0.971373	Naive CD8+ T cell	Prodromal_Control
SP4	9.07728	-0.133129	0.166521	-0.799474	0.424015	0.928728	Naive CD8+ T cell	Prodromal_Control
STEAP1B	11.5487	-0.0314019	0.174816	-0.179628	0.857445	0.987666	Naive CD8+ T cell	Prodromal_Control
TOMM7	253.486	0.30606	0.13536	2.26107	0.0237548	0.608128	Naive CD8+ T cell	Prodromal_Control
MALSU1	10.1346	-0.0311195	0.169688	-0.183392	0.85449	0.986439	Naive CD8+ T cell	Prodromal_Control
TRA2A	24.154	0.163174	0.108651	1.50183	0.133142	0.803093	Naive CD8+ T cell	Prodromal_Control
MPP6	9.34229	0.192484	0.181005	1.06342	0.287591	0.899911	Naive CD8+ T cell	Prodromal_Control
CYCS	21.4694	0.00323524	0.133555	0.024224	0.980674	0.996669	Naive CD8+ T cell	Prodromal_Control
HNRNPA2B1	191.155	-0.120961	0.0590263	-2.04928	0.0404351	0.645326	Naive CD8+ T cell	Prodromal_Control
CBX3	38.6453	0.0829347	0.100021	0.829175	0.407005	0.926323	Naive CD8+ T cell	Prodromal_Control
HIBADH	8.74495	0.00726321	0.194282	0.0373848	0.970178	0.99512	Naive CD8+ T cell	Prodromal_Control
TAX1BP1	41.6548	-0.00431929	0.0989551	-0.043649	0.965184	0.994083	Naive CD8+ T cell	Prodromal_Control
ZNRF2	8.02204	-0.295545	0.20946	-1.41098	0.158249	0.824064	Naive CD8+ T cell	Prodromal_Control
GARS	12.1201	0.0111367	0.162446	0.0685565	0.945343	0.994083	Naive CD8+ T cell	Prodromal_Control
LSM5	30.3143	0.218059	0.102968	2.11773	0.0341981	0.631439	Naive CD8+ T cell	Prodromal_Control
AVL9	10.292	0.0775266	0.167067	0.464047	0.642614	0.970659	Naive CD8+ T cell	Prodromal_Control
KBTBD2	7.99332	-0.136065	0.188407	-0.722187	0.470179	0.940245	Naive CD8+ T cell	Prodromal_Control
NT5C3A	13.1871	-0.0613124	0.150658	-0.406964	0.684034	0.972028	Naive CD8+ T cell	Prodromal_Control
BBS9	9.92139	-0.0180571	0.175702	-0.102771	0.918144	0.993581	Naive CD8+ T cell	Prodromal_Control
HERPUD2	22.3352	0.0544298	0.12317	0.441907	0.658556	0.971373	Naive CD8+ T cell	Prodromal_Control
AOAH	12.9519	0.589556	0.426721	1.3816	0.167096	0.834535	Naive CD8+ T cell	Prodromal_Control
ELMO1	28.0925	-0.0241996	0.116792	-0.207202	0.835852	0.982159	Naive CD8+ T cell	Prodromal_Control
VPS41	7.76441	-0.25525	0.193194	-1.32122	0.18643	0.863461	Naive CD8+ T cell	Prodromal_Control
RALA	14.7229	-0.0299173	0.131096	-0.22821	0.819483	0.981645	Naive CD8+ T cell	Prodromal_Control
CDK13	22.7283	-0.0929592	0.119845	-0.775663	0.437948	0.93237	Naive CD8+ T cell	Prodromal_Control
MPLKIP	10.2151	-0.0647812	0.18463	-0.35087	0.725686	0.974311	Naive CD8+ T cell	Prodromal_Control
PSMA2	26.2388	0.122755	0.10547	1.16389	0.24447	0.881181	Naive CD8+ T cell	Prodromal_Control
MRPL32	7.58802	0.223054	0.192585	1.15821	0.246779	0.881181	Naive CD8+ T cell	Prodromal_Control
STK17A	60.7851	0.124189	0.103	1.20572	0.227926	0.879104	Naive CD8+ T cell	Prodromal_Control
COA1	19.0765	0.198258	0.127421	1.55593	0.119725	0.790887	Naive CD8+ T cell	Prodromal_Control
BLVRA	4.80747	0.265113	0.242809	1.09186	0.274896	0.896702	Naive CD8+ T cell	Prodromal_Control
MRPS24	25.8578	0.215162	0.11839	1.81741	0.0691545	0.709119	Naive CD8+ T cell	Prodromal_Control
URGCP	7.37281	0.23001	0.196566	1.17015	0.241943	0.879584	Naive CD8+ T cell	Prodromal_Control
DBNL	22.4041	0.107689	0.121831	0.883918	0.376741	0.923084	Naive CD8+ T cell	Prodromal_Control
POLM	8.15369	-0.220548	0.190052	-1.16046	0.24586	0.881181	Naive CD8+ T cell	Prodromal_Control
POLD2	10.5289	-0.0169153	0.154295	-0.10963	0.912703	0.992244	Naive CD8+ T cell	Prodromal_Control
NUDCD3	11.7799	0.284247	0.173844	1.63507	0.102035	0.759748	Naive CD8+ T cell	Prodromal_Control
DDX56	9.80557	-0.304067	0.172118	-1.76661	0.0772929	0.723312	Naive CD8+ T cell	Prodromal_Control
TMED4	21.3666	0.102548	0.114216	0.897846	0.369268	0.921575	Naive CD8+ T cell	Prodromal_Control
OGDH	10.5696	0.0471378	0.159283	0.295937	0.767278	0.976522	Naive CD8+ T cell	Prodromal_Control
PPIA	275.947	0.134866	0.0654997	2.05903	0.0394912	0.642596	Naive CD8+ T cell	Prodromal_Control
H2AFV	42.6295	-0.0126107	0.092228	-0.136733	0.891241	0.990309	Naive CD8+ T cell	Prodromal_Control
MYO1G	17.3862	-0.00453594	0.132862	-0.0341402	0.972765	0.995834	Naive CD8+ T cell	Prodromal_Control
CCM2	28.7373	-0.0571186	0.102795	-0.555653	0.578448	0.962203	Naive CD8+ T cell	Prodromal_Control
TBRG4	11.5976	-0.0816945	0.163386	-0.50001	0.617068	0.967728	Naive CD8+ T cell	Prodromal_Control
HUS1	8.31139	0.0247908	0.203778	0.121656	0.903171	0.991922	Naive CD8+ T cell	Prodromal_Control
UPP1	12.7091	-0.00891612	0.144694	-0.0616207	0.950865	0.994083	Naive CD8+ T cell	Prodromal_Control
IKZF1	99.7973	-0.00831638	0.0708228	-0.117425	0.906523	0.991922	Naive CD8+ T cell	Prodromal_Control
SEC61G	30.9686	0.161438	0.120276	1.34223	0.179522	0.854402	Naive CD8+ T cell	Prodromal_Control
VOPP1	18.5826	-0.0837373	0.147798	-0.566567	0.571009	0.958799	Naive CD8+ T cell	Prodromal_Control
NIPSNAP2	9.03499	0.076681	0.173911	0.440921	0.65927	0.971373	Naive CD8+ T cell	Prodromal_Control
CCT6A	26.6702	-0.2549	0.105566	-2.4146	0.0157526	0.534542	Naive CD8+ T cell	Prodromal_Control
SUMF2	17.5983	-0.110142	0.131688	-0.83639	0.402936	0.926323	Naive CD8+ T cell	Prodromal_Control
CHCHD2	108.681	0.16675	0.077955	2.13905	0.0324313	0.629751	Naive CD8+ T cell	Prodromal_Control
ZNF107	18.1351	0.091857	0.136181	0.674521	0.49998	0.945607	Naive CD8+ T cell	Prodromal_Control
ZNF138	9.49801	-0.00345087	0.159299	-0.0216629	0.982717	0.997698	Naive CD8+ T cell	Prodromal_Control
ZNF92	7.59271	-0.177786	0.249853	-0.71156	0.476738	0.941095	Naive CD8+ T cell	Prodromal_Control
GUSB	7.23874	0.0424015	0.178111	0.238061	0.811834	0.981587	Naive CD8+ T cell	Prodromal_Control
CRCP	9.28409	0.28558	0.186653	1.53	0.126016	0.790887	Naive CD8+ T cell	Prodromal_Control
RABGEF1	8.78501	-0.351209	0.179983	-1.95135	0.0510154	0.678433	Naive CD8+ T cell	Prodromal_Control
TMEM248	16.1325	0.179809	0.131325	1.3692	0.170937	0.840575	Naive CD8+ T cell	Prodromal_Control
SBDS	37.773	0.370544	0.178865	2.07164	0.0382992	0.642596	Naive CD8+ T cell	Prodromal_Control
TYW1	11.0943	-0.105798	0.153929	-0.687319	0.491881	0.945607	Naive CD8+ T cell	Prodromal_Control
TYW1B	4.45824	0.237765	0.260185	0.91383	0.360806	0.917251	Naive CD8+ T cell	Prodromal_Control
POM121	15.2461	-0.249724	0.132012	-1.89168	0.0585335	0.686514	Naive CD8+ T cell	Prodromal_Control
NSUN5	9.12684	-0.150937	0.178888	-0.843751	0.398809	0.923116	Naive CD8+ T cell	Prodromal_Control
BAZ1B	15.9769	-0.122724	0.148414	-0.826899	0.408294	0.926323	Naive CD8+ T cell	Prodromal_Control
BCL7B	13.7473	-0.11666	0.143385	-0.813613	0.415867	0.926323	Naive CD8+ T cell	Prodromal_Control
BUD23	16.9736	0.197257	0.130553	1.51094	0.130803	0.800158	Naive CD8+ T cell	Prodromal_Control
EIF4H	34.3594	0.18523	0.0995316	1.86102	0.0627413	0.694337	Naive CD8+ T cell	Prodromal_Control
GTF2I	19.0871	-0.165293	0.131797	-1.25415	0.209787	0.868209	Naive CD8+ T cell	Prodromal_Control
NCF1	16.7973	0.0343116	0.153674	0.223275	0.823321	0.981645	Naive CD8+ T cell	Prodromal_Control
RCC1L	5.39691	-0.27214	0.210817	-1.29089	0.196743	0.868209	Naive CD8+ T cell	Prodromal_Control
GTF2IRD2B	14.5956	0.128252	0.137844	0.930417	0.352155	0.913046	Naive CD8+ T cell	Prodromal_Control
TRIM73	9.97515	-0.221143	0.174753	-1.26546	0.205708	0.868209	Naive CD8+ T cell	Prodromal_Control
POM121C	15.4707	0.261907	0.128828	2.033	0.0420524	0.648035	Naive CD8+ T cell	Prodromal_Control
RHBDD2	13.5304	-0.0144501	0.164768	-0.0876998	0.930115	0.994083	Naive CD8+ T cell	Prodromal_Control
POR	5.28844	0.0908095	0.216519	0.419406	0.67492	0.972028	Naive CD8+ T cell	Prodromal_Control
MDH2	37.1742	-0.0374059	0.10094	-0.370577	0.710952	0.972972	Naive CD8+ T cell	Prodromal_Control
HSPB1	58.1525	0.224026	0.121839	1.8387	0.0659595	0.69878	Naive CD8+ T cell	Prodromal_Control
DTX2	5.78052	-0.120687	0.209297	-0.576632	0.564188	0.956918	Naive CD8+ T cell	Prodromal_Control
POMZP3	4.56085	-0.155695	0.319658	-0.487068	0.62621	0.967728	Naive CD8+ T cell	Prodromal_Control
CCDC146	4.56469	0.1386	0.272524	0.508579	0.611048	0.966142	Naive CD8+ T cell	Prodromal_Control
RSBN1L	19.9015	0.107242	0.127835	0.838909	0.40152	0.926323	Naive CD8+ T cell	Prodromal_Control
PHTF2	7.28136	0.119643	0.200855	0.595668	0.551397	0.956918	Naive CD8+ T cell	Prodromal_Control
MAGI2	4.70872	-0.284378	0.378325	-0.751677	0.452245	0.936906	Naive CD8+ T cell	Prodromal_Control
DMTF1	12.8586	0.0898509	0.148101	0.606686	0.544059	0.956234	Naive CD8+ T cell	Prodromal_Control
TMEM243	38.7351	0.0365803	0.091112	0.401487	0.688061	0.972908	Naive CD8+ T cell	Prodromal_Control
ABCB1	7.82358	0.69038	0.205399	3.36116	0.000776153	0.393441	Naive CD8+ T cell	Prodromal_Control
SLC25A40	4.7835	-0.153933	0.230791	-0.666983	0.504783	0.946141	Naive CD8+ T cell	Prodromal_Control
DBF4	11.1487	0.12997	0.186806	0.695747	0.486587	0.943946	Naive CD8+ T cell	Prodromal_Control
SRI	24.2608	0.0328999	0.126445	0.260192	0.794716	0.978826	Naive CD8+ T cell	Prodromal_Control
GTPBP10	10.3902	-0.0459945	0.155574	-0.295644	0.767502	0.976522	Naive CD8+ T cell	Prodromal_Control
MTERF1	6.06187	-0.0602495	0.220619	-0.273093	0.784782	0.977579	Naive CD8+ T cell	Prodromal_Control
AKAP9	27.6029	0.140575	0.111267	1.2634	0.206445	0.868209	Naive CD8+ T cell	Prodromal_Control
KRIT1	11.1012	-0.0768736	0.16528	-0.465113	0.641851	0.970659	Naive CD8+ T cell	Prodromal_Control
ANKIB1	11.4187	-0.390871	0.176281	-2.21731	0.0266017	0.612827	Naive CD8+ T cell	Prodromal_Control
GATAD1	5.95872	0.277854	0.220225	1.26168	0.207064	0.868209	Naive CD8+ T cell	Prodromal_Control
PEX1	7.07401	-0.0150509	0.193202	-0.0779025	0.937906	0.994083	Naive CD8+ T cell	Prodromal_Control
RBM48	8.27656	0.21532	0.183564	1.173	0.240796	0.879104	Naive CD8+ T cell	Prodromal_Control
FAM133B	19.7657	0.116939	0.137207	0.852279	0.394059	0.923116	Naive CD8+ T cell	Prodromal_Control
CDK6	18.0199	-0.555681	0.202306	-2.74674	0.0060191	0.467196	Naive CD8+ T cell	Prodromal_Control
SAMD9	11.6988	-0.397148	0.157924	-2.51481	0.0119096	0.485556	Naive CD8+ T cell	Prodromal_Control
SAMD9L	6.05796	0.0662743	0.262047	0.25291	0.800338	0.979678	Naive CD8+ T cell	Prodromal_Control
VPS50	7.70822	0.0605671	0.208425	0.290594	0.771362	0.976522	Naive CD8+ T cell	Prodromal_Control
BET1	5.48266	0.0523576	0.222237	0.235593	0.813749	0.981645	Naive CD8+ T cell	Prodromal_Control
CASD1	10.6454	-0.136759	0.159887	-0.855348	0.392359	0.923116	Naive CD8+ T cell	Prodromal_Control
SEM1	27.3662	-0.0291138	0.117466	-0.24785	0.80425	0.980531	Naive CD8+ T cell	Prodromal_Control
SDHAF3	8.52732	0.0536157	0.206203	0.260015	0.794853	0.978826	Naive CD8+ T cell	Prodromal_Control
LMTK2	7.11903	0.126028	0.210984	0.597334	0.550284	0.956918	Naive CD8+ T cell	Prodromal_Control
TECPR1	10.4187	0.0586176	0.163471	0.358582	0.719908	0.973579	Naive CD8+ T cell	Prodromal_Control
BRI3	23.9948	0.137555	0.125969	1.09197	0.274844	0.896702	Naive CD8+ T cell	Prodromal_Control
BAIAP2L1	12.9003	0.223164	0.255243	0.874319	0.381944	0.923116	Naive CD8+ T cell	Prodromal_Control
TRRAP	10.216	-0.142789	0.163266	-0.874574	0.381806	0.923116	Naive CD8+ T cell	Prodromal_Control
SMURF1	4.82527	0.0704425	0.236956	0.297281	0.766252	0.976116	Naive CD8+ T cell	Prodromal_Control
ARPC1A	9.83566	0.0434788	0.161323	0.269514	0.787534	0.977579	Naive CD8+ T cell	Prodromal_Control
ARPC1B	101.072	-0.106688	0.0895851	-1.19091	0.233688	0.879104	Naive CD8+ T cell	Prodromal_Control
PDAP1	19.7462	0.0758559	0.123185	0.615787	0.538035	0.953629	Naive CD8+ T cell	Prodromal_Control
BUD31	13.6859	-0.0137839	0.144907	-0.0951225	0.924218	0.994083	Naive CD8+ T cell	Prodromal_Control
ATP5MF	36.6496	0.190094	0.130483	1.45684	0.14516	0.806855	Naive CD8+ T cell	Prodromal_Control
ZNF789	5.02012	0.0902255	0.230368	0.391659	0.695311	0.972908	Naive CD8+ T cell	Prodromal_Control
ZNF394	18.8381	0.0656764	0.163522	0.401637	0.687951	0.972908	Naive CD8+ T cell	Prodromal_Control
ZNF655	16.7373	0.0604375	0.128037	0.472033	0.636903	0.970659	Naive CD8+ T cell	Prodromal_Control
TRIM4	13.6824	0.023881	0.147963	0.161398	0.87178	0.990233	Naive CD8+ T cell	Prodromal_Control
ZKSCAN1	14.5713	0.205663	0.142374	1.44452	0.148592	0.807712	Naive CD8+ T cell	Prodromal_Control
COPS6	19.6597	-0.012544	0.119443	-0.105021	0.916359	0.992374	Naive CD8+ T cell	Prodromal_Control
MCM7	5.54998	0.191282	0.212434	0.900431	0.367891	0.921575	Naive CD8+ T cell	Prodromal_Control
TAF6	8.18687	-0.0667805	0.191209	-0.349254	0.726899	0.974311	Naive CD8+ T cell	Prodromal_Control
LAMTOR4	57.1875	0.129164	0.0985459	1.3107	0.18996	0.863645	Naive CD8+ T cell	Prodromal_Control
PILRB	6.59124	-0.257379	0.207814	-1.23851	0.215528	0.870465	Naive CD8+ T cell	Prodromal_Control
MEPCE	4.51009	-0.296268	0.259688	-1.14086	0.253928	0.884088	Naive CD8+ T cell	Prodromal_Control
PPP1R35	18.2071	0.402962	0.15088	2.67075	0.00756831	0.467196	Naive CD8+ T cell	Prodromal_Control
TSC22D4	33.6878	-0.177412	0.134401	-1.32002	0.186829	0.863461	Naive CD8+ T cell	Prodromal_Control
LRCH4	16.0311	0.0355218	0.139744	0.254193	0.799347	0.979678	Naive CD8+ T cell	Prodromal_Control
GNB2	31.3944	-0.0742967	0.103106	-0.720588	0.471163	0.940245	Naive CD8+ T cell	Prodromal_Control
SLC12A9	6.33833	0.118126	0.200416	0.589405	0.55559	0.956918	Naive CD8+ T cell	Prodromal_Control
SRRT	16.0531	-0.12957	0.142995	-0.906113	0.364876	0.921575	Naive CD8+ T cell	Prodromal_Control
TRIM56	11.5368	0.0195423	0.165564	0.118035	0.90604	0.991922	Naive CD8+ T cell	Prodromal_Control
ZNHIT1	16.4757	0.231081	0.144687	1.59711	0.11024	0.779347	Naive CD8+ T cell	Prodromal_Control
FIS1	39.4559	0.22073	0.105019	2.10182	0.0355694	0.63588	Naive CD8+ T cell	Prodromal_Control
CUX1	13.5546	0.0939713	0.15527	0.605213	0.545037	0.956234	Naive CD8+ T cell	Prodromal_Control
PRKRIP1	15.5179	0.0255165	0.140303	0.181867	0.855687	0.987087	Naive CD8+ T cell	Prodromal_Control
ORAI2	6.0655	-0.0256074	0.216102	-0.118497	0.905674	0.991922	Naive CD8+ T cell	Prodromal_Control
POLR2J	23.306	0.166916	0.116926	1.42753	0.153426	0.81784	Naive CD8+ T cell	Prodromal_Control
POLR2J3	11.6929	-0.0746182	0.207631	-0.359379	0.719312	0.973579	Naive CD8+ T cell	Prodromal_Control
RASA4	8.02695	-0.0185382	0.2009	-0.0922761	0.926479	0.994083	Naive CD8+ T cell	Prodromal_Control
ARMC10	8.23908	-0.276335	0.18942	-1.45885	0.144606	0.806855	Naive CD8+ T cell	Prodromal_Control
PMPCB	26.2922	0.0666254	0.111214	0.599071	0.549125	0.956918	Naive CD8+ T cell	Prodromal_Control
DNAJC2	12.9749	0.0640749	0.139294	0.459997	0.645518	0.970659	Naive CD8+ T cell	Prodromal_Control
PSMC2	8.67145	0.0185237	0.173017	0.107063	0.914739	0.992244	Naive CD8+ T cell	Prodromal_Control
ORC5	7.04914	0.0187644	0.195913	0.0957796	0.923696	0.994083	Naive CD8+ T cell	Prodromal_Control
KMT2E	55.0675	0.144619	0.098282	1.47147	0.141165	0.806855	Naive CD8+ T cell	Prodromal_Control
SRPK2	25.5974	0.0978527	0.10675	0.91665	0.359326	0.9168	Naive CD8+ T cell	Prodromal_Control
ATXN7L1	7.05034	-0.178973	0.204172	-0.876582	0.380714	0.923116	Naive CD8+ T cell	Prodromal_Control
SYPL1	19.0601	-0.38896	0.13218	-2.94265	0.0032542	0.419297	Naive CD8+ T cell	Prodromal_Control
HBP1	22.7522	-0.0722952	0.148278	-0.487566	0.625858	0.967728	Naive CD8+ T cell	Prodromal_Control
COG5	18.5713	0.0425239	0.163139	0.260661	0.794354	0.978826	Naive CD8+ T cell	Prodromal_Control
BCAP29	4.62339	-0.2574	0.287585	-0.89504	0.370766	0.921575	Naive CD8+ T cell	Prodromal_Control
CBLL1	12.3997	0.00958992	0.158191	0.0606223	0.95166	0.994083	Naive CD8+ T cell	Prodromal_Control
DLD	10.1336	0.323964	0.157165	2.0613	0.0392744	0.642596	Naive CD8+ T cell	Prodromal_Control
NRCAM	12.8742	0.265653	0.281837	0.942574	0.345899	0.913046	Naive CD8+ T cell	Prodromal_Control
PNPLA8	9.29482	-0.0505921	0.184353	-0.27443	0.783754	0.977579	Naive CD8+ T cell	Prodromal_Control
DNAJB9	10.2566	0.0734033	0.172876	0.424601	0.671128	0.971373	Naive CD8+ T cell	Prodromal_Control
IMMP2L	28.2158	-0.15656	0.121039	-1.29347	0.195849	0.868209	Naive CD8+ T cell	Prodromal_Control
LRRN3	18.8375	0.12464	0.255743	0.487364	0.626	0.967728	Naive CD8+ T cell	Prodromal_Control
ZNF277	11.5241	0.189681	0.152453	1.2442	0.213427	0.868209	Naive CD8+ T cell	Prodromal_Control
IFRD1	10.6257	-0.0370658	0.19605	-0.189062	0.850044	0.985681	Naive CD8+ T cell	Prodromal_Control
TMEM168	7.40682	-0.168401	0.189455	-0.888871	0.374073	0.921575	Naive CD8+ T cell	Prodromal_Control
BMT2	7.70075	-0.0372742	0.196851	-0.189352	0.849817	0.985681	Naive CD8+ T cell	Prodromal_Control
MDFIC	16.583	-0.247696	0.14697	-1.68536	0.0919201	0.747055	Naive CD8+ T cell	Prodromal_Control
TES	18.1929	-0.192699	0.139519	-1.38117	0.167226	0.834535	Naive CD8+ T cell	Prodromal_Control
CAPZA2	14.4977	-0.0760816	0.145259	-0.523764	0.600443	0.964183	Naive CD8+ T cell	Prodromal_Control
LSM8	25.7668	0.068268	0.117703	0.580001	0.561914	0.956918	Naive CD8+ T cell	Prodromal_Control
FAM3C	6.12636	0.148622	0.206895	0.718344	0.472545	0.940245	Naive CD8+ T cell	Prodromal_Control
NDUFA5	17.0729	-0.0700287	0.133821	-0.523302	0.600764	0.964183	Naive CD8+ T cell	Prodromal_Control
WASL	5.83613	-0.0779797	0.211796	-0.368183	0.712736	0.97348	Naive CD8+ T cell	Prodromal_Control
ZNF800	25.9033	-0.0224966	0.109909	-0.204684	0.837819	0.982159	Naive CD8+ T cell	Prodromal_Control
ARF5	32.4159	0.057047	0.104708	0.544821	0.585877	0.964066	Naive CD8+ T cell	Prodromal_Control
SND1	19.682	0.134185	0.118031	1.13686	0.255598	0.884249	Naive CD8+ T cell	Prodromal_Control
RBM28	4.87433	0.226923	0.226015	1.00401	0.315372	0.911135	Naive CD8+ T cell	Prodromal_Control
IMPDH1	5.83561	-0.171563	0.209867	-0.817488	0.413649	0.926323	Naive CD8+ T cell	Prodromal_Control
ATP6V1F	25.2161	0.081823	0.117331	0.697368	0.485573	0.943945	Naive CD8+ T cell	Prodromal_Control
TNPO3	8.16723	-0.0569801	0.187309	-0.304204	0.760972	0.976116	Naive CD8+ T cell	Prodromal_Control
AHCYL2	5.51203	-0.062997	0.230808	-0.272941	0.784899	0.977579	Naive CD8+ T cell	Prodromal_Control
NRF1	10.6612	0.193743	0.164919	1.17478	0.240084	0.879104	Naive CD8+ T cell	Prodromal_Control
UBE2H	15.4216	-0.207629	0.143398	-1.44792	0.147638	0.807712	Naive CD8+ T cell	Prodromal_Control
KLHDC10	4.47773	-0.180939	0.260713	-0.694016	0.487672	0.94431	Naive CD8+ T cell	Prodromal_Control
TMEM209	7.95634	0.028342	0.210866	0.134408	0.89308	0.990309	Naive CD8+ T cell	Prodromal_Control
CPA5	3.80262	2.82668	0.684275	4.13091	3.61337e-05	0.0767801	Naive CD8+ T cell	Prodromal_Control
COPG2	4.40784	0.0598327	0.25056	0.238796	0.811264	0.981561	Naive CD8+ T cell	Prodromal_Control
MKLN1	20.8993	-0.181832	0.121874	-1.49196	0.135709	0.80337	Naive CD8+ T cell	Prodromal_Control
CHCHD3	17.7002	-0.0793962	0.136313	-0.582455	0.56026	0.956918	Naive CD8+ T cell	Prodromal_Control
EXOC4	25.1416	-0.0946101	0.112202	-0.843211	0.399111	0.923116	Naive CD8+ T cell	Prodromal_Control
AKR1B1	17.6571	0.106966	0.123928	0.863134	0.388064	0.923116	Naive CD8+ T cell	Prodromal_Control
AGBL3	9.23827	-0.088647	0.191865	-0.462028	0.644061	0.970659	Naive CD8+ T cell	Prodromal_Control
CYREN	7.17263	0.139597	0.192572	0.724907	0.468509	0.940245	Naive CD8+ T cell	Prodromal_Control
TMEM140	5.20393	0.318672	0.232691	1.36951	0.17084	0.840575	Naive CD8+ T cell	Prodromal_Control
CNOT4	17.9467	0.113408	0.138836	0.816847	0.414016	0.926323	Naive CD8+ T cell	Prodromal_Control
NUP205	6.87581	0.0516577	0.199934	0.258374	0.796118	0.979018	Naive CD8+ T cell	Prodromal_Control
STMP1	20.1008	-0.0351242	0.117529	-0.298856	0.76505	0.976116	Naive CD8+ T cell	Prodromal_Control
MTPN	23.1677	0.00285073	0.11691	0.024384	0.980546	0.996669	Naive CD8+ T cell	Prodromal_Control
TRIM24	6.86289	0.097689	0.196837	0.496293	0.619687	0.967728	Naive CD8+ T cell	Prodromal_Control
ZC3HAV1	61.7161	-0.0341174	0.0915498	-0.372665	0.709398	0.972972	Naive CD8+ T cell	Prodromal_Control
UBN2	5.14066	-0.525856	0.240503	-2.18649	0.0287801	0.621068	Naive CD8+ T cell	Prodromal_Control
FMC1	8.49053	0.0835046	0.208644	0.400226	0.68899	0.972908	Naive CD8+ T cell	Prodromal_Control
LUC7L2	27.2171	-0.0754177	0.11541	-0.653477	0.513449	0.949724	Naive CD8+ T cell	Prodromal_Control
HIPK2	12.4813	0.091115	0.179805	0.506744	0.612334	0.966142	Naive CD8+ T cell	Prodromal_Control
PARP12	5.85242	-0.26015	0.209746	-1.24031	0.214862	0.870098	Naive CD8+ T cell	Prodromal_Control
KDM7A	13.7261	-0.0222647	0.154261	-0.144332	0.885239	0.990309	Naive CD8+ T cell	Prodromal_Control
MKRN1	23.6638	-0.0290184	0.117926	-0.246073	0.805625	0.980531	Naive CD8+ T cell	Prodromal_Control
NDUFB2	48.5487	0.0102387	0.12523	0.0817598	0.934838	0.994083	Naive CD8+ T cell	Prodromal_Control
BRAF	18.2932	0.0405337	0.14758	0.274656	0.78358	0.977579	Naive CD8+ T cell	Prodromal_Control
MRPS33	12.7091	-0.152063	0.147671	-1.02975	0.303129	0.907397	Naive CD8+ T cell	Prodromal_Control
SSBP1	40.4146	0.0892246	0.0886636	1.00633	0.314258	0.910885	Naive CD8+ T cell	Prodromal_Control
EPHB6	4.27339	0.0524957	0.276258	0.190024	0.84929	0.985681	Naive CD8+ T cell	Prodromal_Control
GSTK1	86.1718	0.0323497	0.0829953	0.389777	0.696701	0.972908	Naive CD8+ T cell	Prodromal_Control
ZYX	44.244	-0.0467411	0.102443	-0.456266	0.648199	0.970659	Naive CD8+ T cell	Prodromal_Control
TCAF2	11.6092	0.285486	0.24161	1.1816	0.237366	0.879104	Naive CD8+ T cell	Prodromal_Control
TPK1	12.8585	0.132903	0.141294	0.940619	0.3469	0.913046	Naive CD8+ T cell	Prodromal_Control
CUL1	14.0648	-0.141251	0.151751	-0.930805	0.351954	0.913046	Naive CD8+ T cell	Prodromal_Control
PDIA4	10.0062	0.0643526	0.164344	0.391573	0.695374	0.972908	Naive CD8+ T cell	Prodromal_Control
ZNF862	12.0037	0.23938	0.154244	1.55196	0.120673	0.790887	Naive CD8+ T cell	Prodromal_Control
ATP6V0E2	28.2478	0.285968	0.108376	2.63868	0.008323	0.467677	Naive CD8+ T cell	Prodromal_Control
REPIN1	9.38197	-0.236586	0.169217	-1.39813	0.162075	0.825611	Naive CD8+ T cell	Prodromal_Control
GIMAP8	9.28496	-0.308503	0.212882	-1.44917	0.147289	0.807712	Naive CD8+ T cell	Prodromal_Control
GIMAP7	110.1	-0.10492	0.133316	-0.787	0.431282	0.929868	Naive CD8+ T cell	Prodromal_Control
GIMAP4	61.4844	-0.368508	0.216031	-1.70581	0.0880432	0.74406	Naive CD8+ T cell	Prodromal_Control
GIMAP6	10.6617	-0.137875	0.186824	-0.737995	0.460518	0.93708	Naive CD8+ T cell	Prodromal_Control
GIMAP2	21.4089	-0.23971	0.14313	-1.67477	0.0939789	0.747055	Naive CD8+ T cell	Prodromal_Control
GIMAP1	44.8288	-0.168201	0.14285	-1.17747	0.23901	0.879104	Naive CD8+ T cell	Prodromal_Control
GIMAP5	53.278	-0.29224	0.137913	-2.11902	0.034089	0.631439	Naive CD8+ T cell	Prodromal_Control
FASTK	11.5393	0.191513	0.1464	1.30815	0.190822	0.864019	Naive CD8+ T cell	Prodromal_Control
TMUB1	18.3499	0.0605967	0.127945	0.473615	0.635774	0.970442	Naive CD8+ T cell	Prodromal_Control
ABCF2	7.12164	-0.266679	0.223597	-1.19268	0.232995	0.879104	Naive CD8+ T cell	Prodromal_Control
NUB1	20.1823	-0.0134528	0.113088	-0.118958	0.905308	0.991922	Naive CD8+ T cell	Prodromal_Control
RHEB	8.91418	-0.173781	0.176763	-0.983129	0.325544	0.913046	Naive CD8+ T cell	Prodromal_Control
PRKAG2	10.5325	-0.0245928	0.161268	-0.152496	0.878795	0.990309	Naive CD8+ T cell	Prodromal_Control
GALNT11	9.52036	-0.0647518	0.182934	-0.353963	0.723367	0.974311	Naive CD8+ T cell	Prodromal_Control
KMT2C	25.325	-0.126091	0.125085	-1.00804	0.313437	0.910733	Naive CD8+ T cell	Prodromal_Control
INSIG1	6.87024	0.294169	0.230311	1.27727	0.201508	0.868209	Naive CD8+ T cell	Prodromal_Control
RBM33	21.2985	-0.0291999	0.137968	-0.211643	0.832385	0.982159	Naive CD8+ T cell	Prodromal_Control
LMBR1	18.3612	0.4016	0.155094	2.58939	0.00961454	0.467677	Naive CD8+ T cell	Prodromal_Control
NOM1	4.23154	0.0571638	0.269322	0.212251	0.831911	0.982159	Naive CD8+ T cell	Prodromal_Control
UBE3C	8.59925	0.161464	0.184304	0.876074	0.38099	0.923116	Naive CD8+ T cell	Prodromal_Control
DNAJB6	16.1679	0.0424914	0.133213	0.318974	0.749746	0.976116	Naive CD8+ T cell	Prodromal_Control
ESYT2	35.5398	0.0533038	0.125971	0.423144	0.67219	0.972028	Naive CD8+ T cell	Prodromal_Control
WDR60	6.77915	-0.141412	0.22102	-0.639819	0.52229	0.950702	Naive CD8+ T cell	Prodromal_Control
ERICH1	21.0225	0.226885	0.127267	1.78274	0.0746286	0.712285	Naive CD8+ T cell	Prodromal_Control
MCPH1	10.2662	-0.00413234	0.169211	-0.0244212	0.980517	0.996669	Naive CD8+ T cell	Prodromal_Control
AGPAT5	7.58571	0.200406	0.19617	1.02159	0.306973	0.909261	Naive CD8+ T cell	Prodromal_Control
PRAG1	10.5286	0.0123516	0.192387	0.0642019	0.948809	0.994083	Naive CD8+ T cell	Prodromal_Control
TNKS	13.7092	0.120488	0.155851	0.773094	0.439467	0.933591	Naive CD8+ T cell	Prodromal_Control
MSRA	8.28063	0.183772	0.187688	0.979136	0.327513	0.913046	Naive CD8+ T cell	Prodromal_Control
PINX1	6.18411	0.258577	0.210415	1.22889	0.219114	0.873112	Naive CD8+ T cell	Prodromal_Control
XKR6	7.71049	0.0246888	0.231772	0.106522	0.915168	0.992244	Naive CD8+ T cell	Prodromal_Control
FDFT1	24.5228	0.0300672	0.120305	0.249924	0.802646	0.980075	Naive CD8+ T cell	Prodromal_Control
CTSB	4.96813	-0.280599	0.259746	-1.08028	0.280017	0.897061	Naive CD8+ T cell	Prodromal_Control
MICU3	8.03898	0.254926	0.215595	1.18243	0.237035	0.879104	Naive CD8+ T cell	Prodromal_Control
ZDHHC2	7.04664	0.127225	0.194494	0.654131	0.513027	0.949724	Naive CD8+ T cell	Prodromal_Control
CNOT7	22.7092	0.055659	0.115834	0.480508	0.630866	0.968189	Naive CD8+ T cell	Prodromal_Control
VPS37A	4.94466	-0.39802	0.246766	-1.61294	0.106757	0.775368	Naive CD8+ T cell	Prodromal_Control
PCM1	35.7534	-0.0617828	0.102669	-0.601765	0.54733	0.956417	Naive CD8+ T cell	Prodromal_Control
ASAH1	11.6848	0.166364	0.145308	1.14491	0.252248	0.882571	Naive CD8+ T cell	Prodromal_Control
CSGALNACT1	11.408	0.209763	0.186279	1.12607	0.260136	0.886927	Naive CD8+ T cell	Prodromal_Control
INTS10	16.4881	-0.161685	0.14091	-1.14743	0.251203	0.882409	Naive CD8+ T cell	Prodromal_Control
DOK2	5.20662	-0.367791	0.251185	-1.46422	0.143133	0.806855	Naive CD8+ T cell	Prodromal_Control
XPO7	7.77204	-0.16721	0.195269	-0.856305	0.391829	0.923116	Naive CD8+ T cell	Prodromal_Control
FAM160B2	5.39618	0.129823	0.231629	0.560479	0.575153	0.960889	Naive CD8+ T cell	Prodromal_Control
POLR3D	3.72112	0.169042	0.277371	0.609443	0.542231	0.955068	Naive CD8+ T cell	Prodromal_Control
PPP3CC	26.7982	0.233684	0.114769	2.03613	0.0417375	0.648035	Naive CD8+ T cell	Prodromal_Control
SORBS3	11.9749	0.0946546	0.152673	0.619984	0.535268	0.953184	Naive CD8+ T cell	Prodromal_Control
PDLIM2	15.464	0.0374252	0.139939	0.267439	0.789131	0.978081	Naive CD8+ T cell	Prodromal_Control
CCAR2	8.07483	-0.163852	0.186502	-0.878557	0.379642	0.923116	Naive CD8+ T cell	Prodromal_Control
TNFRSF10A	5.75101	-0.386616	0.223623	-1.72887	0.0838318	0.740494	Naive CD8+ T cell	Prodromal_Control
CHMP7	24.4498	-0.168192	0.112861	-1.49026	0.136157	0.804587	Naive CD8+ T cell	Prodromal_Control
R3HCC1	5.88832	0.050384	0.208585	0.241551	0.809128	0.980531	Naive CD8+ T cell	Prodromal_Control
ENTPD4	10.8069	-0.10679	0.164522	-0.64909	0.51628	0.95022	Naive CD8+ T cell	Prodromal_Control
SLC25A37	5.93185	0.208246	0.209941	0.991925	0.321234	0.913046	Naive CD8+ T cell	Prodromal_Control
PPP2R2A	11.3442	0.125229	0.156965	0.797815	0.424978	0.928875	Naive CD8+ T cell	Prodromal_Control
BNIP3L	19.5664	0.133016	0.115868	1.148	0.25097	0.882409	Naive CD8+ T cell	Prodromal_Control
PTK2B	15.7394	-0.00326056	0.140989	-0.0231264	0.981549	0.997191	Naive CD8+ T cell	Prodromal_Control
EPHX2	17.8063	0.326002	0.16602	1.96363	0.0495729	0.675924	Naive CD8+ T cell	Prodromal_Control
CCDC25	12.1696	0.0753624	0.148889	0.506167	0.61274	0.966142	Naive CD8+ T cell	Prodromal_Control
ELP3	4.6419	-0.461173	0.245133	-1.88132	0.059929	0.690549	Naive CD8+ T cell	Prodromal_Control
HMBOX1	7.82516	0.124101	0.200512	0.618919	0.53597	0.953184	Naive CD8+ T cell	Prodromal_Control
SARAF	444.86	0.0461189	0.0591401	0.779824	0.435494	0.931428	Naive CD8+ T cell	Prodromal_Control
LEPROTL1	182.13	0.195768	0.100458	1.94875	0.0513258	0.679035	Naive CD8+ T cell	Prodromal_Control
DCTN6	6.29704	-0.0300207	0.233185	-0.128742	0.897562	0.990569	Naive CD8+ T cell	Prodromal_Control
GTF2E2	7.47684	-0.282976	0.185376	-1.52649	0.126887	0.790887	Naive CD8+ T cell	Prodromal_Control
WRN	5.36156	-0.0221506	0.239572	-0.0924593	0.926333	0.994083	Naive CD8+ T cell	Prodromal_Control
PLPBP	6.87833	0.116772	0.195088	0.598558	0.549467	0.956918	Naive CD8+ T cell	Prodromal_Control
LSM1	7.6482	-0.187324	0.185313	-1.01085	0.312086	0.910733	Naive CD8+ T cell	Prodromal_Control
BAG4	5.08576	0.213483	0.221122	0.965457	0.334316	0.913046	Naive CD8+ T cell	Prodromal_Control
DDHD2	5.51757	-0.10567	0.217967	-0.484801	0.627817	0.967728	Naive CD8+ T cell	Prodromal_Control
NSD3	39.6619	0.00792823	0.116046	0.0683196	0.945531	0.994083	Naive CD8+ T cell	Prodromal_Control
TACC1	13.9358	0.0396883	0.141601	0.280283	0.779261	0.977579	Naive CD8+ T cell	Prodromal_Control
PLEKHA2	7.23748	-0.160496	0.201639	-0.795954	0.426059	0.928875	Naive CD8+ T cell	Prodromal_Control
GOLGA7	14.0842	0.146978	0.14705	0.99951	0.317548	0.913046	Naive CD8+ T cell	Prodromal_Control
KAT6A	27.1928	-0.0366619	0.116749	-0.314023	0.753504	0.976116	Naive CD8+ T cell	Prodromal_Control
AP3M2	5.33567	-0.706645	0.296039	-2.387	0.0169864	0.547166	Naive CD8+ T cell	Prodromal_Control
IKBKB	7.11122	-0.289139	0.189937	-1.52229	0.127937	0.790887	Naive CD8+ T cell	Prodromal_Control
POLB	5.23358	-0.162589	0.230237	-0.706179	0.480077	0.941095	Naive CD8+ T cell	Prodromal_Control
VDAC3	16.3894	-0.000590774	0.127447	-0.00463545	0.996301	0.999478	Naive CD8+ T cell	Prodromal_Control
SLC20A2	6.90105	0.152981	0.215394	0.710238	0.477557	0.941095	Naive CD8+ T cell	Prodromal_Control
SMIM19	13.9551	0.0321544	0.140891	0.228221	0.819474	0.981645	Naive CD8+ T cell	Prodromal_Control
THAP1	5.13446	0.292575	0.242775	1.20513	0.228154	0.879104	Naive CD8+ T cell	Prodromal_Control
HOOK3	13.296	-0.00627002	0.155822	-0.0402385	0.967903	0.994996	Naive CD8+ T cell	Prodromal_Control
FNTA	28.5296	0.0593865	0.104946	0.565874	0.571479	0.958799	Naive CD8+ T cell	Prodromal_Control
HGSNAT	7.73981	0.0171915	0.201683	0.08524	0.932071	0.994083	Naive CD8+ T cell	Prodromal_Control
SPIDR	14.065	-0.265365	0.1619	-1.63907	0.101198	0.757617	Naive CD8+ T cell	Prodromal_Control
PRKDC	26.0503	-0.0604804	0.118262	-0.511408	0.609065	0.966142	Naive CD8+ T cell	Prodromal_Control
UBE2V2	12.3286	-0.0791672	0.145259	-0.545009	0.585747	0.964066	Naive CD8+ T cell	Prodromal_Control
PCMTD1	22.2551	-0.0927589	0.124291	-0.746307	0.455482	0.936906	Naive CD8+ T cell	Prodromal_Control
RB1CC1	18.1011	0.0323005	0.148384	0.217682	0.827677	0.982159	Naive CD8+ T cell	Prodromal_Control
ATP6V1H	13.2551	0.0727268	0.139769	0.520336	0.602829	0.964856	Naive CD8+ T cell	Prodromal_Control
TCEA1	44.8611	0.142825	0.0988769	1.44447	0.148606	0.807712	Naive CD8+ T cell	Prodromal_Control
LYPLA1	13.1623	-0.284872	0.159176	-1.78966	0.0735084	0.712285	Naive CD8+ T cell	Prodromal_Control
MRPL15	3.92901	-0.327108	0.293793	-1.11339	0.265539	0.888178	Naive CD8+ T cell	Prodromal_Control
TGS1	12.5067	0.0143632	0.164857	0.0871256	0.930572	0.994083	Naive CD8+ T cell	Prodromal_Control
PLAG1	7.31426	0.186491	0.215346	0.866004	0.386488	0.923116	Naive CD8+ T cell	Prodromal_Control
CHCHD7	16.3004	0.107258	0.131932	0.812978	0.416231	0.926323	Naive CD8+ T cell	Prodromal_Control
SDCBP	30.0015	-0.0231047	0.141137	-0.163704	0.869964	0.988739	Naive CD8+ T cell	Prodromal_Control
NSMAF	12.3216	0.00537792	0.149525	0.0359668	0.971309	0.99571	Naive CD8+ T cell	Prodromal_Control
RAB2A	28.1368	0.23196	0.10877	2.13257	0.0329598	0.629751	Naive CD8+ T cell	Prodromal_Control
CHD7	10.9137	-0.0801076	0.17977	-0.445613	0.655877	0.971373	Naive CD8+ T cell	Prodromal_Control
YTHDF3	8.00912	0.301159	0.205644	1.46447	0.143065	0.806855	Naive CD8+ T cell	Prodromal_Control
ARMC1	6.00688	-0.164459	0.214307	-0.7674	0.442844	0.936092	Naive CD8+ T cell	Prodromal_Control
MTFR1	6.5795	-0.0711123	0.236884	-0.300199	0.764026	0.976116	Naive CD8+ T cell	Prodromal_Control
PDE7A	55.512	0.0365031	0.100618	0.362789	0.716763	0.973579	Naive CD8+ T cell	Prodromal_Control
VCPIP1	7.41504	0.123448	0.201848	0.611589	0.54081	0.954758	Naive CD8+ T cell	Prodromal_Control
SGK3	9.78224	0.102636	0.173704	0.590867	0.554609	0.956918	Naive CD8+ T cell	Prodromal_Control
COPS5	15.8666	-0.177172	0.136406	-1.29886	0.193993	0.868092	Naive CD8+ T cell	Prodromal_Control
CSPP1	6.27201	-0.238572	0.204937	-1.16412	0.244375	0.881181	Naive CD8+ T cell	Prodromal_Control
ARFGEF1	23.9986	-0.132443	0.126773	-1.04472	0.296151	0.902926	Naive CD8+ T cell	Prodromal_Control
NCOA2	13.6978	0.0479181	0.157057	0.3051	0.76029	0.976116	Naive CD8+ T cell	Prodromal_Control
TRAM1	32.9976	-0.0494033	0.0926275	-0.533354	0.593788	0.964066	Naive CD8+ T cell	Prodromal_Control
TERF1	7.6074	-0.0569084	0.188726	-0.30154	0.763003	0.976116	Naive CD8+ T cell	Prodromal_Control
STAU2	9.1107	-0.0599005	0.183364	-0.326675	0.743914	0.976116	Naive CD8+ T cell	Prodromal_Control
UBE2W	6.1538	-0.13941	0.221934	-0.628158	0.5299	0.950883	Naive CD8+ T cell	Prodromal_Control
ELOC	15.6439	-0.00708971	0.139415	-0.0508532	0.959443	0.994083	Naive CD8+ T cell	Prodromal_Control
TMEM70	5.53416	0.0629092	0.230667	0.272727	0.785063	0.977579	Naive CD8+ T cell	Prodromal_Control
PEX2	8.49247	0.0102689	0.167676	0.0612428	0.951166	0.994083	Naive CD8+ T cell	Prodromal_Control
PKIA	8.48177	-0.166315	0.203876	-0.815768	0.414633	0.926323	Naive CD8+ T cell	Prodromal_Control
MRPS28	7.3052	-0.319845	0.209089	-1.5297	0.12609	0.790887	Naive CD8+ T cell	Prodromal_Control
TPD52	7.41006	-0.215202	0.216512	-0.99395	0.320247	0.913046	Naive CD8+ T cell	Prodromal_Control
ZBTB10	8.43842	-0.0609827	0.210875	-0.289189	0.772437	0.976522	Naive CD8+ T cell	Prodromal_Control
PAG1	29.7213	-0.110763	0.114063	-0.971065	0.331516	0.913046	Naive CD8+ T cell	Prodromal_Control
FABP5	6.53449	-0.152451	0.200288	-0.761156	0.446564	0.936906	Naive CD8+ T cell	Prodromal_Control
ZFAND1	17.0261	0.0833666	0.129166	0.645423	0.518653	0.95022	Naive CD8+ T cell	Prodromal_Control
WWP1	18.5704	0.213099	0.14342	1.48583	0.137323	0.80599	Naive CD8+ T cell	Prodromal_Control
RMDN1	9.17989	0.0914642	0.18065	0.506305	0.612642	0.966142	Naive CD8+ T cell	Prodromal_Control
CPNE3	17.1971	0.13223	0.136261	0.970419	0.331838	0.913046	Naive CD8+ T cell	Prodromal_Control
RIPK2	5.95207	0.0171455	0.254535	0.0673601	0.946295	0.994083	Naive CD8+ T cell	Prodromal_Control
NBN	8.83629	-0.25825	0.177188	-1.4575	0.144979	0.806855	Naive CD8+ T cell	Prodromal_Control
DECR1	21.3354	-0.242481	0.12406	-1.95455	0.0506365	0.678433	Naive CD8+ T cell	Prodromal_Control
VIRMA	11.6905	0.0231232	0.152407	0.15172	0.879408	0.990309	Naive CD8+ T cell	Prodromal_Control
INTS8	8.7669	-0.242264	0.17681	-1.37019	0.170627	0.840575	Naive CD8+ T cell	Prodromal_Control
PLEKHF2	9.7496	0.203341	0.175031	1.16174	0.245341	0.881181	Naive CD8+ T cell	Prodromal_Control
UQCRB	183.623	0.323634	0.108273	2.98906	0.00279836	0.419073	Naive CD8+ T cell	Prodromal_Control
PTDSS1	21.0902	-0.0419592	0.117094	-0.358336	0.720092	0.973579	Naive CD8+ T cell	Prodromal_Control
CPQ	14.826	0.146722	0.153506	0.955811	0.339168	0.913046	Naive CD8+ T cell	Prodromal_Control
MTDH	43.2302	-0.0127308	0.0898234	-0.141732	0.887292	0.990309	Naive CD8+ T cell	Prodromal_Control
VPS13B	22.3525	-0.00505672	0.127322	-0.039716	0.96832	0.994996	Naive CD8+ T cell	Prodromal_Control
COX6C	104.138	0.291079	0.104086	2.79652	0.00516565	0.465054	Naive CD8+ T cell	Prodromal_Control
POLR2K	12.527	-0.105462	0.164419	-0.641422	0.521249	0.950702	Naive CD8+ T cell	Prodromal_Control
RNF19A	13.8244	-0.154655	0.157887	-0.979528	0.327319	0.913046	Naive CD8+ T cell	Prodromal_Control
PABPC1	469.67	0.0105822	0.0616813	0.171563	0.863781	0.987666	Naive CD8+ T cell	Prodromal_Control
YWHAZ	113.048	-0.0864619	0.0669242	-1.29194	0.196379	0.868209	Naive CD8+ T cell	Prodromal_Control
ZNF706	30.8053	0.0201758	0.125502	0.160761	0.872282	0.990309	Naive CD8+ T cell	Prodromal_Control
NCALD	6.89959	-0.13125	0.258251	-0.508227	0.611294	0.966142	Naive CD8+ T cell	Prodromal_Control
UBR5	14.958	-0.168683	0.144056	-1.17096	0.241616	0.879104	Naive CD8+ T cell	Prodromal_Control
KLF10	7.17944	0.561422	0.284537	1.9731	0.0484838	0.6716	Naive CD8+ T cell	Prodromal_Control
AZIN1	8.52173	-0.0463872	0.177542	-0.261275	0.793881	0.978826	Naive CD8+ T cell	Prodromal_Control
ATP6V1C1	4.82042	0.308109	0.272617	1.13019	0.258397	0.884249	Naive CD8+ T cell	Prodromal_Control
SLC25A32	9.42739	0.0724568	0.182641	0.396717	0.691577	0.972908	Naive CD8+ T cell	Prodromal_Control
DCAF13	5.23375	0.0332654	0.220416	0.150921	0.880038	0.990309	Naive CD8+ T cell	Prodromal_Control
OXR1	11.0302	-0.0509619	0.166897	-0.305349	0.7601	0.976116	Naive CD8+ T cell	Prodromal_Control
EIF3E	149.193	0.234973	0.0588209	3.99472	6.47715e-05	0.0767801	Naive CD8+ T cell	Prodromal_Control
NUDCD1	5.33363	-0.440105	0.246827	-1.78305	0.0745774	0.712285	Naive CD8+ T cell	Prodromal_Control
ENY2	17.2273	0.223899	0.13609	1.64523	0.0999234	0.756539	Naive CD8+ T cell	Prodromal_Control
EBAG9	8.6738	-0.160539	0.168767	-0.951245	0.34148	0.913046	Naive CD8+ T cell	Prodromal_Control
TRPS1	5.68287	0.199748	0.223158	0.895099	0.370734	0.921575	Naive CD8+ T cell	Prodromal_Control
EIF3H	153.67	0.112418	0.0682733	1.64659	0.0996422	0.756539	Naive CD8+ T cell	Prodromal_Control
UTP23	14.7978	-0.0176396	0.148092	-0.119112	0.905186	0.991922	Naive CD8+ T cell	Prodromal_Control
RAD21	41.2998	-0.175682	0.0823667	-2.13293	0.0329306	0.629751	Naive CD8+ T cell	Prodromal_Control
MED30	13.1412	0.273809	0.178147	1.53698	0.124297	0.790887	Naive CD8+ T cell	Prodromal_Control
SAMD12	8.52664	-0.559528	0.201907	-2.77122	0.00558465	0.465054	Naive CD8+ T cell	Prodromal_Control
TAF2	6.13113	0.0541087	0.216251	0.250212	0.802423	0.980051	Naive CD8+ T cell	Prodromal_Control
MRPL13	8.22425	0.119523	0.185997	0.642607	0.520479	0.950702	Naive CD8+ T cell	Prodromal_Control
SNTB1	11.9848	-0.211296	0.181423	-1.16466	0.244158	0.881181	Naive CD8+ T cell	Prodromal_Control
ZHX2	12.1604	-0.373874	0.189784	-1.96999	0.0488392	0.671624	Naive CD8+ T cell	Prodromal_Control
DERL1	7.64804	-0.124346	0.190474	-0.652827	0.513868	0.949998	Naive CD8+ T cell	Prodromal_Control
ZHX1	6.15798	0.0993598	0.20624	0.481768	0.629971	0.967728	Naive CD8+ T cell	Prodromal_Control
FBXO32	18.3587	0.205196	0.17362	1.18187	0.237257	0.879104	Naive CD8+ T cell	Prodromal_Control
TMEM65	7.42858	0.0740599	0.199751	0.370761	0.710816	0.972972	Naive CD8+ T cell	Prodromal_Control
RNF139	14.3265	0.0756515	0.179594	0.421236	0.673583	0.972028	Naive CD8+ T cell	Prodromal_Control
TATDN1	13.8662	0.324661	0.141275	2.29807	0.0215579	0.589586	Naive CD8+ T cell	Prodromal_Control
NDUFB9	55.9638	0.0285945	0.0909574	0.314373	0.753238	0.976116	Naive CD8+ T cell	Prodromal_Control
WASHC5	7.41221	-0.195833	0.178509	-1.09705	0.272619	0.895099	Naive CD8+ T cell	Prodromal_Control
NSMCE2	13.1954	-0.225431	0.162627	-1.38619	0.165689	0.831337	Naive CD8+ T cell	Prodromal_Control
MYC	33.0716	0.174271	0.159149	1.09502	0.273509	0.895629	Naive CD8+ T cell	Prodromal_Control
FAM49B	27.3331	-0.0136952	0.109102	-0.125526	0.900107	0.990984	Naive CD8+ T cell	Prodromal_Control
ASAP1	10.2622	-0.263246	0.162092	-1.62405	0.104365	0.769758	Naive CD8+ T cell	Prodromal_Control
EFR3A	14.5952	-0.102528	0.142515	-0.719418	0.471883	0.940245	Naive CD8+ T cell	Prodromal_Control
TMEM71	11.0015	-0.128573	0.158847	-0.809411	0.418279	0.926323	Naive CD8+ T cell	Prodromal_Control
PHF20L1	14.0799	-0.0198305	0.142891	-0.138781	0.889623	0.990309	Naive CD8+ T cell	Prodromal_Control
SLA	10.3276	-0.0564129	0.182266	-0.309509	0.756935	0.976116	Naive CD8+ T cell	Prodromal_Control
ST3GAL1	35.9128	-0.0631112	0.0992633	-0.635796	0.524909	0.950702	Naive CD8+ T cell	Prodromal_Control
TRAPPC9	15.363	-0.11048	0.143342	-0.770745	0.440858	0.934923	Naive CD8+ T cell	Prodromal_Control
CHRAC1	7.30627	-0.00306399	0.191521	-0.0159982	0.987236	0.998068	Naive CD8+ T cell	Prodromal_Control
AGO2	9.95565	-0.282237	0.18157	-1.55443	0.120082	0.790887	Naive CD8+ T cell	Prodromal_Control
LY6E	63.5699	-0.0416146	0.10601	-0.392552	0.69465	0.972908	Naive CD8+ T cell	Prodromal_Control
TOP1MT	5.43314	-0.175523	0.222324	-0.789495	0.429823	0.929868	Naive CD8+ T cell	Prodromal_Control
ZC3H3	8.20504	-0.0438052	0.180895	-0.242158	0.808658	0.980531	Naive CD8+ T cell	Prodromal_Control
GSDMD	16.2736	-0.178189	0.138545	-1.28615	0.198392	0.868209	Naive CD8+ T cell	Prodromal_Control
NAPRT	6.07268	0.258412	0.267788	0.964988	0.334551	0.913046	Naive CD8+ T cell	Prodromal_Control
EEF1D	492.074	0.0899436	0.0748164	1.20219	0.229289	0.879104	Naive CD8+ T cell	Prodromal_Control
TSTA3	8.72545	-0.0819761	0.202148	-0.405525	0.685092	0.972509	Naive CD8+ T cell	Prodromal_Control
PUF60	23.2913	-0.208936	0.122662	-1.70334	0.0885039	0.74406	Naive CD8+ T cell	Prodromal_Control
PLEC	8.95598	0.105878	0.211465	0.500689	0.61659	0.967728	Naive CD8+ T cell	Prodromal_Control
PARP10	13.8142	-0.378723	0.159926	-2.36812	0.017879	0.553451	Naive CD8+ T cell	Prodromal_Control
GRINA	11.653	-0.11235	0.16666	-0.674125	0.500232	0.945607	Naive CD8+ T cell	Prodromal_Control
GPAA1	10.7196	0.120467	0.151611	0.794577	0.426859	0.929186	Naive CD8+ T cell	Prodromal_Control
CYC1	16.5532	-0.111446	0.151508	-0.735573	0.461991	0.937819	Naive CD8+ T cell	Prodromal_Control
SHARPIN	13.2361	0.134164	0.135538	0.989862	0.322242	0.913046	Naive CD8+ T cell	Prodromal_Control
MAF1	21.8646	-0.00665365	0.127482	-0.052193	0.958375	0.994083	Naive CD8+ T cell	Prodromal_Control
HSF1	16.4619	0.143807	0.131245	1.09571	0.273204	0.895629	Naive CD8+ T cell	Prodromal_Control
DGAT1	5.9926	0.224913	0.223132	1.00798	0.313463	0.910733	Naive CD8+ T cell	Prodromal_Control
SLC52A2	5.05763	-0.178587	0.24981	-0.714892	0.474676	0.940931	Naive CD8+ T cell	Prodromal_Control
CPSF1	9.59027	0.014319	0.170967	0.083753	0.933253	0.994083	Naive CD8+ T cell	Prodromal_Control
VPS28	40.092	0.168265	0.0979879	1.71721	0.0859414	0.741053	Naive CD8+ T cell	Prodromal_Control
CYHR1	8.81653	-0.0652038	0.181933	-0.358395	0.720048	0.973579	Naive CD8+ T cell	Prodromal_Control
ZNF251	4.97287	-0.0143643	0.221968	-0.0647137	0.948402	0.994083	Naive CD8+ T cell	Prodromal_Control
ZNF250	4.87411	-0.207791	0.236591	-0.87827	0.379797	0.923116	Naive CD8+ T cell	Prodromal_Control
WASHC1	7.5594	0.0710546	0.189306	0.375343	0.707405	0.972972	Naive CD8+ T cell	Prodromal_Control
CBWD1	4.68711	0.00208749	0.27848	0.00749601	0.994019	0.999039	Naive CD8+ T cell	Prodromal_Control
DOCK8	39.03	-0.0770508	0.115187	-0.668918	0.503548	0.945971	Naive CD8+ T cell	Prodromal_Control
KANK1	4.02545	0.668995	0.351952	1.90081	0.0573263	0.686514	Naive CD8+ T cell	Prodromal_Control
SMARCA2	40.1868	-0.153816	0.0901399	-1.70641	0.0879315	0.74406	Naive CD8+ T cell	Prodromal_Control
PUM3	13.4339	0.0861951	0.160854	0.53586	0.592055	0.964066	Naive CD8+ T cell	Prodromal_Control
RFX3	15.7534	-0.0739378	0.152781	-0.483947	0.628424	0.967728	Naive CD8+ T cell	Prodromal_Control
GLIS3	4.67489	0.300443	0.290819	1.0331	0.301559	0.907055	Naive CD8+ T cell	Prodromal_Control
CDC37L1	12.2085	0.376199	0.190775	1.97195	0.0486148	0.6716	Naive CD8+ T cell	Prodromal_Control
AK3	12.9764	0.197291	0.142292	1.38652	0.165587	0.831337	Naive CD8+ T cell	Prodromal_Control
RCL1	6.11472	0.142379	0.202313	0.703756	0.481585	0.94204	Naive CD8+ T cell	Prodromal_Control
PLGRKT	9.91646	0.13957	0.173119	0.806206	0.420124	0.926368	Naive CD8+ T cell	Prodromal_Control
RIC1	15.4552	0.059263	0.150993	0.392489	0.694697	0.972908	Naive CD8+ T cell	Prodromal_Control
KIAA2026	16.7404	-0.00508547	0.13723	-0.0370579	0.970439	0.99512	Naive CD8+ T cell	Prodromal_Control
RANBP6	7.99172	0.116193	0.176681	0.657645	0.510767	0.949724	Naive CD8+ T cell	Prodromal_Control
UHRF2	9.12847	0.173394	0.192644	0.900073	0.368081	0.921575	Naive CD8+ T cell	Prodromal_Control
KDM4C	23.876	0.0391144	0.119654	0.326895	0.743748	0.976116	Naive CD8+ T cell	Prodromal_Control
DMAC1	14.9898	0.0363158	0.136009	0.26701	0.789461	0.978081	Naive CD8+ T cell	Prodromal_Control
TTC39B	9.51899	0.0566225	0.178271	0.31762	0.750773	0.976116	Naive CD8+ T cell	Prodromal_Control
PSIP1	55.6883	0.0298517	0.0903586	0.330369	0.741121	0.976116	Naive CD8+ T cell	Prodromal_Control
RRAGA	10.5638	-0.340726	0.165249	-2.0619	0.0392176	0.642596	Naive CD8+ T cell	Prodromal_Control
HAUS6	4.85987	-0.0328138	0.226874	-0.144635	0.884999	0.990309	Naive CD8+ T cell	Prodromal_Control
PLIN2	10.9473	0.0816651	0.181044	0.451079	0.651933	0.971205	Naive CD8+ T cell	Prodromal_Control
DENND4C	17.5796	0.248598	0.121445	2.047	0.0406578	0.645326	Naive CD8+ T cell	Prodromal_Control
MLLT3	30.9317	-0.197151	0.120296	-1.63888	0.101237	0.757617	Naive CD8+ T cell	Prodromal_Control
FOCAD	6.6738	-0.0129048	0.224953	-0.0573669	0.954253	0.994083	Naive CD8+ T cell	Prodromal_Control
HACD4	14.4396	-0.052896	0.13318	-0.397176	0.691238	0.972908	Naive CD8+ T cell	Prodromal_Control
KLHL9	10.3048	-0.0193219	0.17985	-0.107433	0.914445	0.992244	Naive CD8+ T cell	Prodromal_Control
MTAP	13.928	-0.25312	0.151623	-1.66941	0.0950362	0.747055	Naive CD8+ T cell	Prodromal_Control
CAAP1	7.24908	-0.498328	0.205622	-2.42352	0.015371	0.532096	Naive CD8+ T cell	Prodromal_Control
PLAA	6.42191	0.226209	0.201222	1.12418	0.260938	0.886927	Naive CD8+ T cell	Prodromal_Control
DDX58	6.24623	-0.30289	0.213493	-1.41873	0.155977	0.819736	Naive CD8+ T cell	Prodromal_Control
TOPORS	8.39473	0.372859	0.198198	1.88125	0.0599385	0.690549	Naive CD8+ T cell	Prodromal_Control
SMIM27	12.2028	0.160535	0.173289	0.9264	0.354238	0.914143	Naive CD8+ T cell	Prodromal_Control
NDUFB6	20.145	0.0399619	0.148606	0.268912	0.787998	0.977784	Naive CD8+ T cell	Prodromal_Control
APTX	6.82506	-0.0338	0.19457	-0.173716	0.862089	0.987666	Naive CD8+ T cell	Prodromal_Control
DNAJA1	21.6133	-0.33831	0.150484	-2.24814	0.0245672	0.610329	Naive CD8+ T cell	Prodromal_Control
SMU1	17.4433	-0.0159597	0.123458	-0.129272	0.897143	0.990569	Naive CD8+ T cell	Prodromal_Control
B4GALT1	10.3283	-0.189237	0.192033	-0.98544	0.324408	0.913046	Naive CD8+ T cell	Prodromal_Control
BAG1	12.0856	-0.0999198	0.163037	-0.612867	0.539965	0.95448	Naive CD8+ T cell	Prodromal_Control
CHMP5	10.7465	-0.192436	0.164618	-1.16898	0.242412	0.879837	Naive CD8+ T cell	Prodromal_Control
NFX1	13.7214	0.121658	0.159122	0.764559	0.444534	0.936401	Naive CD8+ T cell	Prodromal_Control
AQP3	26.4863	-0.381832	0.140841	-2.71108	0.00670639	0.467196	Naive CD8+ T cell	Prodromal_Control
UBE2R2	17.7318	-0.0865769	0.118523	-0.730466	0.465106	0.938924	Naive CD8+ T cell	Prodromal_Control
UBAP2	5.44119	0.0500448	0.211954	0.236112	0.813346	0.981645	Naive CD8+ T cell	Prodromal_Control
UBAP1	10.3261	-0.0212835	0.170279	-0.124992	0.90053	0.990984	Naive CD8+ T cell	Prodromal_Control
NUDT2	7.45492	0.203731	0.202296	1.00709	0.313889	0.910885	Naive CD8+ T cell	Prodromal_Control
DCTN3	19.4593	0.0432842	0.127892	0.338442	0.73503	0.976116	Naive CD8+ T cell	Prodromal_Control
SIGMAR1	6.28838	-0.244767	0.22087	-1.1082	0.267777	0.891636	Naive CD8+ T cell	Prodromal_Control
GALT	12.8731	-0.0888246	0.143039	-0.620981	0.534612	0.953184	Naive CD8+ T cell	Prodromal_Control
VCP	26.7656	-0.0170344	0.10974	-0.155225	0.876644	0.990309	Naive CD8+ T cell	Prodromal_Control
STOML2	12.1536	-0.18608	0.150395	-1.23727	0.215985	0.870465	Naive CD8+ T cell	Prodromal_Control
SIT1	12.0102	-0.171271	0.21216	-0.807272	0.41951	0.926323	Naive CD8+ T cell	Prodromal_Control
CCDC107	11.0938	-0.0766194	0.164752	-0.46506	0.641889	0.970659	Naive CD8+ T cell	Prodromal_Control
TLN1	31.1591	0.00491346	0.110623	0.0444164	0.964572	0.994083	Naive CD8+ T cell	Prodromal_Control
CREB3	4.06911	-0.109477	0.294933	-0.371192	0.710494	0.972972	Naive CD8+ T cell	Prodromal_Control
HINT2	11.6105	0.129792	0.160499	0.808678	0.4187	0.926323	Naive CD8+ T cell	Prodromal_Control
RECK	5.61011	0.280869	0.22194	1.26552	0.205686	0.868209	Naive CD8+ T cell	Prodromal_Control
GLIPR2	6.27442	-0.520934	0.210098	-2.47948	0.0131574	0.506389	Naive CD8+ T cell	Prodromal_Control
CLTA	18.6459	-0.400532	0.129609	-3.0903	0.00199952	0.400964	Naive CD8+ T cell	Prodromal_Control
RNF38	17.5004	-0.00501614	0.145327	-0.0345162	0.972466	0.995834	Naive CD8+ T cell	Prodromal_Control
ZCCHC7	26.896	-0.0680744	0.114143	-0.596395	0.550911	0.956918	Naive CD8+ T cell	Prodromal_Control
GRHPR	10.55	-0.228484	0.156563	-1.45937	0.144463	0.806855	Naive CD8+ T cell	Prodromal_Control
POLR1E	8.43625	-0.0157607	0.174187	-0.0904811	0.927905	0.994083	Naive CD8+ T cell	Prodromal_Control
TOMM5	20.2591	0.114384	0.133461	0.857053	0.391416	0.923116	Naive CD8+ T cell	Prodromal_Control
TRMT10B	5.98248	-0.156155	0.209634	-0.744895	0.456335	0.936906	Naive CD8+ T cell	Prodromal_Control
EXOSC3	5.75372	-0.199917	0.215697	-0.926844	0.354007	0.914143	Naive CD8+ T cell	Prodromal_Control
DCAF10	8.7727	-0.149259	0.173233	-0.861611	0.388902	0.923116	Naive CD8+ T cell	Prodromal_Control
SLC25A51	5.10186	0.0726089	0.227969	0.318503	0.750104	0.976116	Naive CD8+ T cell	Prodromal_Control
CBWD5	12.495	0.226176	0.185372	1.22012	0.222421	0.874775	Naive CD8+ T cell	Prodromal_Control
FXN	9.99924	-0.00550184	0.167546	-0.0328378	0.973804	0.995834	Naive CD8+ T cell	Prodromal_Control
PTAR1	11.4468	0.062599	0.161803	0.386885	0.698841	0.972908	Naive CD8+ T cell	Prodromal_Control
SMC5	18.0972	-0.0327141	0.137996	-0.237067	0.812605	0.981645	Naive CD8+ T cell	Prodromal_Control
KLF9	19.1552	0.41357	0.196469	2.10501	0.0352903	0.63588	Naive CD8+ T cell	Prodromal_Control
CEMIP2	18.0423	0.0802297	0.166229	0.482647	0.629347	0.967728	Naive CD8+ T cell	Prodromal_Control
ZFAND5	12.5901	-0.0254793	0.144327	-0.176539	0.859871	0.987666	Naive CD8+ T cell	Prodromal_Control
ANXA1	39.9735	-0.386891	0.195416	-1.97983	0.0477229	0.6716	Naive CD8+ T cell	Prodromal_Control
CARNMT1	5.96015	-0.00862645	0.211246	-0.0408361	0.967427	0.994996	Naive CD8+ T cell	Prodromal_Control
NMRK1	15.0194	0.0484088	0.165306	0.292844	0.769641	0.976522	Naive CD8+ T cell	Prodromal_Control
OSTF1	19.4466	0.0367519	0.128103	0.286892	0.774195	0.977345	Naive CD8+ T cell	Prodromal_Control
PCSK5	14.7147	0.270888	0.149474	1.81228	0.0699432	0.709119	Naive CD8+ T cell	Prodromal_Control
VPS13A	13.1574	-0.0376175	0.150914	-0.249264	0.803157	0.980496	Naive CD8+ T cell	Prodromal_Control
GNAQ	14.7019	-0.201247	0.164733	-1.22166	0.221837	0.874503	Naive CD8+ T cell	Prodromal_Control
TLE4	23.1923	-0.0602715	0.125143	-0.48162	0.630076	0.967728	Naive CD8+ T cell	Prodromal_Control
UBQLN1	18.156	-0.0317014	0.122421	-0.258953	0.795671	0.979018	Naive CD8+ T cell	Prodromal_Control
GKAP1	7.1354	0.134066	0.18951	0.707436	0.479295	0.941095	Naive CD8+ T cell	Prodromal_Control
HNRNPK	90.6275	-0.116673	0.0754093	-1.5472	0.121815	0.790887	Naive CD8+ T cell	Prodromal_Control
AGTPBP1	16.4408	0.17307	0.156761	1.10403	0.269579	0.893174	Naive CD8+ T cell	Prodromal_Control
NAA35	8.45171	0.161847	0.172752	0.936877	0.348822	0.913046	Naive CD8+ T cell	Prodromal_Control
ISCA1	13.289	0.102482	0.150474	0.681061	0.495833	0.945607	Naive CD8+ T cell	Prodromal_Control
TUT7	9.50286	-0.135863	0.178348	-0.761791	0.446185	0.936783	Naive CD8+ T cell	Prodromal_Control
SPIN1	5.68493	0.108899	0.208374	0.522613	0.601243	0.96443	Naive CD8+ T cell	Prodromal_Control
SECISBP2	29.7492	0.225352	0.0976223	2.30841	0.0209763	0.589586	Naive CD8+ T cell	Prodromal_Control
SEMA4D	41.6702	-0.0398319	0.0972896	-0.409416	0.682235	0.972028	Naive CD8+ T cell	Prodromal_Control
AUH	7.4134	0.0584244	0.186189	0.313792	0.753679	0.976116	Naive CD8+ T cell	Prodromal_Control
SPTLC1	9.19872	0.0168324	0.17205	0.0978345	0.922064	0.994083	Naive CD8+ T cell	Prodromal_Control
IARS	11.5395	-0.074231	0.165076	-0.449677	0.652943	0.971373	Naive CD8+ T cell	Prodromal_Control
NOL8	9.44786	-0.204631	0.176937	-1.15652	0.247468	0.881181	Naive CD8+ T cell	Prodromal_Control
ZNF484	7.18528	-0.150771	0.201146	-0.749558	0.453521	0.936906	Naive CD8+ T cell	Prodromal_Control
FGD3	29.8998	-0.151502	0.105605	-1.4346	0.1514	0.813128	Naive CD8+ T cell	Prodromal_Control
SUSD3	19.8015	-0.215545	0.158161	-1.36282	0.17294	0.844043	Naive CD8+ T cell	Prodromal_Control
CARD19	6.37156	0.0307023	0.2327	0.131939	0.895032	0.990309	Naive CD8+ T cell	Prodromal_Control
NINJ1	11.3372	-0.0533168	0.175409	-0.303957	0.761161	0.976116	Naive CD8+ T cell	Prodromal_Control
FAM120AOS	10.9908	0.246359	0.157586	1.56333	0.117975	0.790625	Naive CD8+ T cell	Prodromal_Control
FAM120A	12.645	-0.0702876	0.159905	-0.439558	0.660257	0.971373	Naive CD8+ T cell	Prodromal_Control
MFSD14B	4.72801	0.0799129	0.251479	0.317771	0.750658	0.976116	Naive CD8+ T cell	Prodromal_Control
ERCC6L2	15.3561	-0.0208493	0.14591	-0.142891	0.886376	0.990309	Naive CD8+ T cell	Prodromal_Control
SLC35D2	9.60522	0.165261	0.183624	0.899996	0.368122	0.921575	Naive CD8+ T cell	Prodromal_Control
HABP4	12.1074	0.331493	0.18276	1.81382	0.0697058	0.709119	Naive CD8+ T cell	Prodromal_Control
MFSD14C	10.6926	0.0703028	0.166179	0.423054	0.672256	0.972028	Naive CD8+ T cell	Prodromal_Control
TSTD2	5.0697	0.242535	0.227795	1.06471	0.287008	0.899911	Naive CD8+ T cell	Prodromal_Control
NCBP1	7.37796	-0.205268	0.183761	-1.11704	0.263977	0.886927	Naive CD8+ T cell	Prodromal_Control
XPA	17.0222	0.0537624	0.139255	0.386072	0.699444	0.972908	Naive CD8+ T cell	Prodromal_Control
TRMO	10.7863	0.0506185	0.163749	0.309122	0.757229	0.976116	Naive CD8+ T cell	Prodromal_Control
ANP32B	100.824	0.144853	0.0643908	2.24959	0.024475	0.610329	Naive CD8+ T cell	Prodromal_Control
TRIM14	9.7533	-0.152841	0.181246	-0.843282	0.399071	0.923116	Naive CD8+ T cell	Prodromal_Control
TGFBR1	7.82307	-0.246222	0.201753	-1.22041	0.222309	0.874775	Naive CD8+ T cell	Prodromal_Control
SEC61B	30.403	-0.0755832	0.122646	-0.616272	0.537715	0.953346	Naive CD8+ T cell	Prodromal_Control
STX17	11.8994	-0.193434	0.150883	-1.28201	0.199837	0.868209	Naive CD8+ T cell	Prodromal_Control
ERP44	13.9952	-0.126982	0.157132	-0.808123	0.41902	0.926323	Naive CD8+ T cell	Prodromal_Control
INVS	10.6261	0.372205	0.17496	2.12737	0.0333897	0.629751	Naive CD8+ T cell	Prodromal_Control
TEX10	5.38063	0.091227	0.206514	0.441746	0.658673	0.971373	Naive CD8+ T cell	Prodromal_Control
MRPL50	7.49214	-0.233264	0.211263	-1.10414	0.269532	0.893174	Naive CD8+ T cell	Prodromal_Control
RNF20	6.98062	-0.118632	0.206386	-0.574806	0.565423	0.956918	Naive CD8+ T cell	Prodromal_Control
TMEM38B	6.13218	0.0216811	0.216947	0.0999376	0.920394	0.993912	Naive CD8+ T cell	Prodromal_Control
RAD23B	16.8778	0.14136	0.129524	1.09138	0.275107	0.896898	Naive CD8+ T cell	Prodromal_Control
ELP1	5.57399	-0.189742	0.230713	-0.822415	0.410841	0.926323	Naive CD8+ T cell	Prodromal_Control
TMEM245	9.97621	-0.221666	0.180694	-1.22675	0.219918	0.873715	Naive CD8+ T cell	Prodromal_Control
TXN	10.3608	-0.063681	0.203926	-0.312275	0.754832	0.976116	Naive CD8+ T cell	Prodromal_Control
ECPAS	6.2889	-0.0436863	0.205228	-0.212867	0.831431	0.982159	Naive CD8+ T cell	Prodromal_Control
ZNF483	5.317	0.233105	0.246911	0.944087	0.345125	0.913046	Naive CD8+ T cell	Prodromal_Control
GNG10	9.00516	-0.288634	0.17174	-1.68065	0.0928319	0.747055	Naive CD8+ T cell	Prodromal_Control
UGCG	7.07244	0.153561	0.21425	0.716738	0.473536	0.940245	Naive CD8+ T cell	Prodromal_Control
PTBP3	24.129	0.041474	0.109276	0.379535	0.704291	0.972972	Naive CD8+ T cell	Prodromal_Control
KIAA1958	4.79989	0.265006	0.247223	1.07193	0.283751	0.897366	Naive CD8+ T cell	Prodromal_Control
FKBP15	3.95423	-0.0957576	0.299787	-0.319418	0.749409	0.976116	Naive CD8+ T cell	Prodromal_Control
CDC26	15.7162	-0.00737235	0.135964	-0.0542228	0.956758	0.994083	Naive CD8+ T cell	Prodromal_Control
PRPF4	4.33186	-0.11168	0.23817	-0.468909	0.639135	0.970659	Naive CD8+ T cell	Prodromal_Control
POLE3	12.5459	0.097069	0.142459	0.681381	0.49563	0.945607	Naive CD8+ T cell	Prodromal_Control
AKNA	31.5264	-0.0751544	0.10796	-0.696135	0.486344	0.943946	Naive CD8+ T cell	Prodromal_Control
ATP6V1G1	101.631	0.191075	0.0736454	2.59452	0.00947228	0.467677	Naive CD8+ T cell	Prodromal_Control
TNFSF8	25.1807	-0.0482788	0.160521	-0.300763	0.763596	0.976116	Naive CD8+ T cell	Prodromal_Control
CDK5RAP2	7.79237	0.0573482	0.190492	0.301053	0.763374	0.976116	Naive CD8+ T cell	Prodromal_Control
MEGF9	5.32668	0.162664	0.237045	0.686216	0.492577	0.945607	Naive CD8+ T cell	Prodromal_Control
FBXW2	5.29767	-0.173548	0.227487	-0.762894	0.445527	0.936685	Naive CD8+ T cell	Prodromal_Control
PSMD5	6.50572	-0.194598	0.203437	-0.956555	0.338792	0.913046	Naive CD8+ T cell	Prodromal_Control
PHF19	5.18105	-0.189517	0.223612	-0.847525	0.396703	0.923116	Naive CD8+ T cell	Prodromal_Control
TRAF1	12.3959	-0.187807	0.158657	-1.18373	0.236519	0.879104	Naive CD8+ T cell	Prodromal_Control
CNTRL	17.4724	-0.154352	0.13181	-1.17102	0.241592	0.879104	Naive CD8+ T cell	Prodromal_Control
RAB14	21.9924	0.0888697	0.112666	0.788786	0.430237	0.929868	Naive CD8+ T cell	Prodromal_Control
NDUFA8	7.84642	-0.314307	0.200958	-1.56404	0.117808	0.790625	Naive CD8+ T cell	Prodromal_Control
MRRF	6.80471	0.00320392	0.197182	0.0162485	0.987036	0.998068	Naive CD8+ T cell	Prodromal_Control
RC3H2	12.0252	0.286383	0.173509	1.65053	0.0988343	0.755859	Naive CD8+ T cell	Prodromal_Control
RABGAP1	11.4079	0.132356	0.163929	0.807401	0.419435	0.926323	Naive CD8+ T cell	Prodromal_Control
STRBP	7.74604	0.136763	0.188053	0.727258	0.467068	0.93984	Naive CD8+ T cell	Prodromal_Control
DENND1A	6.16959	-0.426781	0.205539	-2.0764	0.0378567	0.642596	Naive CD8+ T cell	Prodromal_Control
PSMB7	15.3726	0.155341	0.144133	1.07776	0.281141	0.897061	Naive CD8+ T cell	Prodromal_Control
ARPC5L	11.5637	-0.0233615	0.14991	-0.155837	0.876161	0.990309	Naive CD8+ T cell	Prodromal_Control
GOLGA1	6.01293	0.503921	0.214573	2.34848	0.0188502	0.555848	Naive CD8+ T cell	Prodromal_Control
SCAI	6.53566	0.396423	0.196828	2.01406	0.044003	0.65638	Naive CD8+ T cell	Prodromal_Control
PPP6C	17.8658	0.122941	0.122421	1.00425	0.315259	0.911135	Naive CD8+ T cell	Prodromal_Control
RABEPK	6.25896	0.0604185	0.209532	0.288349	0.77308	0.976522	Naive CD8+ T cell	Prodromal_Control
HSPA5	34.3539	0.136187	0.144143	0.944805	0.344758	0.913046	Naive CD8+ T cell	Prodromal_Control
GAPVD1	11.4241	0.0689505	0.165944	0.415504	0.677773	0.972028	Naive CD8+ T cell	Prodromal_Control
MAPKAP1	13.0006	-0.0508097	0.148649	-0.341809	0.732495	0.975623	Naive CD8+ T cell	Prodromal_Control
PBX3	8.26167	-0.181728	0.202482	-0.897501	0.369452	0.921575	Naive CD8+ T cell	Prodromal_Control
ZBTB43	4.83723	0.0910628	0.242228	0.375938	0.706963	0.972972	Naive CD8+ T cell	Prodromal_Control
TTC16	4.54185	-0.342788	0.254673	-1.34599	0.178305	0.853929	Naive CD8+ T cell	Prodromal_Control
SH2D3C	5.53398	-0.447668	0.228587	-1.95842	0.0501813	0.677504	Naive CD8+ T cell	Prodromal_Control
CDK9	8.56199	0.117907	0.186969	0.63062	0.528289	0.950702	Naive CD8+ T cell	Prodromal_Control
FPGS	14.6392	0.0491531	0.138725	0.354319	0.7231	0.974311	Naive CD8+ T cell	Prodromal_Control
ST6GALNAC6	5.47468	0.179178	0.217613	0.82338	0.410292	0.926323	Naive CD8+ T cell	Prodromal_Control
FAM102A	23.3284	0.148632	0.125554	1.18381	0.236487	0.879104	Naive CD8+ T cell	Prodromal_Control
SLC25A25	5.8599	-0.13355	0.227864	-0.586098	0.55781	0.956918	Naive CD8+ T cell	Prodromal_Control
PTGES2	8.42196	-0.155879	0.177932	-0.876061	0.380997	0.923116	Naive CD8+ T cell	Prodromal_Control
CIZ1	8.82398	-0.00224437	0.169659	-0.0132287	0.989445	0.998397	Naive CD8+ T cell	Prodromal_Control
GOLGA2	5.59594	-0.264854	0.214087	-1.23713	0.216037	0.870465	Naive CD8+ T cell	Prodromal_Control
SWI5	5.85348	-0.0187732	0.214021	-0.0877167	0.930102	0.994083	Naive CD8+ T cell	Prodromal_Control
TRUB2	5.00286	-0.249945	0.237249	-1.05351	0.292105	0.901524	Naive CD8+ T cell	Prodromal_Control
COQ4	8.54775	0.000307169	0.172517	0.00178052	0.998579	0.999478	Naive CD8+ T cell	Prodromal_Control
URM1	16.3278	0.0494512	0.133685	0.369909	0.71145	0.972972	Naive CD8+ T cell	Prodromal_Control
ODF2	7.04967	-0.124568	0.184423	-0.675446	0.499393	0.945607	Naive CD8+ T cell	Prodromal_Control
SPTAN1	34.8397	-0.291417	0.098335	-2.96351	0.00304151	0.419297	Naive CD8+ T cell	Prodromal_Control
SET	75.1314	0.0404119	0.0704139	0.57392	0.566022	0.956918	Naive CD8+ T cell	Prodromal_Control
ZDHHC12	7.80633	0.254262	0.201941	1.25909	0.207996	0.868209	Naive CD8+ T cell	Prodromal_Control
ZER1	8.96624	0.232389	0.189447	1.22667	0.219946	0.873715	Naive CD8+ T cell	Prodromal_Control
SPOUT1	5.47924	-0.0313282	0.216161	-0.14493	0.884766	0.990309	Naive CD8+ T cell	Prodromal_Control
LRRC8A	4.20618	-0.142375	0.279647	-0.509124	0.610665	0.966142	Naive CD8+ T cell	Prodromal_Control
SH3GLB2	11.5559	0.18675	0.161915	1.15338	0.248754	0.881181	Naive CD8+ T cell	Prodromal_Control
PTPA	6.07881	-0.366173	0.202356	-1.80955	0.0703661	0.709119	Naive CD8+ T cell	Prodromal_Control
NTMT1	7.14075	-0.152623	0.191715	-0.796091	0.425979	0.928875	Naive CD8+ T cell	Prodromal_Control
USP20	10.9253	-0.0585351	0.182173	-0.321316	0.747971	0.976116	Naive CD8+ T cell	Prodromal_Control
FNBP1	44.8109	-0.0179757	0.0907651	-0.198046	0.843009	0.984259	Naive CD8+ T cell	Prodromal_Control
FUBP3	6.15559	0.111054	0.198779	0.558683	0.576378	0.960954	Naive CD8+ T cell	Prodromal_Control
NUP214	12.2181	0.056187	0.162336	0.346115	0.729256	0.974367	Naive CD8+ T cell	Prodromal_Control
FAM78A	5.27588	0.0235002	0.21447	0.109573	0.912748	0.992244	Naive CD8+ T cell	Prodromal_Control
PRRC2B	26.0261	0.0365211	0.128677	0.283821	0.776547	0.977579	Naive CD8+ T cell	Prodromal_Control
RAPGEF1	6.94674	-0.348877	0.205867	-1.69467	0.0901373	0.747055	Naive CD8+ T cell	Prodromal_Control
MED27	7.85056	0.138657	0.174151	0.796189	0.425922	0.928875	Naive CD8+ T cell	Prodromal_Control
SETX	20.2459	-0.159238	0.135849	-1.17217	0.241129	0.879104	Naive CD8+ T cell	Prodromal_Control
TTF1	5.9487	-0.132027	0.225781	-0.584758	0.55871	0.956918	Naive CD8+ T cell	Prodromal_Control
GTF3C5	5.93504	0.215449	0.20526	1.04964	0.293885	0.902091	Naive CD8+ T cell	Prodromal_Control
RALGDS	8.55537	-0.411569	0.188512	-2.18325	0.0290172	0.621068	Naive CD8+ T cell	Prodromal_Control
SURF6	6.26587	0.180651	0.217958	0.828836	0.407197	0.926323	Naive CD8+ T cell	Prodromal_Control
SURF1	18.98	-0.102762	0.123579	-0.831548	0.405664	0.926323	Naive CD8+ T cell	Prodromal_Control
SURF2	8.70524	-0.105	0.176735	-0.594109	0.552439	0.956918	Naive CD8+ T cell	Prodromal_Control
SURF4	10.7015	-0.105578	0.189762	-0.556373	0.577956	0.962203	Naive CD8+ T cell	Prodromal_Control
REXO4	5.88838	0.194048	0.218213	0.889261	0.373863	0.921575	Naive CD8+ T cell	Prodromal_Control
MRPS2	8.14378	0.0900104	0.173764	0.518004	0.604456	0.964856	Naive CD8+ T cell	Prodromal_Control
UBAC1	6.56816	-0.209072	0.204486	-1.02243	0.306579	0.909254	Naive CD8+ T cell	Prodromal_Control
TMEM250	5.16481	-0.431527	0.23915	-1.80442	0.0711651	0.709119	Naive CD8+ T cell	Prodromal_Control
CARD9	6.30035	0.0417816	0.480212	0.0870065	0.930666	0.994083	Naive CD8+ T cell	Prodromal_Control
ENTR1	9.18106	-0.0848451	0.167688	-0.505969	0.612879	0.966142	Naive CD8+ T cell	Prodromal_Control
PMPCA	7.91017	-0.216672	0.172926	-1.25297	0.210215	0.868209	Naive CD8+ T cell	Prodromal_Control
SEC16A	8.37025	0.164114	0.198207	0.827994	0.407674	0.926323	Naive CD8+ T cell	Prodromal_Control
TMEM141	10.8343	0.0440838	0.181657	0.242677	0.808256	0.980531	Naive CD8+ T cell	Prodromal_Control
RABL6	12.4399	-0.0838613	0.145646	-0.575789	0.564758	0.956918	Naive CD8+ T cell	Prodromal_Control
PHPT1	13.2273	-0.0849865	0.161896	-0.524943	0.599623	0.964183	Naive CD8+ T cell	Prodromal_Control
EDF1	85.5528	0.256695	0.0848521	3.02521	0.00248463	0.408783	Naive CD8+ T cell	Prodromal_Control
FBXW5	13.197	-0.303165	0.167812	-1.80657	0.070829	0.709119	Naive CD8+ T cell	Prodromal_Control
PAXX	45.9548	0.0873331	0.11527	0.75764	0.448666	0.936906	Naive CD8+ T cell	Prodromal_Control
NPDC1	3.91044	-0.143993	0.454424	-0.31687	0.751342	0.976116	Naive CD8+ T cell	Prodromal_Control
MAN1B1	6.5511	0.079731	0.201471	0.395744	0.692294	0.972908	Naive CD8+ T cell	Prodromal_Control
DPP7	36.3198	0.0929652	0.0970289	0.958119	0.338003	0.913046	Naive CD8+ T cell	Prodromal_Control
SSNA1	17.0167	-0.211277	0.136735	-1.54515	0.122309	0.790887	Naive CD8+ T cell	Prodromal_Control
TMEM203	10.8567	-0.19959	0.154935	-1.28821	0.197671	0.868209	Naive CD8+ T cell	Prodromal_Control
TUBB4B	6.20271	-0.0417763	0.224799	-0.185838	0.852571	0.986181	Naive CD8+ T cell	Prodromal_Control
NELFB	6.21431	0.268795	0.207049	1.29822	0.194211	0.868092	Naive CD8+ T cell	Prodromal_Control
MRPL41	18.1954	-0.0580466	0.126344	-0.459431	0.645925	0.970659	Naive CD8+ T cell	Prodromal_Control
DPH7	6.72395	0.239485	0.202603	1.18204	0.237188	0.879104	Naive CD8+ T cell	Prodromal_Control
ARRDC1	10.1922	0.236366	0.165191	1.43086	0.152469	0.815039	Naive CD8+ T cell	Prodromal_Control
EHMT1	18.8877	0.0429302	0.124621	0.344486	0.730481	0.974906	Naive CD8+ T cell	Prodromal_Control
ZMYND11	16.6615	-0.0710137	0.131759	-0.538968	0.589909	0.964066	Naive CD8+ T cell	Prodromal_Control
LARP4B	12.3994	-0.389523	0.153295	-2.541	0.0110534	0.478203	Naive CD8+ T cell	Prodromal_Control
GTPBP4	9.04089	0.211772	0.172865	1.22507	0.22055	0.873797	Naive CD8+ T cell	Prodromal_Control
IDI1	10.5646	-0.127863	0.180989	-0.706469	0.479897	0.941095	Naive CD8+ T cell	Prodromal_Control
WDR37	9.12701	0.158353	0.170947	0.926329	0.354275	0.914143	Naive CD8+ T cell	Prodromal_Control
PFKP	7.53552	-0.134827	0.211948	-0.636132	0.52469	0.950702	Naive CD8+ T cell	Prodromal_Control
KLF6	57.4671	-0.0161944	0.128472	-0.126054	0.899689	0.990979	Naive CD8+ T cell	Prodromal_Control
TASOR2	14.2813	0.161418	0.156246	1.0331	0.301556	0.907055	Naive CD8+ T cell	Prodromal_Control
GDI2	34.7709	-0.196085	0.115265	-1.70117	0.0889105	0.74642	Naive CD8+ T cell	Prodromal_Control
FBH1	5.73014	-0.0672995	0.211684	-0.317924	0.750542	0.976116	Naive CD8+ T cell	Prodromal_Control
RBM17	25.6373	0.106552	0.10743	0.991828	0.321282	0.913046	Naive CD8+ T cell	Prodromal_Control
PRKCQ	26.8948	0.112129	0.129745	0.864229	0.387462	0.923116	Naive CD8+ T cell	Prodromal_Control
SFMBT2	13.6598	0.0393318	0.168404	0.233555	0.81533	0.981645	Naive CD8+ T cell	Prodromal_Control
KIN	6.69549	-0.117509	0.214473	-0.547899	0.583761	0.964066	Naive CD8+ T cell	Prodromal_Control
ATP5F1C	33.6507	0.0340238	0.0873495	0.389513	0.696896	0.972908	Naive CD8+ T cell	Prodromal_Control
TAF3	16.9737	-0.139223	0.137124	-1.01531	0.30996	0.910733	Naive CD8+ T cell	Prodromal_Control
GATA3	13.7113	-0.0924285	0.159767	-0.578521	0.562912	0.956918	Naive CD8+ T cell	Prodromal_Control
CELF2	73.3066	0.150905	0.103179	1.46255	0.14359	0.806855	Naive CD8+ T cell	Prodromal_Control
UPF2	16.0915	0.209856	0.151957	1.38102	0.167273	0.834535	Naive CD8+ T cell	Prodromal_Control
NUDT5	12.4764	0.0820142	0.149634	0.5481	0.583623	0.964066	Naive CD8+ T cell	Prodromal_Control
CDC123	13.3	0.0535291	0.135424	0.395271	0.692643	0.972908	Naive CD8+ T cell	Prodromal_Control
CAMK1D	13.319	-0.222269	0.193213	-1.15038	0.249987	0.882308	Naive CD8+ T cell	Prodromal_Control
OPTN	14.1325	-0.20351	0.145639	-1.39736	0.162305	0.825611	Naive CD8+ T cell	Prodromal_Control
SEPHS1	6.02653	0.0937845	0.218507	0.429205	0.667774	0.971373	Naive CD8+ T cell	Prodromal_Control
PRPF18	8.25017	0.184151	0.173312	1.06254	0.287991	0.900275	Naive CD8+ T cell	Prodromal_Control
FAM107B	66.6832	-0.0904795	0.0915989	-0.987779	0.323261	0.913046	Naive CD8+ T cell	Prodromal_Control
NMT2	8.09722	0.0329108	0.195147	0.168646	0.866075	0.987666	Naive CD8+ T cell	Prodromal_Control
RSU1	17.1608	-0.247915	0.141196	-1.75582	0.079119	0.729297	Naive CD8+ T cell	Prodromal_Control
CUBN	4.18801	0.0896216	0.288819	0.310304	0.75633	0.976116	Naive CD8+ T cell	Prodromal_Control
TRDMT1	8.71667	-0.0806361	0.172287	-0.468034	0.639761	0.970659	Naive CD8+ T cell	Prodromal_Control
VIM	331.302	-0.133239	0.0775075	-1.71904	0.0856066	0.741053	Naive CD8+ T cell	Prodromal_Control
STAM	5.19388	0.129849	0.227718	0.570217	0.56853	0.957733	Naive CD8+ T cell	Prodromal_Control
NSUN6	6.68308	0.327637	0.193808	1.69053	0.090927	0.747055	Naive CD8+ T cell	Prodromal_Control
ARL5B	3.25609	0.177631	0.354848	0.500583	0.616665	0.967728	Naive CD8+ T cell	Prodromal_Control
MLLT10	10.4084	-0.0978098	0.162996	-0.600075	0.548456	0.956651	Naive CD8+ T cell	Prodromal_Control
DNAJC1	9.41013	0.145168	0.177783	0.816542	0.41419	0.926323	Naive CD8+ T cell	Prodromal_Control
COMMD3	10.396	0.217867	0.170634	1.27681	0.201669	0.868209	Naive CD8+ T cell	Prodromal_Control
BMI1	8.26395	-0.130286	0.185583	-0.702039	0.482655	0.942903	Naive CD8+ T cell	Prodromal_Control
PIP4K2A	34.2444	-0.149527	0.111718	-1.33843	0.180755	0.855699	Naive CD8+ T cell	Prodromal_Control
APBB1IP	60.7897	-0.0160263	0.0867209	-0.184803	0.853384	0.986342	Naive CD8+ T cell	Prodromal_Control
ABI1	20.892	-0.138118	0.114446	-1.20684	0.227493	0.879104	Naive CD8+ T cell	Prodromal_Control
ANKRD26	9.17905	-0.0974272	0.196648	-0.49544	0.620289	0.967728	Naive CD8+ T cell	Prodromal_Control
YME1L1	31.1009	-0.137432	0.101358	-1.35591	0.175129	0.846712	Naive CD8+ T cell	Prodromal_Control
RAB18	17.2536	-0.106171	0.127335	-0.833793	0.404397	0.926323	Naive CD8+ T cell	Prodromal_Control
MPP7	19.5831	-0.126842	0.12058	-1.05193	0.292833	0.901753	Naive CD8+ T cell	Prodromal_Control
WAC	25.6378	0.102196	0.110757	0.922706	0.356161	0.915025	Naive CD8+ T cell	Prodromal_Control
SVIL	10.5147	-0.100189	0.166887	-0.600343	0.548277	0.956621	Naive CD8+ T cell	Prodromal_Control
ZEB1	37.5894	0.0397335	0.140207	0.283391	0.776877	0.977579	Naive CD8+ T cell	Prodromal_Control
ARHGAP12	8.18499	0.0757313	0.190816	0.396882	0.691454	0.972908	Naive CD8+ T cell	Prodromal_Control
KIF5B	20.852	-0.128199	0.12543	-1.02208	0.306743	0.909254	Naive CD8+ T cell	Prodromal_Control
EPC1	57.3619	0.196458	0.0835346	2.35182	0.018682	0.555848	Naive CD8+ T cell	Prodromal_Control
CCDC7	13.4133	0.201874	0.167705	1.20375	0.228688	0.879104	Naive CD8+ T cell	Prodromal_Control
ITGB1	10.2297	-0.376331	0.244644	-1.53828	0.12398	0.790887	Naive CD8+ T cell	Prodromal_Control
CUL2	9.23451	0.0624924	0.180434	0.346345	0.729083	0.974367	Naive CD8+ T cell	Prodromal_Control
CREM	13.4597	-0.210616	0.201105	-1.04729	0.294965	0.902091	Naive CD8+ T cell	Prodromal_Control
CCNY	26.8737	-0.0149093	0.103317	-0.144307	0.885258	0.990309	Naive CD8+ T cell	Prodromal_Control
ZNF248	4.52216	-0.0767549	0.256794	-0.298897	0.765018	0.976116	Naive CD8+ T cell	Prodromal_Control
ZNF33A	11.7556	-0.280955	0.148389	-1.89337	0.0583083	0.686514	Naive CD8+ T cell	Prodromal_Control
ZNF37A	8.31316	0.196447	0.181403	1.08293	0.278841	0.897061	Naive CD8+ T cell	Prodromal_Control
ZNF33B	9.25379	0.176585	0.169771	1.04014	0.298277	0.905216	Naive CD8+ T cell	Prodromal_Control
BMS1	9.624	0.148334	0.172521	0.859803	0.389898	0.923116	Naive CD8+ T cell	Prodromal_Control
CSGALNACT2	15.3499	-0.0559481	0.138458	-0.40408	0.686154	0.972509	Naive CD8+ T cell	Prodromal_Control
HNRNPF	43.7526	-0.289966	0.114054	-2.54235	0.011011	0.478203	Naive CD8+ T cell	Prodromal_Control
ZNF32	13.0961	0.134248	0.145935	0.919921	0.357614	0.915584	Naive CD8+ T cell	Prodromal_Control
ZNF22	23.5042	0.170327	0.116231	1.46542	0.142806	0.806855	Naive CD8+ T cell	Prodromal_Control
2026-03-08	7.81072	-0.139828	0.203934	-0.685654	0.492931	0.945607	Naive CD8+ T cell	Prodromal_Control
ZFAND4	4.62009	0.174166	0.23631	0.737023	0.461108	0.93708	Naive CD8+ T cell	Prodromal_Control
WASHC2C	13.553	0.0199641	0.170124	0.11735	0.906583	0.991922	Naive CD8+ T cell	Prodromal_Control
TIMM23	7.63811	0.0217957	0.183859	0.118546	0.905635	0.991922	Naive CD8+ T cell	Prodromal_Control
NCOA4	17.4458	-0.145906	0.130837	-1.11517	0.264776	0.886927	Naive CD8+ T cell	Prodromal_Control
MAPK8	15.488	-0.0252099	0.176582	-0.142766	0.886475	0.990309	Naive CD8+ T cell	Prodromal_Control
ERCC6	5.64607	0.355165	0.226873	1.56548	0.11747	0.790625	Naive CD8+ T cell	Prodromal_Control
PARG	6.3376	-0.00772126	0.205987	-0.0374843	0.970099	0.99512	Naive CD8+ T cell	Prodromal_Control
WASHC2A	10.4581	-0.180817	0.157768	-1.1461	0.251755	0.882409	Naive CD8+ T cell	Prodromal_Control
SGMS1	10.2896	0.103463	0.177403	0.583208	0.559753	0.956918	Naive CD8+ T cell	Prodromal_Control
CSTF2T	7.9522	-0.0117227	0.195155	-0.0600687	0.952101	0.994083	Naive CD8+ T cell	Prodromal_Control
UBE2D1	5.80565	-0.0164834	0.231867	-0.0710899	0.943326	0.994083	Naive CD8+ T cell	Prodromal_Control
TFAM	16.9778	0.214601	0.147582	1.45412	0.145913	0.807494	Naive CD8+ T cell	Prodromal_Control
CCDC6	6.49812	-0.162395	0.201222	-0.807045	0.419641	0.926323	Naive CD8+ T cell	Prodromal_Control
ANK3	13.3268	-0.0303516	0.355958	-0.0852673	0.932049	0.994083	Naive CD8+ T cell	Prodromal_Control
ARID5B	9.47581	-0.069938	0.203686	-0.343362	0.731326	0.974906	Naive CD8+ T cell	Prodromal_Control
JMJD1C	38.9833	-0.0197414	0.0994612	-0.198483	0.842667	0.984259	Naive CD8+ T cell	Prodromal_Control
REEP3	7.99271	-0.0286414	0.186465	-0.153602	0.877924	0.990309	Naive CD8+ T cell	Prodromal_Control
SIRT1	5.5494	0.186468	0.223541	0.834155	0.404194	0.926323	Naive CD8+ T cell	Prodromal_Control
HERC4	20.1998	-0.27366	0.133703	-2.04678	0.0406801	0.645326	Naive CD8+ T cell	Prodromal_Control
HNRNPH3	33.8675	0.0736151	0.0924662	0.796131	0.425956	0.928875	Naive CD8+ T cell	Prodromal_Control
CCAR1	21.2373	0.0930943	0.11193	0.831721	0.405566	0.926323	Naive CD8+ T cell	Prodromal_Control
DDX50	18.9202	0.143522	0.135507	1.05914	0.289534	0.900466	Naive CD8+ T cell	Prodromal_Control
DDX21	29.3711	0.11932	0.121456	0.982412	0.325897	0.913046	Naive CD8+ T cell	Prodromal_Control
SRGN	47.3389	-0.291792	0.14762	-1.97664	0.0480821	0.6716	Naive CD8+ T cell	Prodromal_Control
VPS26A	8.26498	0.055787	0.194542	0.286761	0.774295	0.977345	Naive CD8+ T cell	Prodromal_Control
SUPV3L1	8.63069	0.168531	0.17977	0.937484	0.34851	0.913046	Naive CD8+ T cell	Prodromal_Control
HK1	12.6375	-0.12604	0.157118	-0.802203	0.422436	0.927668	Naive CD8+ T cell	Prodromal_Control
TYSND1	5.43153	-0.0852398	0.225274	-0.378382	0.705146	0.972972	Naive CD8+ T cell	Prodromal_Control
SAR1A	8.19987	-0.217504	0.186588	-1.16569	0.24374	0.881181	Naive CD8+ T cell	Prodromal_Control
PPA1	40.1375	-0.0213624	0.124291	-0.171874	0.863536	0.987666	Naive CD8+ T cell	Prodromal_Control
EIF4EBP2	13.2988	-0.175133	0.136695	-1.28119	0.200125	0.868209	Naive CD8+ T cell	Prodromal_Control
VSIR	33.0772	0.0151008	0.107442	0.140549	0.888226	0.990309	Naive CD8+ T cell	Prodromal_Control
PSAP	32.2618	0.0339191	0.0974286	0.348143	0.727733	0.974311	Naive CD8+ T cell	Prodromal_Control
SPOCK2	93.9662	0.11721	0.0738518	1.5871	0.112491	0.785907	Naive CD8+ T cell	Prodromal_Control
ASCC1	6.12612	-0.0139369	0.211303	-0.0659571	0.947412	0.994083	Naive CD8+ T cell	Prodromal_Control
ANAPC16	74.8161	0.167123	0.0855243	1.9541	0.0506898	0.678433	Naive CD8+ T cell	Prodromal_Control
DDIT4	56.5645	0.392924	0.192073	2.0457	0.0407854	0.645326	Naive CD8+ T cell	Prodromal_Control
DNAJB12	6.26701	-0.156091	0.199867	-0.780976	0.434816	0.931428	Naive CD8+ T cell	Prodromal_Control
MICU1	6.71654	0.463231	0.224074	2.06731	0.0387047	0.642596	Naive CD8+ T cell	Prodromal_Control
P4HA1	4.97021	-0.220475	0.22456	-0.981808	0.326194	0.913046	Naive CD8+ T cell	Prodromal_Control
ECD	13.4836	-0.0450818	0.142006	-0.317463	0.750892	0.976116	Naive CD8+ T cell	Prodromal_Control
DNAJC9	9.21351	0.110609	0.182683	0.605467	0.544869	0.956234	Naive CD8+ T cell	Prodromal_Control
MRPS16	10.1662	0.00610083	0.155181	0.0393143	0.96864	0.994996	Naive CD8+ T cell	Prodromal_Control
ANXA7	24.4659	0.0952725	0.105945	0.899268	0.36851	0.921575	Naive CD8+ T cell	Prodromal_Control
PPP3CB	12.7442	-0.0552066	0.152185	-0.362759	0.716785	0.973579	Naive CD8+ T cell	Prodromal_Control
NDST2	5.74455	-0.0968536	0.211972	-0.456916	0.647731	0.970659	Naive CD8+ T cell	Prodromal_Control
CAMK2G	11.3644	-0.00993931	0.155758	-0.0638125	0.94912	0.994083	Naive CD8+ T cell	Prodromal_Control
AP3M1	7.37879	0.118158	0.186692	0.632901	0.526798	0.950702	Naive CD8+ T cell	Prodromal_Control
ADK	33.7463	-0.00652955	0.107389	-0.0608026	0.951516	0.994083	Naive CD8+ T cell	Prodromal_Control
KAT6B	22.8062	0.23689	0.129891	1.82376	0.0681879	0.707792	Naive CD8+ T cell	Prodromal_Control
SAMD8	6.49557	0.350643	0.211989	1.65407	0.0981142	0.755452	Naive CD8+ T cell	Prodromal_Control
VDAC2	32.7744	-0.269701	0.0988103	-2.72948	0.00634335	0.467196	Naive CD8+ T cell	Prodromal_Control
COMTD1	4.80887	0.295621	0.252198	1.17218	0.241127	0.879104	Naive CD8+ T cell	Prodromal_Control
ANXA11	54.5774	-0.0500784	0.0845772	-0.592103	0.553782	0.956918	Naive CD8+ T cell	Prodromal_Control
TSPAN14	23.1239	0.204676	0.119376	1.71456	0.0864265	0.741053	Naive CD8+ T cell	Prodromal_Control
GHITM	33.7301	-0.0957143	0.102463	-0.934136	0.350234	0.913046	Naive CD8+ T cell	Prodromal_Control
CCSER2	25.1314	-0.153953	0.139367	-1.10466	0.269308	0.893174	Naive CD8+ T cell	Prodromal_Control
WAPL	19.1334	-0.272213	0.120192	-2.26481	0.0235241	0.608128	Naive CD8+ T cell	Prodromal_Control
GLUD1	18.2622	0.201821	0.131767	1.53165	0.125608	0.790887	Naive CD8+ T cell	Prodromal_Control
SHLD2	8.36959	0.158757	0.187647	0.846042	0.397529	0.923116	Naive CD8+ T cell	Prodromal_Control
ATAD1	12.2245	0.13544	0.142932	0.947584	0.343341	0.913046	Naive CD8+ T cell	Prodromal_Control
PTEN	21.437	-0.0964963	0.12438	-0.775815	0.437858	0.93237	Naive CD8+ T cell	Prodromal_Control
STAMBPL1	6.26852	-0.0945258	0.20371	-0.464022	0.642632	0.970659	Naive CD8+ T cell	Prodromal_Control
LIPA	10.282	-0.0198576	0.180592	-0.109958	0.912443	0.992244	Naive CD8+ T cell	Prodromal_Control
IFIT5	6.4263	0.0231114	0.228249	0.101255	0.919348	0.993912	Naive CD8+ T cell	Prodromal_Control
PCGF5	28.2773	-0.0269277	0.115476	-0.233189	0.815615	0.981645	Naive CD8+ T cell	Prodromal_Control
TNKS2	20.5431	0.142181	0.125189	1.13573	0.256069	0.884249	Naive CD8+ T cell	Prodromal_Control
BTAF1	12.9799	0.217875	0.153432	1.42001	0.155605	0.819736	Naive CD8+ T cell	Prodromal_Control
2026-03-05	7.33199	-0.216169	0.186492	-1.15913	0.246403	0.881181	Naive CD8+ T cell	Prodromal_Control
EXOC6	7.49686	0.0199507	0.192248	0.103776	0.917347	0.993081	Naive CD8+ T cell	Prodromal_Control
FRA10AC1	10.8835	0.261533	0.174058	1.50257	0.132951	0.803093	Naive CD8+ T cell	Prodromal_Control
NOC3L	5.54674	0.0723149	0.234175	0.308807	0.757469	0.976116	Naive CD8+ T cell	Prodromal_Control
TCTN3	7.818	0.0123304	0.183205	0.067304	0.94634	0.994083	Naive CD8+ T cell	Prodromal_Control
ZNF518A	7.75903	0.172723	0.211498	0.816667	0.414119	0.926323	Naive CD8+ T cell	Prodromal_Control
TM9SF3	16.384	0.030632	0.133719	0.229077	0.818809	0.981645	Naive CD8+ T cell	Prodromal_Control
LCOR	13.8026	0.144207	0.149715	0.963213	0.33544	0.913046	Naive CD8+ T cell	Prodromal_Control
FRAT1	4.17803	-0.0113861	0.252565	-0.0450819	0.964042	0.994083	Naive CD8+ T cell	Prodromal_Control
FRAT2	6.50447	0.03999	0.194541	0.205561	0.837134	0.982159	Naive CD8+ T cell	Prodromal_Control
RRP12	5.62664	-0.0858815	0.224124	-0.383187	0.701581	0.972972	Naive CD8+ T cell	Prodromal_Control
PGAM1	27.1304	-0.010869	0.102747	-0.105784	0.915754	0.992252	Naive CD8+ T cell	Prodromal_Control
EXOSC1	9.72723	0.0379501	0.167597	0.226436	0.820862	0.981645	Naive CD8+ T cell	Prodromal_Control
MMS19	9.27256	-0.161509	0.167209	-0.965913	0.334088	0.913046	Naive CD8+ T cell	Prodromal_Control
ZFYVE27	8.06042	0.125011	0.186149	0.671563	0.501862	0.945971	Naive CD8+ T cell	Prodromal_Control
SFRP5	6.72277	-0.0662654	0.339172	-0.195374	0.8451	0.984658	Naive CD8+ T cell	Prodromal_Control
R3HCC1L	7.00401	-0.18948	0.191511	-0.989394	0.322471	0.913046	Naive CD8+ T cell	Prodromal_Control
HPS1	16.9771	0.121271	0.136498	0.888442	0.374303	0.921575	Naive CD8+ T cell	Prodromal_Control
SLC25A28	8.02805	-0.100762	0.170632	-0.590525	0.554839	0.956918	Naive CD8+ T cell	Prodromal_Control
CUTC	11.9579	-0.00720932	0.152918	-0.047145	0.962398	0.994083	Naive CD8+ T cell	Prodromal_Control
CWF19L1	8.54463	0.0952035	0.169906	0.560331	0.575254	0.960889	Naive CD8+ T cell	Prodromal_Control
BLOC1S2	10.9571	-0.0326772	0.160116	-0.204084	0.838288	0.982159	Naive CD8+ T cell	Prodromal_Control
NDUFB8	58.4564	0.112499	0.0810032	1.38882	0.164887	0.830321	Naive CD8+ T cell	Prodromal_Control
MRPL43	18.9642	-0.127957	0.137193	-0.932676	0.350987	0.913046	Naive CD8+ T cell	Prodromal_Control
BTRC	5.98963	-0.12495	0.21144	-0.590949	0.554555	0.956918	Naive CD8+ T cell	Prodromal_Control
FBXW4	8.71827	-0.0368739	0.168001	-0.219485	0.826272	0.982159	Naive CD8+ T cell	Prodromal_Control
OGA	31.5096	-0.0523174	0.107255	-0.487786	0.625701	0.967728	Naive CD8+ T cell	Prodromal_Control
ARMH3	5.33305	-0.0663012	0.239632	-0.276679	0.782026	0.977579	Naive CD8+ T cell	Prodromal_Control
HPS6	4.81641	0.22487	0.231215	0.972559	0.330773	0.913046	Naive CD8+ T cell	Prodromal_Control
LDB1	12.9672	-0.0432951	0.139732	-0.309844	0.756679	0.976116	Naive CD8+ T cell	Prodromal_Control
PPRC1	4.23381	0.0430897	0.259153	0.166272	0.867943	0.988148	Naive CD8+ T cell	Prodromal_Control
NOLC1	13.4035	-0.00217529	0.165258	-0.013163	0.989498	0.998397	Naive CD8+ T cell	Prodromal_Control
GBF1	9.10529	-0.225606	0.194239	-1.16149	0.245444	0.881181	Naive CD8+ T cell	Prodromal_Control
NFKB2	8.59522	-0.0877188	0.18102	-0.484582	0.627973	0.967728	Naive CD8+ T cell	Prodromal_Control
FBXL15	9.10919	0.0698019	0.193124	0.361436	0.717774	0.973579	Naive CD8+ T cell	Prodromal_Control
CUEDC2	13.063	0.00241809	0.144801	0.0166994	0.986676	0.998068	Naive CD8+ T cell	Prodromal_Control
ACTR1A	6.19306	-0.434316	0.201841	-2.15177	0.0314151	0.629751	Naive CD8+ T cell	Prodromal_Control
TRIM8	9.66259	-0.0449912	0.175513	-0.256342	0.797687	0.979046	Naive CD8+ T cell	Prodromal_Control
BORCS7	11.1945	-0.0759067	0.156523	-0.484956	0.627708	0.967728	Naive CD8+ T cell	Prodromal_Control
NT5C2	13.4938	0.126148	0.155705	0.810172	0.417842	0.926323	Naive CD8+ T cell	Prodromal_Control
ATP5MD	40.4146	0.0381338	0.139531	0.273301	0.784622	0.977579	Naive CD8+ T cell	Prodromal_Control
STN1	17.8263	0.0271278	0.120974	0.224245	0.822567	0.981645	Naive CD8+ T cell	Prodromal_Control
SLK	11.2315	-0.0474443	0.161963	-0.292932	0.769574	0.976522	Naive CD8+ T cell	Prodromal_Control
GSTO1	13.7814	-0.0357212	0.158769	-0.224989	0.821988	0.981645	Naive CD8+ T cell	Prodromal_Control
ITPRIP	6.38284	0.218348	0.250279	0.872419	0.38298	0.923116	Naive CD8+ T cell	Prodromal_Control
ADD3	57.9466	-0.0658256	0.0753908	-0.873124	0.382595	0.923116	Naive CD8+ T cell	Prodromal_Control
MXI1	9.98238	0.228505	0.203785	1.1213	0.262159	0.886927	Naive CD8+ T cell	Prodromal_Control
SMNDC1	10.8365	-0.0932652	0.16718	-0.557872	0.576932	0.961536	Naive CD8+ T cell	Prodromal_Control
SMC3	16.3295	-0.175672	0.138048	-1.27254	0.203183	0.868209	Naive CD8+ T cell	Prodromal_Control
PDCD4	62.5645	-0.220142	0.0836851	-2.6306	0.00852337	0.467677	Naive CD8+ T cell	Prodromal_Control
BBIP1	9.62064	0.360876	0.173858	2.0757	0.0379219	0.642596	Naive CD8+ T cell	Prodromal_Control
SHOC2	13.8585	0.140023	0.15115	0.926383	0.354247	0.914143	Naive CD8+ T cell	Prodromal_Control
ACSL5	6.77124	-0.107058	0.200489	-0.533985	0.593352	0.964066	Naive CD8+ T cell	Prodromal_Control
ZDHHC6	13.5889	0.285723	0.144157	1.98203	0.0474756	0.6716	Naive CD8+ T cell	Prodromal_Control
VTI1A	16.6737	-0.052087	0.162998	-0.319557	0.749304	0.976116	Naive CD8+ T cell	Prodromal_Control
CCDC186	11.5844	-0.00116852	0.162085	-0.00720931	0.994248	0.999039	Naive CD8+ T cell	Prodromal_Control
ABLIM1	82.1984	-0.032466	0.0875622	-0.370777	0.710804	0.972972	Naive CD8+ T cell	Prodromal_Control
FAM160B1	4.70195	0.164787	0.236321	0.697302	0.485614	0.943945	Naive CD8+ T cell	Prodromal_Control
RAB11FIP2	9.16362	-0.234698	0.184483	-1.2722	0.203304	0.868209	Naive CD8+ T cell	Prodromal_Control
FAM204A	15.0627	0.0634314	0.144054	0.44033	0.659698	0.971373	Naive CD8+ T cell	Prodromal_Control
CACUL1	8.51331	0.0415791	0.180226	0.230706	0.817543	0.981645	Naive CD8+ T cell	Prodromal_Control
EIF3A	29.0022	-0.17137	0.0983476	-1.7425	0.0814215	0.734529	Naive CD8+ T cell	Prodromal_Control
SFXN4	5.45818	0.0110568	0.220592	0.0501233	0.960024	0.994083	Naive CD8+ T cell	Prodromal_Control
PRDX3	8.40308	-0.704925	0.222484	-3.16843	0.00153265	0.393441	Naive CD8+ T cell	Prodromal_Control
GRK5	5.73441	-0.079922	0.225855	-0.353865	0.72344	0.974311	Naive CD8+ T cell	Prodromal_Control
RGS10	99.0373	0.172249	0.0923371	1.86544	0.06212	0.694337	Naive CD8+ T cell	Prodromal_Control
TIAL1	22.6562	0.0113952	0.12901	0.088328	0.929616	0.994083	Naive CD8+ T cell	Prodromal_Control
BAG3	7.27206	0.0996026	0.205786	0.484012	0.628378	0.967728	Naive CD8+ T cell	Prodromal_Control
MCMBP	7.18074	-0.101034	0.191921	-0.526439	0.598583	0.964183	Naive CD8+ T cell	Prodromal_Control
SEC23IP	5.32192	0.148156	0.217771	0.680329	0.496296	0.945607	Naive CD8+ T cell	Prodromal_Control
ATE1	10.0312	0.0340179	0.166236	0.204637	0.837856	0.982159	Naive CD8+ T cell	Prodromal_Control
NSMCE4A	10.5705	0.00909273	0.16895	0.0538189	0.957079	0.994083	Naive CD8+ T cell	Prodromal_Control
PLEKHA1	13.9718	0.0855253	0.132543	0.645263	0.518757	0.95022	Naive CD8+ T cell	Prodromal_Control
IKZF5	13.3587	0.250799	0.156594	1.60159	0.109246	0.777597	Naive CD8+ T cell	Prodromal_Control
ACADSB	6.96616	0.208299	0.19403	1.07354	0.28303	0.897061	Naive CD8+ T cell	Prodromal_Control
BUB3	37.053	0.0930668	0.0900478	1.03353	0.301358	0.907055	Naive CD8+ T cell	Prodromal_Control
OAT	7.97999	-0.0291842	0.189575	-0.153946	0.877652	0.990309	Naive CD8+ T cell	Prodromal_Control
LHPP	9.08058	0.222184	0.17805	1.24788	0.212077	0.868209	Naive CD8+ T cell	Prodromal_Control
EEF1AKMT2	8.45905	0.0572595	0.197349	0.290143	0.771707	0.976522	Naive CD8+ T cell	Prodromal_Control
EDRF1	10.4248	0.0809061	0.155973	0.51872	0.603956	0.964856	Naive CD8+ T cell	Prodromal_Control
UROS	10.2605	0.105851	0.167505	0.631927	0.527435	0.950702	Naive CD8+ T cell	Prodromal_Control
BCCIP	18.2467	0.237317	0.133097	1.78304	0.074579	0.712285	Naive CD8+ T cell	Prodromal_Control
MGMT	18.6356	0.0624278	0.1648	0.378809	0.704829	0.972972	Naive CD8+ T cell	Prodromal_Control
GLRX3	7.95422	0.00106911	0.173259	0.00617058	0.995077	0.999039	Naive CD8+ T cell	Prodromal_Control
PPP2R2D	14.3091	0.161059	0.163272	0.986445	0.323915	0.913046	Naive CD8+ T cell	Prodromal_Control
BNIP3	12.6615	0.0209219	0.151897	0.137738	0.890448	0.990309	Naive CD8+ T cell	Prodromal_Control
INPP5A	5.19844	-0.0747363	0.243211	-0.307289	0.758623	0.976116	Naive CD8+ T cell	Prodromal_Control
TUBGCP2	13.595	0.221807	0.145074	1.52892	0.126285	0.790887	Naive CD8+ T cell	Prodromal_Control
ZNF511	8.31047	-0.109174	0.172646	-0.632356	0.527155	0.950702	Naive CD8+ T cell	Prodromal_Control
ECHS1	11.6562	0.151101	0.156389	0.966184	0.333952	0.913046	Naive CD8+ T cell	Prodromal_Control
MTG1	10.8043	0.18131	0.152217	1.19112	0.233605	0.879104	Naive CD8+ T cell	Prodromal_Control
BET1L	11.7542	0.172854	0.158691	1.08925	0.276045	0.897061	Naive CD8+ T cell	Prodromal_Control
RIC8A	7.87215	-0.0406836	0.182282	-0.223191	0.823387	0.981645	Naive CD8+ T cell	Prodromal_Control
PSMD13	17.1523	-0.220932	0.128436	-1.72018	0.0854003	0.741053	Naive CD8+ T cell	Prodromal_Control
PGGHG	24.1439	0.121856	0.149308	0.816136	0.414422	0.926323	Naive CD8+ T cell	Prodromal_Control
IFITM2	125.123	0.204457	0.11783	1.73519	0.0827065	0.736146	Naive CD8+ T cell	Prodromal_Control
IFITM1	420.067	0.0380398	0.0893251	0.425858	0.670211	0.971373	Naive CD8+ T cell	Prodromal_Control
IFITM3	10.7436	0.089483	0.219346	0.407953	0.683308	0.972028	Naive CD8+ T cell	Prodromal_Control
SIGIRR	34.7747	-0.0149922	0.108296	-0.138437	0.889895	0.990309	Naive CD8+ T cell	Prodromal_Control
ANO9	6.05974	0.363409	0.22123	1.64268	0.10045	0.757617	Naive CD8+ T cell	Prodromal_Control
RNH1	23.6827	-0.339135	0.107418	-3.15716	0.00159315	0.393441	Naive CD8+ T cell	Prodromal_Control
RASSF7	8.50461	0.0306222	0.177685	0.17234	0.86317	0.987666	Naive CD8+ T cell	Prodromal_Control
PHRF1	4.47006	-0.589194	0.250744	-2.34979	0.0187843	0.555848	Naive CD8+ T cell	Prodromal_Control
IRF7	7.98928	-0.250888	0.21974	-1.14175	0.253557	0.88366	Naive CD8+ T cell	Prodromal_Control
DEAF1	7.96797	0.146115	0.198249	0.737026	0.461107	0.93708	Naive CD8+ T cell	Prodromal_Control
TMEM80	6.44137	-0.223241	0.205965	-1.08388	0.27842	0.897061	Naive CD8+ T cell	Prodromal_Control
TALDO1	19.6846	-0.0439976	0.144841	-0.303766	0.761307	0.976116	Naive CD8+ T cell	Prodromal_Control
PNPLA2	29.6015	0.0221839	0.108625	0.204225	0.838178	0.982159	Naive CD8+ T cell	Prodromal_Control
POLR2L	38.9975	0.120381	0.135223	0.890241	0.373337	0.921575	Naive CD8+ T cell	Prodromal_Control
CHID1	5.9799	-0.000990102	0.201913	-0.00490361	0.996088	0.999478	Naive CD8+ T cell	Prodromal_Control
AP2A2	7.1736	-0.287179	0.188092	-1.5268	0.126811	0.790887	Naive CD8+ T cell	Prodromal_Control
CTSD	22.8346	0.0611074	0.117607	0.519589	0.60335	0.964856	Naive CD8+ T cell	Prodromal_Control
LSP1	101.314	0.0724413	0.0844785	0.857512	0.391162	0.923116	Naive CD8+ T cell	Prodromal_Control
MRPL23	4.51294	0.620607	0.31207	1.98868	0.0467366	0.669101	Naive CD8+ T cell	Prodromal_Control
TSPAN32	28.9173	0.377554	0.134584	2.80534	0.00502641	0.465054	Naive CD8+ T cell	Prodromal_Control
CD81	33.5303	-0.0300714	0.0927906	-0.324078	0.745879	0.976116	Naive CD8+ T cell	Prodromal_Control
TSSC4	7.68898	-0.0239629	0.170974	-0.140155	0.888538	0.990309	Naive CD8+ T cell	Prodromal_Control
KCNQ1	9.60224	-0.219803	0.173566	-1.26639	0.205373	0.868209	Naive CD8+ T cell	Prodromal_Control
NAP1L4	59.4119	-0.0572483	0.0748917	-0.764415	0.44462	0.936401	Naive CD8+ T cell	Prodromal_Control
CARS	23.4981	0.0109184	0.217988	0.0500871	0.960053	0.994083	Naive CD8+ T cell	Prodromal_Control
ZNF195	5.8263	0.109242	0.211547	0.516395	0.605579	0.964856	Naive CD8+ T cell	Prodromal_Control
NUP98	17.5292	0.134335	0.132733	1.01207	0.311506	0.910733	Naive CD8+ T cell	Prodromal_Control
PGAP2	6.61444	0.0233086	0.192896	0.120835	0.903822	0.991922	Naive CD8+ T cell	Prodromal_Control
RHOG	31.2282	-0.0339221	0.106401	-0.318812	0.749869	0.976116	Naive CD8+ T cell	Prodromal_Control
STIM1	17.6258	-0.0511362	0.137617	-0.371582	0.710204	0.972972	Naive CD8+ T cell	Prodromal_Control
RRM1	5.7106	-0.141582	0.210037	-0.674082	0.500259	0.945607	Naive CD8+ T cell	Prodromal_Control
TRIM21	4.39214	-0.201599	0.26435	-0.762621	0.445689	0.936685	Naive CD8+ T cell	Prodromal_Control
TRIM5	8.3029	0.0689185	0.173898	0.396315	0.691873	0.972908	Naive CD8+ T cell	Prodromal_Control
TRIM22	34.1055	0.0135254	0.122679	0.11025	0.912211	0.992244	Naive CD8+ T cell	Prodromal_Control
SMPD1	15.2209	-0.0615427	0.143218	-0.429713	0.667405	0.971373	Naive CD8+ T cell	Prodromal_Control
APBB1	23.8388	-0.0603565	0.110796	-0.544752	0.585924	0.964066	Naive CD8+ T cell	Prodromal_Control
ARFIP2	5.45045	-0.134183	0.207746	-0.645901	0.518344	0.95022	Naive CD8+ T cell	Prodromal_Control
TIMM10B	9.46972	-0.102907	0.17204	-0.598157	0.549735	0.956918	Naive CD8+ T cell	Prodromal_Control
DNHD1	3.74567	0.155623	0.301096	0.516856	0.605257	0.964856	Naive CD8+ T cell	Prodromal_Control
RRP8	5.72199	-0.170763	0.229783	-0.743148	0.457392	0.93708	Naive CD8+ T cell	Prodromal_Control
ILK	8.65423	-0.357744	0.187786	-1.90506	0.0567717	0.686514	Naive CD8+ T cell	Prodromal_Control
TAF10	56.5082	-0.02597	0.0834368	-0.311253	0.755608	0.976116	Naive CD8+ T cell	Prodromal_Control
TPP1	7.70915	-0.0116502	0.186182	-0.0625744	0.950105	0.994083	Naive CD8+ T cell	Prodromal_Control
MRPL17	8.49265	0.0641404	0.183671	0.349214	0.726929	0.974311	Naive CD8+ T cell	Prodromal_Control
PPFIBP2	4.545	0.134784	0.491009	0.274504	0.783697	0.977579	Naive CD8+ T cell	Prodromal_Control
EIF3F	153.537	0.210218	0.0578175	3.63589	0.000277022	0.266133	Naive CD8+ T cell	Prodromal_Control
RIC3	15.0632	0.251995	0.160627	1.56882	0.11669	0.790625	Naive CD8+ T cell	Prodromal_Control
TMEM9B	9.78023	-0.341024	0.204632	-1.66652	0.0956097	0.749575	Naive CD8+ T cell	Prodromal_Control
DENND5A	10.0943	0.284225	0.177215	1.60384	0.10875	0.776961	Naive CD8+ T cell	Prodromal_Control
TMEM41B	13.7153	0.0108998	0.201046	0.0542155	0.956763	0.994083	Naive CD8+ T cell	Prodromal_Control
IPO7	13.2473	-0.189755	0.152462	-1.2446	0.213278	0.868209	Naive CD8+ T cell	Prodromal_Control
ZNF143	6.11198	-0.218488	0.196814	-1.11012	0.266946	0.889869	Naive CD8+ T cell	Prodromal_Control
SBF2	8.23442	-0.00339264	0.195345	-0.0173674	0.986143	0.998068	Naive CD8+ T cell	Prodromal_Control
CTR9	13.4233	-0.131416	0.143886	-0.913336	0.361066	0.917289	Naive CD8+ T cell	Prodromal_Control
EIF4G2	46.3779	0.0704603	0.0955503	0.737415	0.46087	0.93708	Naive CD8+ T cell	Prodromal_Control
ZBED5	11.0394	0.10568	0.155877	0.677968	0.497792	0.945607	Naive CD8+ T cell	Prodromal_Control
USP47	26.1162	0.0394518	0.123948	0.318294	0.750262	0.976116	Naive CD8+ T cell	Prodromal_Control
ARNTL	7.11299	-0.0180356	0.18	-0.100197	0.920188	0.993912	Naive CD8+ T cell	Prodromal_Control
BTBD10	8.0922	0.0418939	0.190407	0.220023	0.825853	0.982109	Naive CD8+ T cell	Prodromal_Control
FAR1	7.61423	0.0915597	0.187878	0.487337	0.62602	0.967728	Naive CD8+ T cell	Prodromal_Control
COPB1	16.7906	-0.0445261	0.139618	-0.318915	0.749791	0.976116	Naive CD8+ T cell	Prodromal_Control
PSMA1	69.7574	0.0670923	0.0771463	0.869676	0.384478	0.923116	Naive CD8+ T cell	Prodromal_Control
PDE3B	177.241	-0.0447059	0.11129	-0.401704	0.687902	0.972908	Naive CD8+ T cell	Prodromal_Control
CYP2R1	6.1449	0.347349	0.203586	1.70616	0.0879791	0.74406	Naive CD8+ T cell	Prodromal_Control
PLEKHA7	21.1678	0.253606	0.159037	1.59464	0.110793	0.779347	Naive CD8+ T cell	Prodromal_Control
PIK3C2A	7.48541	0.0975559	0.184611	0.528439	0.597195	0.964183	Naive CD8+ T cell	Prodromal_Control
NUCB2	66.9221	0.060282	0.0828286	0.727792	0.466741	0.93972	Naive CD8+ T cell	Prodromal_Control
SERGEF	7.062	-0.192657	0.188479	-1.02216	0.306704	0.909254	Naive CD8+ T cell	Prodromal_Control
SAAL1	4.83885	0.0981603	0.241025	0.407263	0.683815	0.972028	Naive CD8+ T cell	Prodromal_Control
GTF2H1	7.79221	0.00307193	0.185345	0.0165741	0.986776	0.998068	Naive CD8+ T cell	Prodromal_Control
LDHA	38.7414	-0.215633	0.105441	-2.04506	0.0408492	0.645326	Naive CD8+ T cell	Prodromal_Control
TSG101	6.97599	-0.0837664	0.21406	-0.391323	0.695559	0.972908	Naive CD8+ T cell	Prodromal_Control
SPTY2D1	5.74855	0.187302	0.202547	0.924733	0.355105	0.914326	Naive CD8+ T cell	Prodromal_Control
ZDHHC13	4.35795	-0.52566	0.258228	-2.03565	0.0417857	0.648035	Naive CD8+ T cell	Prodromal_Control
HTATIP2	8.86586	-0.0376135	0.197548	-0.190402	0.848994	0.985681	Naive CD8+ T cell	Prodromal_Control
PRMT3	7.32154	-0.385449	0.185954	-2.07281	0.0381896	0.642596	Naive CD8+ T cell	Prodromal_Control
SVIP	27.2557	0.0523489	0.115205	0.454399	0.649542	0.970709	Naive CD8+ T cell	Prodromal_Control
LIN7C	5.02008	-0.23158	0.236389	-0.979658	0.327255	0.913046	Naive CD8+ T cell	Prodromal_Control
METTL15	8.3848	-0.0225794	0.193391	-0.116755	0.907054	0.991922	Naive CD8+ T cell	Prodromal_Control
ARL14EP	16.0752	0.0470562	0.131512	0.357808	0.720487	0.973626	Naive CD8+ T cell	Prodromal_Control
DNAJC24	5.19432	0.0593562	0.230267	0.257771	0.796584	0.979018	Naive CD8+ T cell	Prodromal_Control
IMMP1L	6.76435	0.236535	0.189905	1.24554	0.212932	0.868209	Naive CD8+ T cell	Prodromal_Control
ELP4	13.1276	-0.22619	0.1771	-1.27719	0.201536	0.868209	Naive CD8+ T cell	Prodromal_Control
EIF3M	61.8012	0.171304	0.0744571	2.3007	0.0214084	0.589586	Naive CD8+ T cell	Prodromal_Control
CSTF3	5.49845	-0.132161	0.22325	-0.591987	0.553859	0.956918	Naive CD8+ T cell	Prodromal_Control
HIPK3	10.5554	-0.0136784	0.174849	-0.0782299	0.937645	0.994083	Naive CD8+ T cell	Prodromal_Control
FBXO3	15.217	-0.0913695	0.139796	-0.653594	0.513374	0.949724	Naive CD8+ T cell	Prodromal_Control
CAPRIN1	18.5515	-0.232917	0.124722	-1.86749	0.0618326	0.694337	Naive CD8+ T cell	Prodromal_Control
NAT10	5.32385	-0.379591	0.227133	-1.67123	0.0946769	0.747055	Naive CD8+ T cell	Prodromal_Control
CAT	11.7465	-0.140524	0.149326	-0.941054	0.346677	0.913046	Naive CD8+ T cell	Prodromal_Control
APIP	6.38721	-0.0458873	0.221823	-0.206865	0.836116	0.982159	Naive CD8+ T cell	Prodromal_Control
CD44	91.4412	0.0497782	0.0675515	0.736892	0.461188	0.93708	Naive CD8+ T cell	Prodromal_Control
TRIM44	20.967	-0.0936772	0.116889	-0.801419	0.422889	0.927694	Naive CD8+ T cell	Prodromal_Control
COMMD9	7.73376	-0.050576	0.196473	-0.25742	0.796855	0.979018	Naive CD8+ T cell	Prodromal_Control
TRAF6	6.28183	0.188986	0.194389	0.972207	0.330948	0.913046	Naive CD8+ T cell	Prodromal_Control
API5	16.7202	-0.065176	0.12079	-0.539581	0.589486	0.964066	Naive CD8+ T cell	Prodromal_Control
TTC17	35.231	-0.0590638	0.11123	-0.531007	0.595414	0.964183	Naive CD8+ T cell	Prodromal_Control
HSD17B12	6.60642	0.0462559	0.209019	0.2213	0.824859	0.982109	Naive CD8+ T cell	Prodromal_Control
EXT2	4.74947	0.110679	0.245774	0.450329	0.652473	0.971296	Naive CD8+ T cell	Prodromal_Control
CD82	4.71231	-0.441187	0.254601	-1.73286	0.083121	0.738279	Naive CD8+ T cell	Prodromal_Control
CRY2	6.20236	0.415509	0.219187	1.89568	0.0580021	0.686514	Naive CD8+ T cell	Prodromal_Control
PEX16	14.3181	-0.000611998	0.133332	-0.00459005	0.996338	0.999478	Naive CD8+ T cell	Prodromal_Control
PHF21A	8.39234	-0.0772406	0.18501	-0.417494	0.676317	0.972028	Naive CD8+ T cell	Prodromal_Control
DGKZ	31.2264	0.00189948	0.103937	0.0182753	0.985419	0.998068	Naive CD8+ T cell	Prodromal_Control
AMBRA1	8.50735	0.177651	0.195601	0.908231	0.363756	0.921575	Naive CD8+ T cell	Prodromal_Control
ATG13	8.41477	0.103837	0.187283	0.554441	0.579277	0.962808	Naive CD8+ T cell	Prodromal_Control
ARHGAP1	8.41709	-0.176147	0.19055	-0.924413	0.355271	0.914326	Naive CD8+ T cell	Prodromal_Control
CKAP5	5.87542	0.137129	0.233356	0.587638	0.556776	0.956918	Naive CD8+ T cell	Prodromal_Control
ARFGAP2	12.7514	0.0458146	0.143707	0.318806	0.749874	0.976116	Naive CD8+ T cell	Prodromal_Control
DDB2	7.8893	-0.136398	0.20293	-0.672143	0.501492	0.945971	Naive CD8+ T cell	Prodromal_Control
MADD	6.40396	-0.071386	0.191119	-0.373516	0.708764	0.972972	Naive CD8+ T cell	Prodromal_Control
SLC39A13	7.41137	0.336402	0.195694	1.71902	0.0856111	0.741053	Naive CD8+ T cell	Prodromal_Control
PSMC3	12.967	-0.289084	0.145608	-1.98536	0.0471045	0.6716	Naive CD8+ T cell	Prodromal_Control
CELF1	15.525	0.168878	0.129074	1.30837	0.190746	0.864019	Naive CD8+ T cell	Prodromal_Control
NDUFS3	13.1668	0.0285425	0.138113	0.206661	0.836275	0.982159	Naive CD8+ T cell	Prodromal_Control
PTPMT1	8.05836	-0.0116024	0.187086	-0.0620162	0.95055	0.994083	Naive CD8+ T cell	Prodromal_Control
KBTBD4	7.24423	-0.289962	0.201304	-1.44042	0.149749	0.807712	Naive CD8+ T cell	Prodromal_Control
MTCH2	7.97527	-0.100123	0.185941	-0.538464	0.590257	0.964066	Naive CD8+ T cell	Prodromal_Control
FNBP4	40.9574	-0.0429192	0.101588	-0.422484	0.672672	0.972028	Naive CD8+ T cell	Prodromal_Control
NUP160	10.8172	-0.0253341	0.162129	-0.156259	0.875829	0.990309	Naive CD8+ T cell	Prodromal_Control
PTPRJ	5.17744	-0.0112574	0.239098	-0.0470831	0.962447	0.994083	Naive CD8+ T cell	Prodromal_Control
SSRP1	14.2771	-0.247419	0.147682	-1.67535	0.0938652	0.747055	Naive CD8+ T cell	Prodromal_Control
TIMM10	11.4475	0.0395775	0.189771	0.208554	0.834797	0.982159	Naive CD8+ T cell	Prodromal_Control
UBE2L6	22.0663	-0.234522	0.152019	-1.54272	0.122899	0.790887	Naive CD8+ T cell	Prodromal_Control
ZDHHC5	5.88142	-0.120581	0.222666	-0.541532	0.588141	0.964066	Naive CD8+ T cell	Prodromal_Control
TMX2	9.69343	-0.11634	0.164723	-0.706277	0.480016	0.941095	Naive CD8+ T cell	Prodromal_Control
SELENOH	65.6092	0.107791	0.115903	0.930014	0.352364	0.913188	Naive CD8+ T cell	Prodromal_Control
LPXN	26.965	-0.0987752	0.105996	-0.931876	0.351401	0.913046	Naive CD8+ T cell	Prodromal_Control
ZFP91	9.25387	-0.0523968	0.167496	-0.312824	0.754414	0.976116	Naive CD8+ T cell	Prodromal_Control
FAM111A	8.9913	0.159365	0.174689	0.912277	0.361623	0.917309	Naive CD8+ T cell	Prodromal_Control
OSBP	12.1581	0.157984	0.15375	1.02754	0.304168	0.90826	Naive CD8+ T cell	Prodromal_Control
PATL1	6.89133	-0.316014	0.213531	-1.47995	0.138887	0.80599	Naive CD8+ T cell	Prodromal_Control
MRPL16	14.1923	0.105227	0.159148	0.661192	0.508489	0.948331	Naive CD8+ T cell	Prodromal_Control
PRPF19	11.2805	-0.106678	0.147717	-0.722176	0.470186	0.940245	Naive CD8+ T cell	Prodromal_Control
TMEM109	16.2431	-0.00730362	0.133039	-0.0548983	0.95622	0.994083	Naive CD8+ T cell	Prodromal_Control
CD6	48.9313	0.068202	0.0911603	0.748155	0.454367	0.936906	Naive CD8+ T cell	Prodromal_Control
CD5	37.4592	-0.105129	0.10415	-1.0094	0.312783	0.910733	Naive CD8+ T cell	Prodromal_Control
DDB1	15.2291	-0.038853	0.128896	-0.301429	0.763088	0.976116	Naive CD8+ T cell	Prodromal_Control
CYB561A3	6.87277	0.109969	0.192253	0.572	0.567322	0.957709	Naive CD8+ T cell	Prodromal_Control
TMEM138	5.69076	0.386045	0.227727	1.69521	0.090036	0.747055	Naive CD8+ T cell	Prodromal_Control
TMEM216	3.76981	-0.33276	0.278231	-1.19599	0.231702	0.879104	Naive CD8+ T cell	Prodromal_Control
CPSF7	12.7612	0.0565969	0.145382	0.389298	0.697056	0.972908	Naive CD8+ T cell	Prodromal_Control
SDHAF2	17.2999	-0.0904397	0.144778	-0.624681	0.532181	0.952401	Naive CD8+ T cell	Prodromal_Control
TMEM258	42.3732	0.172945	0.14384	1.20234	0.229231	0.879104	Naive CD8+ T cell	Prodromal_Control
BEST1	7.16392	-0.359095	0.269705	-1.33144	0.183045	0.858417	Naive CD8+ T cell	Prodromal_Control
FTH1	380.931	0.100205	0.0942451	1.06324	0.287672	0.899911	Naive CD8+ T cell	Prodromal_Control
AHNAK	28.8577	-0.118858	0.179048	-0.663835	0.506796	0.947048	Naive CD8+ T cell	Prodromal_Control
EEF1G	544.067	0.14419	0.0552579	2.6094	0.00907013	0.467677	Naive CD8+ T cell	Prodromal_Control
TUT1	7.56027	0.144711	0.186479	0.776017	0.437739	0.93237	Naive CD8+ T cell	Prodromal_Control
MTA2	10.6327	-0.0948383	0.179445	-0.528508	0.597146	0.964183	Naive CD8+ T cell	Prodromal_Control
EML3	11.1298	0.0749049	0.164242	0.456063	0.648344	0.970659	Naive CD8+ T cell	Prodromal_Control
B3GAT3	12.3874	0.213238	0.159536	1.33661	0.181349	0.855778	Naive CD8+ T cell	Prodromal_Control
GANAB	11.9889	-0.157803	0.160761	-0.981597	0.326298	0.913046	Naive CD8+ T cell	Prodromal_Control
UQCC3	6.30881	0.39141	0.216934	1.80428	0.0711871	0.709119	Naive CD8+ T cell	Prodromal_Control
UBXN1	76.3437	0.201481	0.0881552	2.28552	0.0222823	0.589586	Naive CD8+ T cell	Prodromal_Control
BSCL2	7.40737	-0.0152177	0.196384	-0.0774894	0.938234	0.994083	Naive CD8+ T cell	Prodromal_Control
HNRNPUL2	22.8539	-0.228568	0.110762	-2.0636	0.0390553	0.642596	Naive CD8+ T cell	Prodromal_Control
POLR2G	18.327	-0.0763966	0.126405	-0.604378	0.545592	0.956234	Naive CD8+ T cell	Prodromal_Control
TMEM223	6.32073	-0.0430105	0.237371	-0.181195	0.856214	0.987504	Naive CD8+ T cell	Prodromal_Control
TMEM179B	18.9336	0.261062	0.132363	1.97232	0.0485736	0.6716	Naive CD8+ T cell	Prodromal_Control
NXF1	8.24641	0.0231233	0.176432	0.131061	0.895727	0.990309	Naive CD8+ T cell	Prodromal_Control
STX5	9.91903	0.162047	0.17223	0.940872	0.34677	0.913046	Naive CD8+ T cell	Prodromal_Control
WDR74	17.6988	0.0319176	0.154489	0.206602	0.836321	0.982159	Naive CD8+ T cell	Prodromal_Control
SLC3A2	19.2416	-0.0872235	0.145163	-0.600867	0.547928	0.956417	Naive CD8+ T cell	Prodromal_Control
ATL3	5.85983	0.0465202	0.216427	0.214946	0.829809	0.982159	Naive CD8+ T cell	Prodromal_Control
RTN3	9.00015	-0.177383	0.168848	-1.05055	0.293465	0.902091	Naive CD8+ T cell	Prodromal_Control
MARK2	9.26327	0.165198	0.189805	0.870355	0.384106	0.923116	Naive CD8+ T cell	Prodromal_Control
COX8A	55.6136	0.209543	0.0858054	2.44208	0.014603	0.521397	Naive CD8+ T cell	Prodromal_Control
OTUB1	25.0951	-0.0207747	0.109369	-0.189951	0.849348	0.985681	Naive CD8+ T cell	Prodromal_Control
STIP1	10.3291	-0.468676	0.212962	-2.20075	0.0277536	0.617402	Naive CD8+ T cell	Prodromal_Control
FERMT3	17.7454	-0.194516	0.160469	-1.21218	0.225445	0.879104	Naive CD8+ T cell	Prodromal_Control
TRPT1	9.34365	0.0332324	0.172135	0.19306	0.846912	0.985019	Naive CD8+ T cell	Prodromal_Control
NUDT22	11.3157	-0.0331806	0.150565	-0.220374	0.82558	0.982109	Naive CD8+ T cell	Prodromal_Control
DNAJC4	16.0778	0.0581761	0.129676	0.448625	0.653702	0.971373	Naive CD8+ T cell	Prodromal_Control
VEGFB	18.1938	-0.0928411	0.118464	-0.783706	0.433213	0.930425	Naive CD8+ T cell	Prodromal_Control
FKBP2	10.7809	-0.223924	0.179761	-1.24567	0.212885	0.868209	Naive CD8+ T cell	Prodromal_Control
PPP1R14B	11.0023	-0.00799558	0.172257	-0.0464167	0.962978	0.994083	Naive CD8+ T cell	Prodromal_Control
BAD	5.60167	-0.049575	0.212258	-0.23356	0.815327	0.981645	Naive CD8+ T cell	Prodromal_Control
TRMT112	43.0589	-0.0217519	0.134475	-0.161754	0.8715	0.990105	Naive CD8+ T cell	Prodromal_Control
PRDX5	29.7964	-0.0159392	0.115936	-0.137482	0.89065	0.990309	Naive CD8+ T cell	Prodromal_Control
CCDC88B	8.82441	-0.118243	0.171889	-0.687901	0.491515	0.945607	Naive CD8+ T cell	Prodromal_Control
RASGRP2	53.6918	0.146765	0.0882671	1.66274	0.0963654	0.753229	Naive CD8+ T cell	Prodromal_Control
SF1	128.515	0.127534	0.0911961	1.39846	0.161973	0.825611	Naive CD8+ T cell	Prodromal_Control
MAP4K2	12.7432	-0.085148	0.147613	-0.576834	0.564052	0.956918	Naive CD8+ T cell	Prodromal_Control
MEN1	4.89208	-0.331497	0.228833	-1.44864	0.147437	0.807712	Naive CD8+ T cell	Prodromal_Control
EHD1	11.0188	-0.0920762	0.163119	-0.564472	0.572433	0.959505	Naive CD8+ T cell	Prodromal_Control
ARL2	16.6591	-0.045011	0.139156	-0.323457	0.746349	0.976116	Naive CD8+ T cell	Prodromal_Control
ZFPL1	5.44124	0.225416	0.220522	1.02219	0.306689	0.909254	Naive CD8+ T cell	Prodromal_Control
VPS51	34.7498	-0.00750065	0.0961528	-0.0780076	0.937822	0.994083	Naive CD8+ T cell	Prodromal_Control
FAU	1113.42	0.283051	0.0940043	3.01104	0.00260351	0.408783	Naive CD8+ T cell	Prodromal_Control
MRPL49	6.88322	-0.05794	0.215763	-0.268536	0.788287	0.977784	Naive CD8+ T cell	Prodromal_Control
CAPN1	9.1746	-0.265347	0.165076	-1.60742	0.107961	0.776961	Naive CD8+ T cell	Prodromal_Control
DPF2	8.89694	-0.0816068	0.173194	-0.471187	0.637508	0.970659	Naive CD8+ T cell	Prodromal_Control
SLC25A45	9.35389	0.0283262	0.164016	0.172704	0.862884	0.987666	Naive CD8+ T cell	Prodromal_Control
SCYL1	7.03837	-0.444614	0.185797	-2.393	0.0167111	0.547166	Naive CD8+ T cell	Prodromal_Control
LTBP3	17.5188	0.100138	0.140939	0.710504	0.477392	0.941095	Naive CD8+ T cell	Prodromal_Control
FAM89B	7.31298	0.00799823	0.208986	0.0382715	0.969471	0.99512	Naive CD8+ T cell	Prodromal_Control
EHBP1L1	8.63742	-0.0828411	0.179744	-0.460885	0.644881	0.970659	Naive CD8+ T cell	Prodromal_Control
MAP3K11	5.70088	0.396175	0.224813	1.76224	0.0780285	0.723312	Naive CD8+ T cell	Prodromal_Control
SIPA1	20.3865	0.0794112	0.137443	0.577774	0.563417	0.956918	Naive CD8+ T cell	Prodromal_Control
RELA	13.4653	-0.218807	0.152638	-1.43351	0.151713	0.81353	Naive CD8+ T cell	Prodromal_Control
KAT5	6.22288	-0.0891027	0.220282	-0.404494	0.68585	0.972509	Naive CD8+ T cell	Prodromal_Control
RNASEH2C	10.7689	0.160545	0.186383	0.861373	0.389033	0.923116	Naive CD8+ T cell	Prodromal_Control
CFL1	266.88	0.0247363	0.0630953	0.392047	0.695023	0.972908	Naive CD8+ T cell	Prodromal_Control
MUS81	5.69063	-0.0984394	0.210822	-0.466931	0.640549	0.970659	Naive CD8+ T cell	Prodromal_Control
CTSW	84.5607	0.00250069	0.200702	0.0124597	0.990059	0.998397	Naive CD8+ T cell	Prodromal_Control
FIBP	12.4291	-0.0558172	0.148939	-0.374766	0.707834	0.972972	Naive CD8+ T cell	Prodromal_Control
CCDC85B	45.8463	-0.119969	0.0978309	-1.22629	0.220089	0.873715	Naive CD8+ T cell	Prodromal_Control
DRAP1	49.3827	0.0660591	0.100724	0.655845	0.511924	0.949724	Naive CD8+ T cell	Prodromal_Control
SART1	10.5	-0.0749879	0.163782	-0.457851	0.647059	0.970659	Naive CD8+ T cell	Prodromal_Control
BANF1	28.4687	-0.143502	0.148742	-0.964766	0.334662	0.913046	Naive CD8+ T cell	Prodromal_Control
SF3B2	50.4152	-0.0394287	0.0764117	-0.516003	0.605852	0.965033	Naive CD8+ T cell	Prodromal_Control
PACS1	57.5828	0.047931	0.094162	0.509027	0.610733	0.966142	Naive CD8+ T cell	Prodromal_Control
RAB1B	16.5366	-0.047949	0.133272	-0.359782	0.71901	0.973579	Naive CD8+ T cell	Prodromal_Control
YIF1A	7.05581	-0.136475	0.193055	-0.706924	0.479614	0.941095	Naive CD8+ T cell	Prodromal_Control
CD248	17.9029	-0.322601	0.144866	-2.2269	0.0259539	0.612827	Naive CD8+ T cell	Prodromal_Control
BRMS1	9.65513	0.117203	0.167711	0.698835	0.484655	0.943945	Naive CD8+ T cell	Prodromal_Control
MRPL11	15.1184	-0.163725	0.128468	-1.27445	0.202506	0.868209	Naive CD8+ T cell	Prodromal_Control
ZDHHC24	6.7647	-0.0900931	0.194026	-0.464335	0.642408	0.970659	Naive CD8+ T cell	Prodromal_Control
CCS	17.6608	-0.0100173	0.1215	-0.0824463	0.934292	0.994083	Naive CD8+ T cell	Prodromal_Control
RBM14	11.3507	-0.289004	0.156363	-1.84829	0.0645599	0.696989	Naive CD8+ T cell	Prodromal_Control
RBM4	30.3706	0.0811538	0.0999972	0.81156	0.417044	0.926323	Naive CD8+ T cell	Prodromal_Control
KDM2A	23.5067	0.0685272	0.131801	0.51993	0.603112	0.964856	Naive CD8+ T cell	Prodromal_Control
GRK2	29.1329	-0.120563	0.118172	-1.02023	0.307617	0.90973	Naive CD8+ T cell	Prodromal_Control
ANKRD13D	13.9371	-0.0285714	0.14578	-0.19599	0.844618	0.984658	Naive CD8+ T cell	Prodromal_Control
RAD9A	5.50828	-0.235941	0.233903	-1.00871	0.313113	0.910733	Naive CD8+ T cell	Prodromal_Control
POLD4	35.6006	0.0563198	0.109727	0.513273	0.60776	0.966142	Naive CD8+ T cell	Prodromal_Control
PPP1CA	42.22	-0.212087	0.108076	-1.96239	0.0497167	0.675924	Naive CD8+ T cell	Prodromal_Control
TBC1D10C	61.1818	0.0216596	0.103575	0.209121	0.834354	0.982159	Naive CD8+ T cell	Prodromal_Control
PTPRCAP	178.162	-0.0785798	0.0896413	-0.876603	0.380702	0.923116	Naive CD8+ T cell	Prodromal_Control
CORO1B	18.7737	-0.0630361	0.162782	-0.387242	0.698577	0.972908	Naive CD8+ T cell	Prodromal_Control
TMEM134	11.9852	0.13176	0.16145	0.816102	0.414442	0.926323	Naive CD8+ T cell	Prodromal_Control
AIP	31.7178	0.0801255	0.0983452	0.814737	0.415223	0.926323	Naive CD8+ T cell	Prodromal_Control
CDK2AP2	9.54349	-0.232145	0.248715	-0.933379	0.350624	0.913046	Naive CD8+ T cell	Prodromal_Control
GSTP1	38.1961	0.0893253	0.119588	0.74694	0.4551	0.936906	Naive CD8+ T cell	Prodromal_Control
NDUFV1	28.1591	0.152795	0.0946637	1.61408	0.106509	0.775368	Naive CD8+ T cell	Prodromal_Control
NDUFS8	27.9988	0.0222301	0.103742	0.214282	0.830327	0.982159	Naive CD8+ T cell	Prodromal_Control
TCIRG1	9.24271	0.434342	0.170317	2.5502	0.0107662	0.478203	Naive CD8+ T cell	Prodromal_Control
KMT5B	10.2708	-0.200626	0.18063	-1.1107	0.266698	0.889542	Naive CD8+ T cell	Prodromal_Control
PPP6R3	22.6396	-0.00377417	0.119198	-0.0316631	0.974741	0.995834	Naive CD8+ T cell	Prodromal_Control
CPT1A	5.57621	-0.173663	0.290501	-0.597807	0.549969	0.956918	Naive CD8+ T cell	Prodromal_Control
MRPL21	12.7086	0.199771	0.168479	1.18573	0.235728	0.879104	Naive CD8+ T cell	Prodromal_Control
LTO1	4.92562	0.0680508	0.251367	0.270723	0.786604	0.977579	Naive CD8+ T cell	Prodromal_Control
PPFIA1	6.7269	0.0937548	0.213802	0.438512	0.661015	0.971373	Naive CD8+ T cell	Prodromal_Control
NADSYN1	11.4779	0.0799925	0.156683	0.510538	0.609675	0.966142	Naive CD8+ T cell	Prodromal_Control
NUMA1	21.9326	-0.2743	0.128803	-2.12961	0.0332034	0.629751	Naive CD8+ T cell	Prodromal_Control
LAMTOR1	25.5337	0.138049	0.102907	1.34149	0.17976	0.854402	Naive CD8+ T cell	Prodromal_Control
ANAPC15	13.6106	-0.119461	0.140888	-0.847919	0.396483	0.923116	Naive CD8+ T cell	Prodromal_Control
ATG16L2	8.41487	-0.159342	0.196897	-0.809264	0.418363	0.926323	Naive CD8+ T cell	Prodromal_Control
FCHSD2	12.5275	0.0979157	0.155881	0.628144	0.529909	0.950883	Naive CD8+ T cell	Prodromal_Control
PLEKHB1	12.3084	0.0543612	0.153461	0.354234	0.723163	0.974311	Naive CD8+ T cell	Prodromal_Control
RAB6A	13.9864	0.0617674	0.142278	0.434133	0.664192	0.971373	Naive CD8+ T cell	Prodromal_Control
MRPL48	8.40133	-0.0686917	0.177769	-0.386409	0.699194	0.972908	Naive CD8+ T cell	Prodromal_Control
COA4	8.64565	-0.0583875	0.219517	-0.265982	0.790253	0.978244	Naive CD8+ T cell	Prodromal_Control
UCP2	80.0545	0.040043	0.154729	0.258794	0.795794	0.979018	Naive CD8+ T cell	Prodromal_Control
PPME1	3.86259	-0.262208	0.271091	-0.967231	0.333429	0.913046	Naive CD8+ T cell	Prodromal_Control
RNF169	9.48964	-0.00110672	0.17359	-0.00637548	0.994913	0.999039	Naive CD8+ T cell	Prodromal_Control
XRRA1	8.0613	0.222122	0.2451	0.906252	0.364802	0.921575	Naive CD8+ T cell	Prodromal_Control
SPCS2	23.8657	-0.0167662	0.118829	-0.141095	0.887795	0.990309	Naive CD8+ T cell	Prodromal_Control
ARRB1	6.24242	-0.382068	0.213069	-1.79316	0.0729466	0.712285	Naive CD8+ T cell	Prodromal_Control
UVRAG	13.4829	-0.116672	0.146487	-0.79647	0.425759	0.928875	Naive CD8+ T cell	Prodromal_Control
THAP12	10.8312	-0.165115	0.163303	-1.0111	0.31197	0.910733	Naive CD8+ T cell	Prodromal_Control
EMSY	7.37009	0.0611516	0.193744	0.315631	0.752283	0.976116	Naive CD8+ T cell	Prodromal_Control
CLNS1A	30.7412	0.00851157	0.104947	0.0811038	0.935359	0.994083	Naive CD8+ T cell	Prodromal_Control
RSF1	33.0259	0.0550781	0.0936753	0.587968	0.556554	0.956918	Naive CD8+ T cell	Prodromal_Control
INTS4	5.58527	-0.0828852	0.211005	-0.392812	0.694458	0.972908	Naive CD8+ T cell	Prodromal_Control
NDUFC2	28.7477	0.0294051	0.128112	0.229526	0.81846	0.981645	Naive CD8+ T cell	Prodromal_Control
PRCP	8.65254	-0.124033	0.174902	-0.709156	0.478228	0.941095	Naive CD8+ T cell	Prodromal_Control
RAB30	8.41684	0.617142	0.208275	2.96311	0.00304546	0.419297	Naive CD8+ T cell	Prodromal_Control
PCF11	15.2445	-0.0387226	0.143224	-0.270364	0.78688	0.977579	Naive CD8+ T cell	Prodromal_Control
CCDC90B	8.4097	0.0679408	0.183736	0.369774	0.711551	0.972972	Naive CD8+ T cell	Prodromal_Control
DLG2	6.43257	-0.21424	0.247409	-0.865932	0.386527	0.923116	Naive CD8+ T cell	Prodromal_Control
TMEM126B	7.39793	-0.0245992	0.192789	-0.127597	0.898468	0.990569	Naive CD8+ T cell	Prodromal_Control
TMEM126A	8.77249	-0.0364364	0.197899	-0.184116	0.853923	0.986342	Naive CD8+ T cell	Prodromal_Control
CREBZF	18.4359	-0.0429243	0.140276	-0.306	0.759605	0.976116	Naive CD8+ T cell	Prodromal_Control
PICALM	12.0484	-0.149053	0.149145	-0.999378	0.317612	0.913046	Naive CD8+ T cell	Prodromal_Control
HIKESHI	12.3233	-0.100694	0.159011	-0.633252	0.526569	0.950702	Naive CD8+ T cell	Prodromal_Control
TMEM135	5.31195	-0.325567	0.225318	-1.44492	0.148479	0.807712	Naive CD8+ T cell	Prodromal_Control
CTSC	13.1459	-0.0662389	0.152686	-0.433825	0.664415	0.971373	Naive CD8+ T cell	Prodromal_Control
CHORDC1	10.2576	-0.0952089	0.171906	-0.553842	0.579687	0.962949	Naive CD8+ T cell	Prodromal_Control
SLC36A4	9.90069	0.02978	0.172716	0.172422	0.863106	0.987666	Naive CD8+ T cell	Prodromal_Control
TAF1D	40.204	-0.0278467	0.110523	-0.251955	0.801076	0.979975	Naive CD8+ T cell	Prodromal_Control
MED17	8.26315	-0.0670411	0.184373	-0.363616	0.716145	0.973579	Naive CD8+ T cell	Prodromal_Control
MRE11	6.14684	0.126199	0.217917	0.579116	0.562511	0.956918	Naive CD8+ T cell	Prodromal_Control
ANKRD49	10.8565	0.142462	0.198906	0.716228	0.47385	0.940245	Naive CD8+ T cell	Prodromal_Control
CWC15	21.8282	0.309526	0.130364	2.37432	0.0175813	0.553451	Naive CD8+ T cell	Prodromal_Control
SRSF8	21.9292	-0.0279675	0.111749	-0.25027	0.802378	0.980051	Naive CD8+ T cell	Prodromal_Control
SESN3	22.8086	-0.434893	0.229849	-1.89208	0.0584804	0.686514	Naive CD8+ T cell	Prodromal_Control
FAM76B	10.144	0.0761948	0.161825	0.470848	0.637749	0.970659	Naive CD8+ T cell	Prodromal_Control
CEP57	24.2901	0.0338915	0.11058	0.30649	0.759232	0.976116	Naive CD8+ T cell	Prodromal_Control
MAML2	92.3479	0.0786153	0.0964222	0.815324	0.414887	0.926323	Naive CD8+ T cell	Prodromal_Control
CCDC82	8.59436	-0.0362077	0.189204	-0.191368	0.848237	0.985681	Naive CD8+ T cell	Prodromal_Control
BIRC3	11.7313	-0.0336347	0.199558	-0.168546	0.866154	0.987666	Naive CD8+ T cell	Prodromal_Control
BIRC2	14.5561	-0.128483	0.150307	-0.854808	0.392658	0.923116	Naive CD8+ T cell	Prodromal_Control
TMEM123	85.4034	-0.0687049	0.0803571	-0.854994	0.392554	0.923116	Naive CD8+ T cell	Prodromal_Control
DCUN1D5	5.90066	-0.203813	0.215298	-0.946655	0.343814	0.913046	Naive CD8+ T cell	Prodromal_Control
CASP4	15.4068	-0.103251	0.149313	-0.691507	0.489247	0.945561	Naive CD8+ T cell	Prodromal_Control
CASP1	10.2321	-0.121878	0.199113	-0.612104	0.540469	0.954758	Naive CD8+ T cell	Prodromal_Control
CARD16	16.5055	0.106751	0.153863	0.693805	0.487804	0.94431	Naive CD8+ T cell	Prodromal_Control
AASDHPPT	11.4088	-0.0740599	0.167272	-0.44275	0.657947	0.971373	Naive CD8+ T cell	Prodromal_Control
CWF19L2	16.2942	0.0669723	0.129446	0.517374	0.604895	0.964856	Naive CD8+ T cell	Prodromal_Control
CUL5	17.1442	0.183268	0.137367	1.33415	0.182154	0.857557	Naive CD8+ T cell	Prodromal_Control
ACAT1	6.90247	-0.0552375	0.203907	-0.270895	0.786472	0.977579	Naive CD8+ T cell	Prodromal_Control
NPAT	21.2662	-0.113789	0.13594	-0.837048	0.402565	0.926323	Naive CD8+ T cell	Prodromal_Control
ATM	108.207	0.0922668	0.0813779	1.13381	0.256876	0.884249	Naive CD8+ T cell	Prodromal_Control
DDX10	6.36731	-0.452985	0.209697	-2.16019	0.0307583	0.62433	Naive CD8+ T cell	Prodromal_Control
FDX1	12.4336	0.105456	0.151253	0.697219	0.485666	0.943945	Naive CD8+ T cell	Prodromal_Control
NKAPD1	7.03525	0.0627582	0.21146	0.296785	0.76663	0.976116	Naive CD8+ T cell	Prodromal_Control
TIMM8B	8.49739	-0.197185	0.184397	-1.06935	0.284912	0.898708	Naive CD8+ T cell	Prodromal_Control
SDHD	21.3377	-0.11441	0.14593	-0.784008	0.433036	0.930425	Naive CD8+ T cell	Prodromal_Control
PTS	8.66055	0.318635	0.179029	1.77979	0.0751102	0.712285	Naive CD8+ T cell	Prodromal_Control
TTC12	5.02847	0.329346	0.231949	1.41991	0.155635	0.819736	Naive CD8+ T cell	Prodromal_Control
RBM7	9.33033	0.0930869	0.190799	0.48788	0.625635	0.967728	Naive CD8+ T cell	Prodromal_Control
REXO2	11.0161	-0.0751445	0.151636	-0.495558	0.620207	0.967728	Naive CD8+ T cell	Prodromal_Control
ZPR1	7.31438	-0.00727002	0.189012	-0.0384633	0.969318	0.99512	Naive CD8+ T cell	Prodromal_Control
SIK3	22.8063	-0.0101155	0.130832	-0.0773164	0.938372	0.994083	Naive CD8+ T cell	Prodromal_Control
PAFAH1B2	5.60761	0.065339	0.212442	0.307561	0.758416	0.976116	Naive CD8+ T cell	Prodromal_Control
PCSK7	17.1535	0.125459	0.128391	0.977157	0.328491	0.913046	Naive CD8+ T cell	Prodromal_Control
RNF214	6.30727	-0.493086	0.20156	-2.44635	0.0144312	0.520949	Naive CD8+ T cell	Prodromal_Control
FXYD2	5.68091	-0.491287	0.304379	-1.61406	0.106514	0.775368	Naive CD8+ T cell	Prodromal_Control
IL10RA	21.4597	-0.302708	0.152126	-1.98985	0.0466072	0.669048	Naive CD8+ T cell	Prodromal_Control
JAML	12.0911	-0.0872704	0.163374	-0.534175	0.593221	0.964066	Naive CD8+ T cell	Prodromal_Control
MPZL3	13.0072	-0.189821	0.168668	-1.12541	0.260415	0.886927	Naive CD8+ T cell	Prodromal_Control
CD3E	313.962	0.0689154	0.0668449	1.03097	0.302553	0.907055	Naive CD8+ T cell	Prodromal_Control
CD3D	160.171	0.0794239	0.0850871	0.933442	0.350592	0.913046	Naive CD8+ T cell	Prodromal_Control
CD3G	75.5889	0.0376394	0.0844986	0.445444	0.655999	0.971373	Naive CD8+ T cell	Prodromal_Control
UBE4A	13.2998	-0.0479189	0.145078	-0.330297	0.741175	0.976116	Naive CD8+ T cell	Prodromal_Control
ATP5MG	196.309	0.203367	0.098325	2.06832	0.0386102	0.642596	Naive CD8+ T cell	Prodromal_Control
KMT2A	45.8625	-0.219159	0.0885719	-2.47436	0.0133476	0.510267	Naive CD8+ T cell	Prodromal_Control
ARCN1	14.912	-0.107774	0.151176	-0.712905	0.475905	0.941018	Naive CD8+ T cell	Prodromal_Control
DDX6	59.5875	0.169036	0.0914393	1.84861	0.064514	0.696989	Naive CD8+ T cell	Prodromal_Control
BCL9L	12.7014	-0.0664107	0.152875	-0.434412	0.66399	0.971373	Naive CD8+ T cell	Prodromal_Control
CCDC84	5.72833	0.224494	0.238607	0.940851	0.346781	0.913046	Naive CD8+ T cell	Prodromal_Control
TRAPPC4	8.30842	0.237807	0.20744	1.14639	0.251633	0.882409	Naive CD8+ T cell	Prodromal_Control
CBL	9.96977	-0.168079	0.194779	-0.862922	0.388181	0.923116	Naive CD8+ T cell	Prodromal_Control
SC5D	7.33683	-0.0425211	0.220831	-0.192551	0.847311	0.985094	Naive CD8+ T cell	Prodromal_Control
SORL1	44.5746	-0.139935	0.110803	-1.26292	0.206619	0.868209	Naive CD8+ T cell	Prodromal_Control
UBASH3B	8.54557	-0.0853058	0.220666	-0.386584	0.699064	0.972908	Naive CD8+ T cell	Prodromal_Control
CRTAM	11.8657	0.0117179	0.163817	0.0715304	0.942976	0.994083	Naive CD8+ T cell	Prodromal_Control
HSPA8	229.59	-0.179291	0.0808378	-2.21791	0.0265607	0.612827	Naive CD8+ T cell	Prodromal_Control
TBRG1	27.0241	0.262983	0.112817	2.33106	0.01975	0.568245	Naive CD8+ T cell	Prodromal_Control
EI24	7.42941	-0.0217541	0.178106	-0.122142	0.902787	0.991922	Naive CD8+ T cell	Prodromal_Control
STT3A	5.73931	-0.0415772	0.225164	-0.184653	0.853501	0.986342	Naive CD8+ T cell	Prodromal_Control
SRPRA	27.3608	-0.00126802	0.103476	-0.0122543	0.990223	0.998397	Naive CD8+ T cell	Prodromal_Control
FOXRED1	4.67639	0.259211	0.236658	1.0953	0.273385	0.895629	Naive CD8+ T cell	Prodromal_Control
DCPS	5.64794	0.0537522	0.221984	0.242144	0.808668	0.980531	Naive CD8+ T cell	Prodromal_Control
ETS1	151.272	-0.050583	0.068256	-0.741079	0.458646	0.93708	Naive CD8+ T cell	Prodromal_Control
FLI1	26.5124	-0.137904	0.106743	-1.29193	0.196383	0.868209	Naive CD8+ T cell	Prodromal_Control
NFRKB	5.54495	0.0889959	0.21322	0.41739	0.676393	0.972028	Naive CD8+ T cell	Prodromal_Control
ZBTB44	9.41394	-0.059977	0.174883	-0.342956	0.731632	0.974906	Naive CD8+ T cell	Prodromal_Control
SNX19	6.8493	0.346057	0.196077	1.7649	0.0775805	0.723312	Naive CD8+ T cell	Prodromal_Control
NCAPD3	5.28418	-0.350465	0.23191	-1.51121	0.130734	0.800158	Naive CD8+ T cell	Prodromal_Control
VPS26B	11.5913	-0.0226851	0.168934	-0.134283	0.893178	0.990309	Naive CD8+ T cell	Prodromal_Control
THYN1	19.6001	-0.124159	0.14321	-0.866967	0.38596	0.923116	Naive CD8+ T cell	Prodromal_Control
KDM5A	21.3505	-0.118056	0.122279	-0.965461	0.334314	0.913046	Naive CD8+ T cell	Prodromal_Control
WNK1	24.9824	-0.0481791	0.118255	-0.407417	0.683702	0.972028	Naive CD8+ T cell	Prodromal_Control
ERC1	17.8562	-0.0221729	0.143573	-0.154436	0.877266	0.990309	Naive CD8+ T cell	Prodromal_Control
FBXL14	6.53889	-0.0613279	0.201176	-0.304846	0.760483	0.976116	Naive CD8+ T cell	Prodromal_Control
ADIPOR2	5.16846	-0.0422462	0.23012	-0.183584	0.85434	0.986439	Naive CD8+ T cell	Prodromal_Control
FKBP4	8.87606	-0.357557	0.212631	-1.68158	0.0926499	0.747055	Naive CD8+ T cell	Prodromal_Control
ITFG2	19.0613	0.0525006	0.120965	0.434014	0.664278	0.971373	Naive CD8+ T cell	Prodromal_Control
RHNO1	4.36938	0.0175178	0.259032	0.0676278	0.946082	0.994083	Naive CD8+ T cell	Prodromal_Control
CRACR2A	5.61747	0.0869841	0.227103	0.383015	0.701708	0.972972	Naive CD8+ T cell	Prodromal_Control
PARP11	7.56075	-0.0433843	0.190461	-0.227785	0.819813	0.981645	Naive CD8+ T cell	Prodromal_Control
CCND2	17.6116	0.0273696	0.164465	0.166416	0.867829	0.988148	Naive CD8+ T cell	Prodromal_Control
NDUFA9	13.1597	-0.244017	0.141976	-1.71871	0.0856663	0.741053	Naive CD8+ T cell	Prodromal_Control
TNFRSF1A	6.93126	-0.128411	0.202721	-0.633437	0.526448	0.950702	Naive CD8+ T cell	Prodromal_Control
CD27	75.1216	-0.0752588	0.112195	-0.670787	0.502356	0.945971	Naive CD8+ T cell	Prodromal_Control
TAPBPL	8.12323	-0.0987116	0.185569	-0.531939	0.594768	0.964066	Naive CD8+ T cell	Prodromal_Control
MRPL51	16.2354	-0.235197	0.180894	-1.30019	0.193535	0.867688	Naive CD8+ T cell	Prodromal_Control
NCAPD2	6.60644	0.195516	0.217566	0.898649	0.36884	0.921575	Naive CD8+ T cell	Prodromal_Control
GAPDH	187.659	-0.0304096	0.0639614	-0.475436	0.634476	0.969961	Naive CD8+ T cell	Prodromal_Control
NOP2	8.552	-0.201759	0.17302	-1.1661	0.243574	0.881181	Naive CD8+ T cell	Prodromal_Control
CHD4	14.5878	-0.075036	0.141952	-0.528603	0.597081	0.964183	Naive CD8+ T cell	Prodromal_Control
ING4	10.4387	0.0216102	0.154835	0.139569	0.889	0.990309	Naive CD8+ T cell	Prodromal_Control
ZNF384	9.1007	-0.174904	0.17379	-1.00641	0.314219	0.910885	Naive CD8+ T cell	Prodromal_Control
COPS7A	5.91399	-0.0164867	0.210843	-0.0781942	0.937674	0.994083	Naive CD8+ T cell	Prodromal_Control
MLF2	20.2545	0.125472	0.111235	1.12798	0.259326	0.885895	Naive CD8+ T cell	Prodromal_Control
USP5	7.20838	-0.222272	0.193358	-1.14954	0.250335	0.882308	Naive CD8+ T cell	Prodromal_Control
TPI1	53.492	-0.156073	0.0875445	-1.78279	0.0746206	0.712285	Naive CD8+ T cell	Prodromal_Control
ENO2	9.34591	-0.0263453	0.183222	-0.143788	0.885668	0.990309	Naive CD8+ T cell	Prodromal_Control
PTPN6	31.421	-0.291869	0.157766	-1.85001	0.0643123	0.696989	Naive CD8+ T cell	Prodromal_Control
PHB2	48.7928	0.207674	0.0983994	2.11052	0.0348138	0.635727	Naive CD8+ T cell	Prodromal_Control
EMG1	7.59618	-0.27474	0.209613	-1.3107	0.189958	0.863645	Naive CD8+ T cell	Prodromal_Control
SLC2A3	50.6417	-0.454708	0.160346	-2.83579	0.00457125	0.451564	Naive CD8+ T cell	Prodromal_Control
NECAP1	12.5446	0.032138	0.157108	0.204559	0.837916	0.982159	Naive CD8+ T cell	Prodromal_Control
M6PR	27.5611	-0.20973	0.14743	-1.42257	0.15486	0.819736	Naive CD8+ T cell	Prodromal_Control
KLRG1	6.32138	-0.452388	0.258642	-1.74909	0.0802751	0.73156	Naive CD8+ T cell	Prodromal_Control
CLEC2D	66.1187	-0.0764652	0.0915693	-0.835053	0.403688	0.926323	Naive CD8+ T cell	Prodromal_Control
CD69	101.883	-0.410254	0.133821	-3.06568	0.00217173	0.408783	Naive CD8+ T cell	Prodromal_Control
CLEC2B	33.5722	0.0602178	0.113813	0.529093	0.596741	0.964183	Naive CD8+ T cell	Prodromal_Control
GABARAPL1	6.54475	0.0580972	0.325937	0.178247	0.858529	0.987666	Naive CD8+ T cell	Prodromal_Control
KLRK1	106.103	-0.0237197	0.094495	-0.251016	0.801802	0.980051	Naive CD8+ T cell	Prodromal_Control
KLRC4	28.8433	-0.376367	0.350589	-1.07353	0.283034	0.897061	Naive CD8+ T cell	Prodromal_Control
MAGOHB	6.89078	-0.0198009	0.201692	-0.0981737	0.921794	0.994083	Naive CD8+ T cell	Prodromal_Control
YBX3	21.7268	-0.140122	0.181064	-0.773881	0.439001	0.933591	Naive CD8+ T cell	Prodromal_Control
PRH1	9.05653	-0.0508323	0.190266	-0.267164	0.789343	0.978081	Naive CD8+ T cell	Prodromal_Control
SMIM10L1	14.8011	-0.0366594	0.148168	-0.247417	0.804585	0.980531	Naive CD8+ T cell	Prodromal_Control
ETV6	7.23581	-0.0703161	0.220598	-0.318752	0.749914	0.976116	Naive CD8+ T cell	Prodromal_Control
BORCS5	9.60484	-0.215238	0.213316	-1.00901	0.312969	0.910733	Naive CD8+ T cell	Prodromal_Control
DUSP16	9.16477	-0.140014	0.229925	-0.608955	0.542555	0.95507	Naive CD8+ T cell	Prodromal_Control
CREBL2	8.08333	0.0132988	0.178153	0.0746483	0.940495	0.994083	Naive CD8+ T cell	Prodromal_Control
CDKN1B	64.1414	0.0559742	0.105383	0.531152	0.595314	0.964183	Naive CD8+ T cell	Prodromal_Control
DDX47	5.66814	0.424384	0.222282	1.90921	0.0562345	0.686514	Naive CD8+ T cell	Prodromal_Control
HEBP1	5.22175	-0.0578342	0.231186	-0.250163	0.802461	0.980051	Naive CD8+ T cell	Prodromal_Control
ATF7IP	27.6302	0.114441	0.121629	0.940899	0.346757	0.913046	Naive CD8+ T cell	Prodromal_Control
H2AFJ	14.7714	0.172574	0.15265	1.13052	0.258256	0.884249	Naive CD8+ T cell	Prodromal_Control
WBP11	19.7274	-0.116377	0.123433	-0.942834	0.345766	0.913046	Naive CD8+ T cell	Prodromal_Control
ARHGDIB	323.562	0.0113301	0.0641109	0.176727	0.859723	0.987666	Naive CD8+ T cell	Prodromal_Control
STRAP	24.5767	-0.0652626	0.105833	-0.616655	0.537463	0.953184	Naive CD8+ T cell	Prodromal_Control
AEBP2	17.1109	-0.0700691	0.137245	-0.510538	0.609674	0.966142	Naive CD8+ T cell	Prodromal_Control
PYROXD1	9.21835	-0.0408791	0.170334	-0.239993	0.810336	0.980976	Naive CD8+ T cell	Prodromal_Control
RECQL	10.3577	0.0477834	0.169002	0.282739	0.777377	0.977579	Naive CD8+ T cell	Prodromal_Control
GOLT1B	9.74452	0.36093	0.165164	2.18528	0.0288685	0.621068	Naive CD8+ T cell	Prodromal_Control
LDHB	293.385	-0.0654801	0.0688859	-0.950559	0.341828	0.913046	Naive CD8+ T cell	Prodromal_Control
C2CD5	8.21626	-0.0142917	0.203656	-0.0701756	0.944054	0.994083	Naive CD8+ T cell	Prodromal_Control
ETNK1	14.4115	0.00468507	0.142691	0.0328336	0.973807	0.995834	Naive CD8+ T cell	Prodromal_Control
LRMP	7.63012	-0.143136	0.180698	-0.792126	0.428287	0.929868	Naive CD8+ T cell	Prodromal_Control
ETFRF1	12.915	0.0932396	0.142561	0.654033	0.513091	0.949724	Naive CD8+ T cell	Prodromal_Control
KRAS	23.9296	0.293752	0.125579	2.33919	0.0193256	0.561485	Naive CD8+ T cell	Prodromal_Control
ITPR2	13.6815	-0.0471649	0.170532	-0.276575	0.782106	0.977579	Naive CD8+ T cell	Prodromal_Control
FGFR1OP2	19.7688	-0.0967254	0.129954	-0.744306	0.456691	0.936906	Naive CD8+ T cell	Prodromal_Control
TM7SF3	5.82767	-0.150472	0.218464	-0.688772	0.490967	0.945607	Naive CD8+ T cell	Prodromal_Control
MRPS35	15.0534	-0.17306	0.134776	-1.28406	0.199121	0.868209	Naive CD8+ T cell	Prodromal_Control
CCDC91	32.6907	-0.0326076	0.0976872	-0.333796	0.738533	0.976116	Naive CD8+ T cell	Prodromal_Control
ERGIC2	13.4106	-0.0441294	0.163621	-0.269705	0.787388	0.977579	Naive CD8+ T cell	Prodromal_Control
IPO8	7.06103	-0.511696	0.184772	-2.76934	0.00561697	0.465054	Naive CD8+ T cell	Prodromal_Control
SINHCAF	16.3197	0.0699607	0.132817	0.526745	0.598371	0.964183	Naive CD8+ T cell	Prodromal_Control
AMN1	5.94454	-0.00233971	0.222974	-0.0104932	0.991628	0.998705	Naive CD8+ T cell	Prodromal_Control
RESF1	67.9324	-0.0281465	0.0987205	-0.285113	0.775558	0.977579	Naive CD8+ T cell	Prodromal_Control
BICD1	5.29112	0.54165	0.261023	2.07511	0.0379766	0.642596	Naive CD8+ T cell	Prodromal_Control
DNM1L	9.87949	0.0633492	0.164655	0.384739	0.700431	0.972972	Naive CD8+ T cell	Prodromal_Control
ABCD2	11.6021	-0.384212	0.182013	-2.1109	0.0347806	0.635727	Naive CD8+ T cell	Prodromal_Control
YAF2	8.45493	0.105516	0.195982	0.538397	0.590303	0.964066	Naive CD8+ T cell	Prodromal_Control
PPHLN1	25.3117	0.15825	0.113048	1.39985	0.161558	0.825611	Naive CD8+ T cell	Prodromal_Control
ZCRB1	10.3819	0.140579	0.155036	0.906752	0.364538	0.921575	Naive CD8+ T cell	Prodromal_Control
PUS7L	8.10128	-0.0467998	0.185943	-0.251689	0.801281	0.980024	Naive CD8+ T cell	Prodromal_Control
IRAK4	11.8429	0.0919736	0.149957	0.613334	0.539656	0.95448	Naive CD8+ T cell	Prodromal_Control
TWF1	9.90153	0.0913655	0.160042	0.570884	0.568078	0.957733	Naive CD8+ T cell	Prodromal_Control
TMEM117	5.58486	0.00661805	0.209772	0.0315487	0.974832	0.995834	Naive CD8+ T cell	Prodromal_Control
NELL2	136.269	-0.109577	0.0930449	-1.17767	0.238927	0.879104	Naive CD8+ T cell	Prodromal_Control
ANO6	6.646	-0.369233	0.206475	-1.78827	0.0737331	0.712285	Naive CD8+ T cell	Prodromal_Control
ARID2	16.0184	0.118149	0.146373	0.807174	0.419566	0.926323	Naive CD8+ T cell	Prodromal_Control
SCAF11	39.7703	-0.0621262	0.0828232	-0.750107	0.45319	0.936906	Naive CD8+ T cell	Prodromal_Control
SLC38A1	53.4906	-0.156465	0.0970223	-1.61267	0.106817	0.775368	Naive CD8+ T cell	Prodromal_Control
SLC38A2	20.2876	-0.09681	0.16624	-0.582349	0.560331	0.956918	Naive CD8+ T cell	Prodromal_Control
PCED1B	70.1117	-0.195963	0.0997666	-1.96422	0.0495049	0.675924	Naive CD8+ T cell	Prodromal_Control
HDAC7	13.9079	0.236222	0.142846	1.65368	0.0981918	0.755452	Naive CD8+ T cell	Prodromal_Control
ASB8	9.18838	0.0905526	0.166452	0.544017	0.58643	0.964066	Naive CD8+ T cell	Prodromal_Control
ZNF641	4.5652	0.2267	0.247075	0.917535	0.358862	0.916455	Naive CD8+ T cell	Prodromal_Control
KANSL2	9.01119	-0.0446119	0.168982	-0.264004	0.791777	0.978699	Naive CD8+ T cell	Prodromal_Control
CCNT1	14.0328	0.11303	0.142493	0.793232	0.427643	0.929186	Naive CD8+ T cell	Prodromal_Control
DDX23	8.19579	-0.209899	0.175075	-1.19891	0.230563	0.879104	Naive CD8+ T cell	Prodromal_Control
FKBP11	17.4043	-0.0919894	0.142728	-0.644509	0.519246	0.950454	Naive CD8+ T cell	Prodromal_Control
ARF3	8.30731	0.0464428	0.175054	0.265305	0.790774	0.978337	Naive CD8+ T cell	Prodromal_Control
PRKAG1	5.3897	0.367748	0.245485	1.49804	0.134122	0.803093	Naive CD8+ T cell	Prodromal_Control
LMBR1L	9.92765	0.232947	0.164515	1.41596	0.156787	0.820819	Naive CD8+ T cell	Prodromal_Control
TUBA1B	47.0531	-0.0960394	0.113989	-0.842529	0.399492	0.923474	Naive CD8+ T cell	Prodromal_Control
TUBA1A	65.358	0.083877	0.112937	0.742687	0.457671	0.93708	Naive CD8+ T cell	Prodromal_Control
TUBA1C	5.68408	-0.0571004	0.218891	-0.260862	0.794199	0.978826	Naive CD8+ T cell	Prodromal_Control
MCRS1	9.92473	-0.131193	0.16742	-0.783614	0.433267	0.930425	Naive CD8+ T cell	Prodromal_Control
TMBIM6	54.9417	-0.141517	0.0911889	-1.55191	0.120685	0.790887	Naive CD8+ T cell	Prodromal_Control
SMARCD1	8.79108	0.155893	0.175017	0.890731	0.373074	0.921575	Naive CD8+ T cell	Prodromal_Control
COX14	29.1941	0.0445042	0.133444	0.333504	0.738754	0.976116	Naive CD8+ T cell	Prodromal_Control
LARP4	6.5737	-0.14996	0.205758	-0.728817	0.466114	0.939584	Naive CD8+ T cell	Prodromal_Control
DIP2B	14.0459	-0.0753759	0.146229	-0.515466	0.606228	0.965116	Naive CD8+ T cell	Prodromal_Control
ATF1	8.34318	-0.116864	0.187619	-0.622881	0.533363	0.953042	Naive CD8+ T cell	Prodromal_Control
LETMD1	19.2772	0.0631043	0.119509	0.52803	0.597479	0.964183	Naive CD8+ T cell	Prodromal_Control
TFCP2	6.14435	-0.093956	0.22087	-0.42539	0.670553	0.971373	Naive CD8+ T cell	Prodromal_Control
DAZAP2	94.6539	0.110786	0.0691391	1.60237	0.109073	0.777597	Naive CD8+ T cell	Prodromal_Control
SMAGP	4.5123	0.255706	0.266698	0.958782	0.337668	0.913046	Naive CD8+ T cell	Prodromal_Control
BIN2	66.4129	0.104162	0.0771756	1.34968	0.177119	0.852601	Naive CD8+ T cell	Prodromal_Control
GRASP	5.39824	0.134043	0.254679	0.52632	0.598666	0.964183	Naive CD8+ T cell	Prodromal_Control
EIF4B	120.98	0.0682127	0.0805796	0.846526	0.397259	0.923116	Naive CD8+ T cell	Prodromal_Control
SPRYD3	7.94477	-0.228171	0.214123	-1.06561	0.286602	0.899729	Naive CD8+ T cell	Prodromal_Control
CSAD	6.41953	-0.149589	0.218142	-0.685741	0.492876	0.945607	Naive CD8+ T cell	Prodromal_Control
ITGB7	25.3609	-0.0464354	0.142677	-0.325458	0.744834	0.976116	Naive CD8+ T cell	Prodromal_Control
PFDN5	396.506	0.25272	0.0910492	2.77565	0.0055092	0.465054	Naive CD8+ T cell	Prodromal_Control
AAAS	6.437	-0.307995	0.199629	-1.54284	0.122869	0.790887	Naive CD8+ T cell	Prodromal_Control
PRR13	55.1133	0.0905114	0.0923323	0.980279	0.326948	0.913046	Naive CD8+ T cell	Prodromal_Control
PCBP2	58.2583	-0.0649659	0.08185	-0.79372	0.427359	0.929186	Naive CD8+ T cell	Prodromal_Control
ATP5MC2	195.493	0.243871	0.0915477	2.66386	0.00772486	0.467196	Naive CD8+ T cell	Prodromal_Control
CALCOCO1	7.85375	0.128202	0.201573	0.636009	0.52477	0.950702	Naive CD8+ T cell	Prodromal_Control
CBX5	13.225	0.0292455	0.14575	0.200655	0.840968	0.984011	Naive CD8+ T cell	Prodromal_Control
HNRNPA1	200.992	0.0243705	0.0785038	0.310437	0.756229	0.976116	Naive CD8+ T cell	Prodromal_Control
COPZ1	11.3467	-0.196851	0.157014	-1.25371	0.209946	0.868209	Naive CD8+ T cell	Prodromal_Control
NCKAP1L	16.4489	-0.0814051	0.139576	-0.583232	0.559737	0.956918	Naive CD8+ T cell	Prodromal_Control
TESPA1	49.8539	0.0959531	0.106541	0.900625	0.367788	0.921575	Naive CD8+ T cell	Prodromal_Control
BLOC1S1	25.6096	0.0123007	0.110729	0.111089	0.911546	0.992244	Naive CD8+ T cell	Prodromal_Control
CD63	12.7489	-0.0373535	0.165011	-0.226369	0.820914	0.981645	Naive CD8+ T cell	Prodromal_Control
SARNP	13.3192	-0.053845	0.135407	-0.397652	0.690887	0.972908	Naive CD8+ T cell	Prodromal_Control
ORMDL2	5.65896	0.0438641	0.219783	0.199579	0.84181	0.984259	Naive CD8+ T cell	Prodromal_Control
PYM1	9.66401	0.0596747	0.183604	0.325018	0.745168	0.976116	Naive CD8+ T cell	Prodromal_Control
DGKA	44.7558	-0.0886135	0.0869711	-1.01888	0.308258	0.910733	Naive CD8+ T cell	Prodromal_Control
RAB5B	10.6386	-0.0779491	0.156195	-0.499051	0.617744	0.967728	Naive CD8+ T cell	Prodromal_Control
PA2G4	39.7257	0.0681279	0.103119	0.66067	0.508824	0.948331	Naive CD8+ T cell	Prodromal_Control
ESYT1	23.6056	-0.130153	0.144566	-0.9003	0.367961	0.921575	Naive CD8+ T cell	Prodromal_Control
MYL6	135.87	0.0476547	0.0921681	0.517041	0.605128	0.964856	Naive CD8+ T cell	Prodromal_Control
SMARCC2	20.8752	0.0921971	0.120643	0.764215	0.444739	0.936401	Naive CD8+ T cell	Prodromal_Control
CS	10.3459	-0.190166	0.155514	-1.22282	0.221396	0.874227	Naive CD8+ T cell	Prodromal_Control
CNPY2	18.8623	-0.155604	0.124537	-1.24945	0.2115	0.868209	Naive CD8+ T cell	Prodromal_Control
PAN2	6.0584	0.00525166	0.21137	0.0248459	0.980178	0.996669	Naive CD8+ T cell	Prodromal_Control
STAT2	7.37239	-0.608091	0.187111	-3.24989	0.00115451	0.393441	Naive CD8+ T cell	Prodromal_Control
BAZ2A	21.9978	0.122262	0.123342	0.991247	0.321565	0.913046	Naive CD8+ T cell	Prodromal_Control
ATP5F1B	64.3502	-0.168652	0.0788098	-2.13999	0.0323556	0.629751	Naive CD8+ T cell	Prodromal_Control
PTGES3	62.6821	-0.0532958	0.085865	-0.620693	0.534802	0.953184	Naive CD8+ T cell	Prodromal_Control
NACA	894.853	0.176191	0.0822602	2.14187	0.0322036	0.629751	Naive CD8+ T cell	Prodromal_Control
PRIM1	5.39141	0.0599591	0.231542	0.258955	0.79567	0.979018	Naive CD8+ T cell	Prodromal_Control
STAT6	14.3957	-0.0807456	0.151779	-0.531994	0.59473	0.964066	Naive CD8+ T cell	Prodromal_Control
SHMT2	8.25762	-0.326119	0.178073	-1.83138	0.0670437	0.703148	Naive CD8+ T cell	Prodromal_Control
R3HDM2	21.6628	0.00416078	0.1364	0.0305042	0.975665	0.996	Naive CD8+ T cell	Prodromal_Control
ARHGAP9	30.9995	-0.168321	0.116761	-1.44158	0.14942	0.807712	Naive CD8+ T cell	Prodromal_Control
MARS	10.6031	-0.189079	0.155585	-1.21527	0.224262	0.8791	Naive CD8+ T cell	Prodromal_Control
DDIT3	6.93084	0.281733	0.251907	1.1184	0.263395	0.886927	Naive CD8+ T cell	Prodromal_Control
MBD6	5.18087	-0.120575	0.237505	-0.507676	0.611681	0.966142	Naive CD8+ T cell	Prodromal_Control
DCTN2	14.0196	-0.0684947	0.140234	-0.48843	0.625245	0.967728	Naive CD8+ T cell	Prodromal_Control
OS9	17.287	0.0196484	0.12781	0.153731	0.877821	0.990309	Naive CD8+ T cell	Prodromal_Control
AGAP2	7.34735	-0.311126	0.204349	-1.52252	0.127878	0.790887	Naive CD8+ T cell	Prodromal_Control
CDK4	10.3748	-0.258596	0.169413	-1.52643	0.126903	0.790887	Naive CD8+ T cell	Prodromal_Control
2026-03-09	13.8472	0.059924	0.140358	0.426936	0.669426	0.971373	Naive CD8+ T cell	Prodromal_Control
TSFM	5.57246	-0.0367223	0.228674	-0.160588	0.872418	0.990309	Naive CD8+ T cell	Prodromal_Control
CTDSP2	14.2684	0.0452491	0.136573	0.331318	0.740404	0.976116	Naive CD8+ T cell	Prodromal_Control
SLC16A7	20.7592	-0.13982	0.11686	-1.19647	0.231511	0.879104	Naive CD8+ T cell	Prodromal_Control
USP15	52.415	0.0184123	0.0930721	0.197828	0.84318	0.984259	Naive CD8+ T cell	Prodromal_Control
MON2	18.5438	0.122804	0.133557	0.919484	0.357843	0.915774	Naive CD8+ T cell	Prodromal_Control
RXYLT1	5.39046	0.43832	0.233256	1.87914	0.0602254	0.690549	Naive CD8+ T cell	Prodromal_Control
RASSF3	16.7223	-0.0586716	0.13375	-0.438667	0.660903	0.971373	Naive CD8+ T cell	Prodromal_Control
LEMD3	11.1058	0.0757741	0.15122	0.501087	0.61631	0.967728	Naive CD8+ T cell	Prodromal_Control
LLPH	9.67554	0.374515	0.171532	2.18336	0.0290094	0.621068	Naive CD8+ T cell	Prodromal_Control
TMBIM4	30.0396	-0.0797247	0.110802	-0.719521	0.47182	0.940245	Naive CD8+ T cell	Prodromal_Control
HELB	14.1818	0.0190019	0.161241	0.117848	0.906188	0.991922	Naive CD8+ T cell	Prodromal_Control
CAND1	15.0884	-0.09354	0.13762	-0.679699	0.496695	0.945607	Naive CD8+ T cell	Prodromal_Control
DYRK2	17.2737	0.0354326	0.137969	0.256816	0.797321	0.979018	Naive CD8+ T cell	Prodromal_Control
RAP1B	80.4453	0.001159	0.0735212	0.0157642	0.987423	0.998068	Naive CD8+ T cell	Prodromal_Control
NUP107	11.3463	0.0216936	0.164863	0.131586	0.895312	0.990309	Naive CD8+ T cell	Prodromal_Control
SLC35E3	3.83669	0.0993497	0.256852	0.386797	0.698907	0.972908	Naive CD8+ T cell	Prodromal_Control
MDM2	6.04404	0.15744	0.203943	0.77198	0.440126	0.934322	Naive CD8+ T cell	Prodromal_Control
CPSF6	25.9878	-0.102382	0.119943	-0.853586	0.393334	0.923116	Naive CD8+ T cell	Prodromal_Control
LYZ	6.62061	-0.0812151	1.39764	-0.0581086	0.953662	0.994083	Naive CD8+ T cell	Prodromal_Control
YEATS4	7.97553	-0.402987	0.195149	-2.06502	0.0389209	0.642596	Naive CD8+ T cell	Prodromal_Control
FRS2	5.66711	0.0702838	0.215783	0.325715	0.74464	0.976116	Naive CD8+ T cell	Prodromal_Control
CCT2	28.4109	-0.0789743	0.12503	-0.631643	0.52762	0.950702	Naive CD8+ T cell	Prodromal_Control
RAB3IP	5.51179	-0.210934	0.216753	-0.973157	0.330475	0.913046	Naive CD8+ T cell	Prodromal_Control
CNOT2	25.9344	-0.0298306	0.10555	-0.28262	0.777468	0.977579	Naive CD8+ T cell	Prodromal_Control
ZFC3H1	23.076	-0.00254915	0.140094	-0.0181959	0.985483	0.998068	Naive CD8+ T cell	Prodromal_Control
RAB21	11.9772	0.100009	0.158195	0.632187	0.527265	0.950702	Naive CD8+ T cell	Prodromal_Control
TBC1D15	12.8067	0.177838	0.151589	1.17316	0.240733	0.879104	Naive CD8+ T cell	Prodromal_Control
ATXN7L3B	20.2371	0.150623	0.131044	1.14941	0.250387	0.882308	Naive CD8+ T cell	Prodromal_Control
GLIPR1	10.0961	-0.396706	0.188111	-2.1089	0.0349536	0.635727	Naive CD8+ T cell	Prodromal_Control
KRR1	17.1497	0.110661	0.148541	0.744991	0.456277	0.936906	Naive CD8+ T cell	Prodromal_Control
NAP1L1	80.3967	0.0567344	0.0858826	0.660604	0.508866	0.948331	Naive CD8+ T cell	Prodromal_Control
OSBPL8	34.5186	0.0758092	0.0939648	0.806784	0.419791	0.926323	Naive CD8+ T cell	Prodromal_Control
ZDHHC17	6.23292	-0.139303	0.192966	-0.721902	0.470355	0.940245	Naive CD8+ T cell	Prodromal_Control
PPP1R12A	27.241	-0.100414	0.104244	-0.963259	0.335418	0.913046	Naive CD8+ T cell	Prodromal_Control
CCDC59	22.9092	0.212592	0.14474	1.46879	0.141891	0.806855	Naive CD8+ T cell	Prodromal_Control
CEP290	7.44801	0.0843325	0.201706	0.418095	0.675878	0.972028	Naive CD8+ T cell	Prodromal_Control
POC1B	6.16685	-0.310504	0.21315	-1.45674	0.145188	0.806855	Naive CD8+ T cell	Prodromal_Control
ATP2B1	13.391	0.127874	0.145925	0.876295	0.380869	0.923116	Naive CD8+ T cell	Prodromal_Control
BTG1	428.015	0.11444	0.058914	1.94249	0.0520775	0.685395	Naive CD8+ T cell	Prodromal_Control
EEA1	12.7496	0.0863254	0.17443	0.494899	0.620672	0.967728	Naive CD8+ T cell	Prodromal_Control
NUDT4	10.6128	0.120365	0.151154	0.796309	0.425853	0.928875	Naive CD8+ T cell	Prodromal_Control
UBE2N	19.0405	-0.15186	0.123915	-1.22551	0.220382	0.873715	Naive CD8+ T cell	Prodromal_Control
MRPL42	7.09012	-0.231734	0.203221	-1.1403	0.254161	0.884088	Naive CD8+ T cell	Prodromal_Control
CEP83	5.49703	0.0962466	0.207722	0.463343	0.643118	0.970659	Naive CD8+ T cell	Prodromal_Control
NDUFA12	33.6866	-0.00366035	0.113614	-0.0322175	0.974299	0.995834	Naive CD8+ T cell	Prodromal_Control
NR2C1	7.33724	0.0242668	0.203025	0.119526	0.904859	0.991922	Naive CD8+ T cell	Prodromal_Control
VEZT	7.61555	0.261432	0.194808	1.342	0.179597	0.854402	Naive CD8+ T cell	Prodromal_Control
METAP2	17.4738	-0.192376	0.122345	-1.57241	0.115855	0.790625	Naive CD8+ T cell	Prodromal_Control
SNRPF	33.1442	0.280161	0.131637	2.12829	0.0333131	0.629751	Naive CD8+ T cell	Prodromal_Control
LTA4H	19.9459	-0.213888	0.124044	-1.72429	0.0846557	0.741053	Naive CD8+ T cell	Prodromal_Control
CDK17	20.3145	-0.210449	0.127257	-1.65373	0.0981819	0.755452	Naive CD8+ T cell	Prodromal_Control
NEDD1	6.8596	0.165777	0.195791	0.846703	0.397161	0.923116	Naive CD8+ T cell	Prodromal_Control
TMPO	30.089	-0.153015	0.10926	-1.40047	0.161373	0.825611	Naive CD8+ T cell	Prodromal_Control
SLC25A3	78.5376	0.0306262	0.0718416	0.426302	0.669888	0.971373	Naive CD8+ T cell	Prodromal_Control
UHRF1BP1L	5.95618	0.0654084	0.211732	0.308921	0.757382	0.976116	Naive CD8+ T cell	Prodromal_Control
ACTR6	10.2311	-0.0395919	0.166045	-0.238441	0.811539	0.981561	Naive CD8+ T cell	Prodromal_Control
SCYL2	5.94961	-0.248071	0.20344	-1.21939	0.222698	0.875286	Naive CD8+ T cell	Prodromal_Control
UTP20	4.82277	-0.265239	0.248572	-1.06705	0.28595	0.899168	Naive CD8+ T cell	Prodromal_Control
ARL1	5.29757	-0.0477159	0.22394	-0.213074	0.831269	0.982159	Naive CD8+ T cell	Prodromal_Control
CHPT1	6.83837	-0.0220283	0.315413	-0.0698397	0.944321	0.994083	Naive CD8+ T cell	Prodromal_Control
GNPTAB	10.3151	-0.360359	0.160495	-2.24529	0.0247494	0.610329	Naive CD8+ T cell	Prodromal_Control
WASHC3	14.2378	0.03335	0.149585	0.22295	0.823575	0.981645	Naive CD8+ T cell	Prodromal_Control
NUP37	4.92934	-0.0247604	0.231842	-0.106799	0.914949	0.992244	Naive CD8+ T cell	Prodromal_Control
HSP90B1	61.5644	-0.0428591	0.0942357	-0.454807	0.649248	0.970709	Naive CD8+ T cell	Prodromal_Control
TDG	10.9552	-0.10005	0.160438	-0.623605	0.532887	0.952767	Naive CD8+ T cell	Prodromal_Control
NFYB	5.07452	-0.605877	0.2331	-2.59921	0.00934376	0.467677	Naive CD8+ T cell	Prodromal_Control
TXNRD1	11.7487	0.0990267	0.167475	0.591291	0.554326	0.956918	Naive CD8+ T cell	Prodromal_Control
CHST11	9.98363	0.0781777	0.181511	0.430704	0.666683	0.971373	Naive CD8+ T cell	Prodromal_Control
WASHC4	10.3862	0.139768	0.157107	0.889635	0.373662	0.921575	Naive CD8+ T cell	Prodromal_Control
APPL2	7.88576	-0.0275478	0.18124	-0.151996	0.87919	0.990309	Naive CD8+ T cell	Prodromal_Control
CKAP4	6.98123	0.386536	0.221151	1.74784	0.0804921	0.73156	Naive CD8+ T cell	Prodromal_Control
TCP11L2	20.4737	-0.025366	0.140635	-0.180367	0.856864	0.987666	Naive CD8+ T cell	Prodromal_Control
TMEM263	14.8033	-0.0677907	0.144607	-0.468792	0.639218	0.970659	Naive CD8+ T cell	Prodromal_Control
CRY1	12.2028	0.115557	0.190723	0.60589	0.544588	0.956234	Naive CD8+ T cell	Prodromal_Control
BTBD11	14.58	0.0408251	0.193028	0.211499	0.832498	0.982159	Naive CD8+ T cell	Prodromal_Control
PWP1	14.0999	0.178647	0.139174	1.28363	0.199273	0.868209	Naive CD8+ T cell	Prodromal_Control
SART3	7.10902	-0.102201	0.191842	-0.532734	0.594218	0.964066	Naive CD8+ T cell	Prodromal_Control
ISCU	52.8752	0.150268	0.0863067	1.74109	0.0816681	0.734653	Naive CD8+ T cell	Prodromal_Control
SELPLG	42.3757	-0.316415	0.156334	-2.02396	0.0429739	0.648035	Naive CD8+ T cell	Prodromal_Control
MMAB	5.89875	-0.112831	0.202315	-0.557697	0.577051	0.961536	Naive CD8+ T cell	Prodromal_Control
GLTP	6.52081	0.0455834	0.192861	0.236354	0.813158	0.981645	Naive CD8+ T cell	Prodromal_Control
TCHP	6.78332	-0.302003	0.207387	-1.45623	0.14533	0.806855	Naive CD8+ T cell	Prodromal_Control
GIT2	12.8837	-0.0888578	0.150349	-0.591011	0.554513	0.956918	Naive CD8+ T cell	Prodromal_Control
ANKRD13A	9.24617	0.0405727	0.171573	0.236476	0.813064	0.981645	Naive CD8+ T cell	Prodromal_Control
ARPC3	104.203	0.00605781	0.0765394	0.0791463	0.936916	0.994083	Naive CD8+ T cell	Prodromal_Control
GPN3	4.46809	-0.662835	0.24665	-2.68735	0.00720208	0.467196	Naive CD8+ T cell	Prodromal_Control
VPS29	21.7579	-0.056286	0.111148	-0.506408	0.612571	0.966142	Naive CD8+ T cell	Prodromal_Control
PPTC7	5.88312	-0.0199289	0.212654	-0.0937153	0.925335	0.994083	Naive CD8+ T cell	Prodromal_Control
PPP1CC	28.6629	-0.0758177	0.0990974	-0.765082	0.444223	0.936401	Naive CD8+ T cell	Prodromal_Control
ATXN2	7.35936	0.16915	0.203756	0.830162	0.406447	0.926323	Naive CD8+ T cell	Prodromal_Control
BRAP	6.34207	-0.296744	0.201615	-1.47184	0.141064	0.806855	Naive CD8+ T cell	Prodromal_Control
MAPKAPK5	9.01701	0.164133	0.164656	0.996821	0.318851	0.913046	Naive CD8+ T cell	Prodromal_Control
ERP29	85.8184	0.0209663	0.0714932	0.293263	0.769321	0.976522	Naive CD8+ T cell	Prodromal_Control
NAA25	7.54561	-0.0675346	0.190668	-0.3542	0.723189	0.974311	Naive CD8+ T cell	Prodromal_Control
TRAFD1	6.49611	-0.478386	0.220866	-2.16596	0.0303145	0.62171	Naive CD8+ T cell	Prodromal_Control
HECTD4	8.67289	-0.0610199	0.174902	-0.348881	0.727179	0.974311	Naive CD8+ T cell	Prodromal_Control
PTPN11	11.2921	-0.0356337	0.17126	-0.208068	0.835176	0.982159	Naive CD8+ T cell	Prodromal_Control
OAS2	6.93301	-0.49169	0.241725	-2.03409	0.0419426	0.648035	Naive CD8+ T cell	Prodromal_Control
DDX54	12.0472	-0.272688	0.149488	-1.82414	0.0681308	0.707792	Naive CD8+ T cell	Prodromal_Control
TPCN1	4.77817	0.16105	0.235634	0.683475	0.494306	0.945607	Naive CD8+ T cell	Prodromal_Control
SLC8B1	8.75222	-0.18028	0.1804	-0.999335	0.317632	0.913046	Naive CD8+ T cell	Prodromal_Control
RBM19	7.88724	0.0798078	0.187349	0.425984	0.67012	0.971373	Naive CD8+ T cell	Prodromal_Control
MED13L	19.0699	-0.0295121	0.143675	-0.205408	0.837253	0.982159	Naive CD8+ T cell	Prodromal_Control
FBXW8	5.036	-0.214477	0.228756	-0.937579	0.348461	0.913046	Naive CD8+ T cell	Prodromal_Control
FBXO21	12.0478	0.094419	0.142007	0.66489	0.506121	0.946666	Naive CD8+ T cell	Prodromal_Control
PEBP1	60.2349	0.13602	0.0863565	1.5751	0.115233	0.788801	Naive CD8+ T cell	Prodromal_Control
TAOK3	24.265	-0.189302	0.114915	-1.64732	0.0994919	0.756539	Naive CD8+ T cell	Prodromal_Control
SUDS3	7.09666	-0.181233	0.193028	-0.938894	0.347785	0.913046	Naive CD8+ T cell	Prodromal_Control
GCN1	6.14811	-0.17082	0.203005	-0.841455	0.400093	0.924504	Naive CD8+ T cell	Prodromal_Control
PXN	13.5714	0.152636	0.170546	0.894981	0.370797	0.921575	Naive CD8+ T cell	Prodromal_Control
COX6A1	69.5909	0.117727	0.0918098	1.28229	0.199739	0.868209	Naive CD8+ T cell	Prodromal_Control
TRIAP1	8.96263	0.460575	0.191692	2.40268	0.0162755	0.542571	Naive CD8+ T cell	Prodromal_Control
SRSF9	36.1494	-0.114085	0.0890098	-1.28172	0.199942	0.868209	Naive CD8+ T cell	Prodromal_Control
DYNLL1	12.5942	-0.238812	0.212418	-1.12425	0.260905	0.886927	Naive CD8+ T cell	Prodromal_Control
RNF10	15.1924	-0.122246	0.137144	-0.891369	0.372731	0.921575	Naive CD8+ T cell	Prodromal_Control
POP5	19.7851	-0.118711	0.127518	-0.930933	0.351888	0.913046	Naive CD8+ T cell	Prodromal_Control
MLEC	7.5512	0.0228695	0.193414	0.118241	0.905877	0.991922	Naive CD8+ T cell	Prodromal_Control
SPPL3	13.685	0.0143939	0.153062	0.0940397	0.925078	0.994083	Naive CD8+ T cell	Prodromal_Control
ANAPC5	30.7606	-0.125566	0.0955391	-1.31429	0.188749	0.863461	Naive CD8+ T cell	Prodromal_Control
RNF34	13.2199	0.161743	0.141063	1.1466	0.251548	0.882409	Naive CD8+ T cell	Prodromal_Control
KDM2B	8.91114	-0.0839669	0.180486	-0.465226	0.641769	0.970659	Naive CD8+ T cell	Prodromal_Control
ORAI1	16.8145	-0.0125817	0.158652	-0.0793039	0.936791	0.994083	Naive CD8+ T cell	Prodromal_Control
TMEM120B	4.54905	0.0889042	0.242245	0.367001	0.713618	0.97348	Naive CD8+ T cell	Prodromal_Control
RHOF	25.613	-0.111992	0.119253	-0.93911	0.347674	0.913046	Naive CD8+ T cell	Prodromal_Control
SETD1B	10.1089	0.156655	0.191882	0.816413	0.414264	0.926323	Naive CD8+ T cell	Prodromal_Control
PSMD9	14.0357	-0.120093	0.139948	-0.858126	0.390823	0.923116	Naive CD8+ T cell	Prodromal_Control
MLXIP	12.4483	0.0911024	0.16854	0.540539	0.588826	0.964066	Naive CD8+ T cell	Prodromal_Control
VPS33A	6.75671	-0.0908425	0.22856	-0.397455	0.691032	0.972908	Naive CD8+ T cell	Prodromal_Control
CLIP1	8.26645	0.439829	0.193802	2.26947	0.0232396	0.608128	Naive CD8+ T cell	Prodromal_Control
ZCCHC8	5.8633	-0.130132	0.206041	-0.631584	0.527659	0.950702	Naive CD8+ T cell	Prodromal_Control
RSRC2	26.9502	-0.158364	0.125627	-1.26059	0.207455	0.868209	Naive CD8+ T cell	Prodromal_Control
DENR	19.6593	0.0411447	0.123325	0.333627	0.738661	0.976116	Naive CD8+ T cell	Prodromal_Control
HIP1R	7.69142	0.269358	0.184896	1.4568	0.145171	0.806855	Naive CD8+ T cell	Prodromal_Control
VPS37B	12.5883	-0.137552	0.166817	-0.82457	0.409616	0.926323	Naive CD8+ T cell	Prodromal_Control
ARL6IP4	75.3715	0.148182	0.0840729	1.76254	0.0779779	0.723312	Naive CD8+ T cell	Prodromal_Control
MPHOSPH9	9.09225	0.208064	0.171743	1.21149	0.22571	0.879104	Naive CD8+ T cell	Prodromal_Control
SBNO1	13.9186	-0.141788	0.148454	-0.955096	0.339529	0.913046	Naive CD8+ T cell	Prodromal_Control
SNRNP35	5.36544	0.000409708	0.210909	0.00194259	0.99845	0.999478	Naive CD8+ T cell	Prodromal_Control
TMED2	19.6201	-0.0361647	0.125494	-0.288179	0.77321	0.976522	Naive CD8+ T cell	Prodromal_Control
DDX55	5.47756	0.0384412	0.243919	0.157598	0.874774	0.990309	Naive CD8+ T cell	Prodromal_Control
EIF2B1	10.3278	-0.0791744	0.1639	-0.483065	0.62905	0.967728	Naive CD8+ T cell	Prodromal_Control
GTF2H3	7.02093	0.175628	0.189838	0.925147	0.354889	0.914326	Naive CD8+ T cell	Prodromal_Control
ATP6V0A2	6.50701	-0.130066	0.209569	-0.620634	0.53484	0.953184	Naive CD8+ T cell	Prodromal_Control
CCDC92	6.86568	-0.25129	0.191081	-1.3151	0.188476	0.863461	Naive CD8+ T cell	Prodromal_Control
ZNF664	5.51987	-0.379147	0.249032	-1.52249	0.127887	0.790887	Naive CD8+ T cell	Prodromal_Control
NCOR2	7.33077	0.0364544	0.184361	0.197734	0.843253	0.984259	Naive CD8+ T cell	Prodromal_Control
UBC	217.999	0.0463038	0.0763302	0.606625	0.5441	0.956234	Naive CD8+ T cell	Prodromal_Control
STX2	5.95829	-0.199665	0.222922	-0.895672	0.370428	0.921575	Naive CD8+ T cell	Prodromal_Control
RAN	73.0848	0.0814576	0.0804923	1.01199	0.311542	0.910733	Naive CD8+ T cell	Prodromal_Control
SFSWAP	16.7339	0.318748	0.149857	2.12702	0.0334183	0.629751	Naive CD8+ T cell	Prodromal_Control
EP400	13.694	0.0922436	0.150441	0.613154	0.539775	0.95448	Naive CD8+ T cell	Prodromal_Control
FBRSL1	7.40309	-0.369459	0.195366	-1.89111	0.0586091	0.686514	Naive CD8+ T cell	Prodromal_Control
ANKLE2	11.0693	-0.095893	0.162505	-0.590092	0.555129	0.956918	Naive CD8+ T cell	Prodromal_Control
GOLGA3	7.57982	0.206819	0.200026	1.03396	0.301153	0.907055	Naive CD8+ T cell	Prodromal_Control
CHFR	8.76564	0.00886925	0.176771	0.0501737	0.959984	0.994083	Naive CD8+ T cell	Prodromal_Control
ZNF84	8.23039	0.0337324	0.177517	0.190024	0.84929	0.985681	Naive CD8+ T cell	Prodromal_Control
ZNF10	13.8454	0.171948	0.164701	1.044	0.296485	0.903427	Naive CD8+ T cell	Prodromal_Control
MPHOSPH8	54.614	0.0887198	0.0895292	0.99096	0.321705	0.913046	Naive CD8+ T cell	Prodromal_Control
PSPC1	12.9015	-0.300162	0.152168	-1.97256	0.0485456	0.6716	Naive CD8+ T cell	Prodromal_Control
ZMYM5	9.35416	0.189569	0.182907	1.03642	0.300005	0.907055	Naive CD8+ T cell	Prodromal_Control
ZMYM2	23.6836	0.133633	0.117021	1.14196	0.253473	0.88366	Naive CD8+ T cell	Prodromal_Control
CRYL1	5.31456	0.0055646	0.228107	0.0243946	0.980538	0.996669	Naive CD8+ T cell	Prodromal_Control
IFT88	5.83943	0.022086	0.222353	0.0993286	0.920877	0.993997	Naive CD8+ T cell	Prodromal_Control
XPO4	14.685	0.154118	0.137676	1.11943	0.262956	0.886927	Naive CD8+ T cell	Prodromal_Control
SAP18	58.4696	0.0740337	0.0856985	0.863885	0.387651	0.923116	Naive CD8+ T cell	Prodromal_Control
MRPL57	32.6235	0.172708	0.109002	1.58445	0.113092	0.785989	Naive CD8+ T cell	Prodromal_Control
ZDHHC20	15.5779	0.248023	0.149891	1.65468	0.0979891	0.755452	Naive CD8+ T cell	Prodromal_Control
MICU2	20.1455	-0.0374175	0.130695	-0.286296	0.774651	0.977345	Naive CD8+ T cell	Prodromal_Control
SACS	4.92009	-0.181125	0.241264	-0.750732	0.452814	0.936906	Naive CD8+ T cell	Prodromal_Control
SPATA13	17.0645	0.210072	0.139224	1.50887	0.131331	0.800865	Naive CD8+ T cell	Prodromal_Control
PARP4	13.1035	0.0917125	0.148421	0.61792	0.536628	0.953184	Naive CD8+ T cell	Prodromal_Control
MTMR6	7.55408	0.0101526	0.194379	0.052231	0.958345	0.994083	Naive CD8+ T cell	Prodromal_Control
NUP58	13.0794	0.0528866	0.149543	0.353655	0.723598	0.974311	Naive CD8+ T cell	Prodromal_Control
RNF6	6.66141	-0.461925	0.204027	-2.26404	0.0235714	0.608128	Naive CD8+ T cell	Prodromal_Control
CDK8	5.58198	0.113936	0.213555	0.533522	0.593672	0.964066	Naive CD8+ T cell	Prodromal_Control
USP12	6.99246	0.121749	0.191369	0.636201	0.524645	0.950702	Naive CD8+ T cell	Prodromal_Control
GTF3A	60.6558	0.136274	0.0853445	1.59675	0.110322	0.779347	Naive CD8+ T cell	Prodromal_Control
MTIF3	11.0375	-0.0897252	0.161442	-0.555773	0.578366	0.962203	Naive CD8+ T cell	Prodromal_Control
POLR1D	42.5128	0.30019	0.112452	2.66949	0.00759675	0.467196	Naive CD8+ T cell	Prodromal_Control
PAN3	24.2996	0.228867	0.130968	1.7475	0.0805511	0.73156	Naive CD8+ T cell	Prodromal_Control
POMP	20.6206	-0.158681	0.111198	-1.42701	0.153578	0.81784	Naive CD8+ T cell	Prodromal_Control
SLC46A3	5.64978	-0.13542	0.213976	-0.632874	0.526816	0.950702	Naive CD8+ T cell	Prodromal_Control
SLC7A1	5.37701	-0.0234118	0.234467	-0.0998512	0.920462	0.993912	Naive CD8+ T cell	Prodromal_Control
UBL3	12.714	0.0722163	0.148853	0.48515	0.62757	0.967728	Naive CD8+ T cell	Prodromal_Control
HMGB1	120.495	0.221949	0.0763907	2.90545	0.0036673	0.434722	Naive CD8+ T cell	Prodromal_Control
USPL1	8.80775	-0.108335	0.177538	-0.610208	0.541724	0.954758	Naive CD8+ T cell	Prodromal_Control
ALOX5AP	15.3065	-0.0632341	0.170172	-0.371589	0.710199	0.972972	Naive CD8+ T cell	Prodromal_Control
HSPH1	12.1681	-0.445127	0.17698	-2.51512	0.0118991	0.485556	Naive CD8+ T cell	Prodromal_Control
B3GLCT	5.56587	0.233976	0.228957	1.02192	0.306818	0.909254	Naive CD8+ T cell	Prodromal_Control
N4BP2L1	18.7833	-0.00835329	0.132924	-0.0628425	0.949892	0.994083	Naive CD8+ T cell	Prodromal_Control
N4BP2L2	66.666	0.0299732	0.0781332	0.383617	0.701262	0.972972	Naive CD8+ T cell	Prodromal_Control
PDS5B	11.5237	-0.20365	0.171253	-1.18918	0.234369	0.879104	Naive CD8+ T cell	Prodromal_Control
NBEA	5.50948	0.167167	0.257143	0.650093	0.515632	0.95022	Naive CD8+ T cell	Prodromal_Control
SPART	7.90342	-0.022826	0.182457	-0.125104	0.900442	0.990984	Naive CD8+ T cell	Prodromal_Control
ALG5	6.92987	-0.233072	0.184614	-1.26248	0.206775	0.868209	Naive CD8+ T cell	Prodromal_Control
EXOSC8	15.4419	0.0660983	0.13207	0.500479	0.616738	0.967728	Naive CD8+ T cell	Prodromal_Control
SUPT20H	16.981	0.209068	0.131122	1.59445	0.110835	0.779347	Naive CD8+ T cell	Prodromal_Control
UFM1	20.5277	0.005742	0.116162	0.0494308	0.960576	0.994083	Naive CD8+ T cell	Prodromal_Control
NHLRC3	7.24057	0.240406	0.189961	1.26555	0.205674	0.868209	Naive CD8+ T cell	Prodromal_Control
COG6	5.15532	0.110288	0.233483	0.472357	0.636672	0.970565	Naive CD8+ T cell	Prodromal_Control
FOXO1	37.0856	-0.184589	0.123743	-1.49172	0.135774	0.80337	Naive CD8+ T cell	Prodromal_Control
MRPS31	13.6683	-0.0917477	0.180304	-0.508849	0.610858	0.966142	Naive CD8+ T cell	Prodromal_Control
ELF1	66.53	0.0870411	0.100741	0.864005	0.387585	0.923116	Naive CD8+ T cell	Prodromal_Control
WBP4	5.95003	-0.109414	0.212265	-0.515462	0.606231	0.965116	Naive CD8+ T cell	Prodromal_Control
NAA16	26.8652	0.282517	0.124851	2.26283	0.0236459	0.608128	Naive CD8+ T cell	Prodromal_Control
RGCC	31.1238	-0.170945	0.163243	-1.04718	0.295016	0.902091	Naive CD8+ T cell	Prodromal_Control
VWA8	12.7144	-0.00107465	0.177246	-0.00606305	0.995162	0.999039	Naive CD8+ T cell	Prodromal_Control
AKAP11	9.34645	-0.0732497	0.18046	-0.405905	0.684813	0.972421	Naive CD8+ T cell	Prodromal_Control
EPSTI1	3.90994	-0.0162513	0.34653	-0.0468973	0.962595	0.994083	Naive CD8+ T cell	Prodromal_Control
DNAJC15	15.4788	0.0958804	0.159514	0.601078	0.547788	0.956417	Naive CD8+ T cell	Prodromal_Control
GPALPP1	5.97841	0.0762019	0.220135	0.34616	0.729223	0.974367	Naive CD8+ T cell	Prodromal_Control
GTF2F2	7.20778	0.181063	0.198173	0.913659	0.360896	0.917251	Naive CD8+ T cell	Prodromal_Control
TPT1	2252.14	0.00807	0.0675374	0.119489	0.904888	0.991922	Naive CD8+ T cell	Prodromal_Control
COG3	9.54228	0.19999	0.183332	1.09086	0.275333	0.897061	Naive CD8+ T cell	Prodromal_Control
ZC3H13	16.7618	0.167633	0.130651	1.28305	0.199474	0.868209	Naive CD8+ T cell	Prodromal_Control
LCP1	74.5733	-0.271495	0.0934005	-2.90679	0.00365164	0.434722	Naive CD8+ T cell	Prodromal_Control
ESD	22.1783	0.0887319	0.121342	0.731254	0.464624	0.938924	Naive CD8+ T cell	Prodromal_Control
SUCLA2	11.6504	0.0372296	0.151869	0.245143	0.806346	0.980531	Naive CD8+ T cell	Prodromal_Control
MED4	16.4122	0.163798	0.128088	1.27879	0.200971	0.868209	Naive CD8+ T cell	Prodromal_Control
ITM2B	240.958	-0.0251798	0.0510929	-0.492823	0.622138	0.967728	Naive CD8+ T cell	Prodromal_Control
RB1	18.7411	0.047641	0.1351	0.352636	0.724362	0.974311	Naive CD8+ T cell	Prodromal_Control
FNDC3A	17.7419	0.101959	0.134398	0.758636	0.44807	0.936906	Naive CD8+ T cell	Prodromal_Control
SETDB2	5.58932	-0.228536	0.234351	-0.975188	0.329467	0.913046	Naive CD8+ T cell	Prodromal_Control
PHF11	19.1097	0.0610196	0.131305	0.464714	0.642136	0.970659	Naive CD8+ T cell	Prodromal_Control
EBPL	14.8663	-0.144241	0.137706	-1.04746	0.294889	0.902091	Naive CD8+ T cell	Prodromal_Control
KPNA3	9.18145	-0.141157	0.189707	-0.744078	0.456829	0.936906	Naive CD8+ T cell	Prodromal_Control
RNASEH2B	18.3404	-0.0428483	0.132341	-0.323772	0.74611	0.976116	Naive CD8+ T cell	Prodromal_Control
INTS6	12.1787	-0.199363	0.148161	-1.34558	0.178437	0.853929	Naive CD8+ T cell	Prodromal_Control
WDFY2	8.42101	0.0235545	0.172774	0.136331	0.89156	0.990309	Naive CD8+ T cell	Prodromal_Control
VPS36	16.8059	0.102795	0.134002	0.767116	0.443013	0.936092	Naive CD8+ T cell	Prodromal_Control
SUGT1	12.926	-0.160661	0.160879	-0.998641	0.317968	0.913046	Naive CD8+ T cell	Prodromal_Control
TDRD3	6.73709	0.293337	0.218663	1.3415	0.179758	0.854402	Naive CD8+ T cell	Prodromal_Control
MZT1	7.79141	-0.0813687	0.185382	-0.438925	0.660716	0.971373	Naive CD8+ T cell	Prodromal_Control
DIS3	8.46672	0.231326	0.193187	1.19742	0.231142	0.879104	Naive CD8+ T cell	Prodromal_Control
PIBF1	18.2656	-0.157231	0.132073	-1.19049	0.233855	0.879104	Naive CD8+ T cell	Prodromal_Control
KLF12	34.2974	0.0204413	0.132688	0.154055	0.877566	0.990309	Naive CD8+ T cell	Prodromal_Control
TBC1D4	15.7269	0.0602933	0.129793	0.464534	0.642265	0.970659	Naive CD8+ T cell	Prodromal_Control
COMMD6	185.37	0.259011	0.108281	2.39202	0.0167559	0.547166	Naive CD8+ T cell	Prodromal_Control
UCHL3	7.15461	-0.382468	0.194903	-1.96235	0.0497221	0.675924	Naive CD8+ T cell	Prodromal_Control
LMO7	7.0144	0.0168798	0.196791	0.0857755	0.931645	0.994083	Naive CD8+ T cell	Prodromal_Control
CLN5	9.63952	0.0461776	0.171356	0.269483	0.787558	0.977579	Naive CD8+ T cell	Prodromal_Control
FBXL3	10.4542	0.0237617	0.174963	0.13581	0.891972	0.990309	Naive CD8+ T cell	Prodromal_Control
MYCBP2	48.5181	0.0885498	0.0882975	1.00286	0.31593	0.911476	Naive CD8+ T cell	Prodromal_Control
SLAIN1	7.33523	0.18224	0.181553	1.00378	0.315484	0.911135	Naive CD8+ T cell	Prodromal_Control
RBM26	22.0876	0.171822	0.115196	1.49156	0.135815	0.80337	Naive CD8+ T cell	Prodromal_Control
DNAJC3	9.28254	-0.0913778	0.171452	-0.532963	0.594059	0.964066	Naive CD8+ T cell	Prodromal_Control
MBNL2	9.67183	-0.0862342	0.180044	-0.478962	0.631966	0.968452	Naive CD8+ T cell	Prodromal_Control
IPO5	11.5803	-0.133471	0.15218	-0.877057	0.380456	0.923116	Naive CD8+ T cell	Prodromal_Control
STK24	17.5571	-0.154932	0.147135	-1.05299	0.292345	0.901524	Naive CD8+ T cell	Prodromal_Control
DOCK9	15.602	0.0188066	0.161148	0.116704	0.907095	0.991922	Naive CD8+ T cell	Prodromal_Control
UBAC2	44.1237	-0.243127	0.0939022	-2.58915	0.00962134	0.467677	Naive CD8+ T cell	Prodromal_Control
GPR18	5.50103	-0.336793	0.232421	-1.44906	0.147319	0.807712	Naive CD8+ T cell	Prodromal_Control
GPR183	9.09656	-0.662817	0.261523	-2.53445	0.0112625	0.480897	Naive CD8+ T cell	Prodromal_Control
TM9SF2	14.8485	0.0720417	0.134189	0.536868	0.591359	0.964066	Naive CD8+ T cell	Prodromal_Control
PCCA	4.39021	-0.11005	0.247568	-0.444524	0.656664	0.971373	Naive CD8+ T cell	Prodromal_Control
TPP2	30.1016	0.059744	0.125013	0.477901	0.632721	0.968964	Naive CD8+ T cell	Prodromal_Control
ERCC5	23.452	-0.0665378	0.124951	-0.532512	0.594371	0.964066	Naive CD8+ T cell	Prodromal_Control
ARGLU1	76.7951	-0.026286	0.0752792	-0.34918	0.726954	0.974311	Naive CD8+ T cell	Prodromal_Control
ABHD13	5.74369	-0.35967	0.206828	-1.73898	0.0820381	0.735131	Naive CD8+ T cell	Prodromal_Control
IRS2	6.06822	0.188102	0.252154	0.745981	0.455679	0.936906	Naive CD8+ T cell	Prodromal_Control
CARS2	10.792	-0.0674635	0.169037	-0.399106	0.689815	0.972908	Naive CD8+ T cell	Prodromal_Control
ING1	5.52821	0.461807	0.234301	1.971	0.0487242	0.6716	Naive CD8+ T cell	Prodromal_Control
ANKRD10	15.2915	-0.108304	0.135617	-0.798601	0.424522	0.928875	Naive CD8+ T cell	Prodromal_Control
ARHGEF7	10.2598	0.0825838	0.162662	0.507701	0.611663	0.966142	Naive CD8+ T cell	Prodromal_Control
TUBGCP3	5.48099	-0.253787	0.21531	-1.17871	0.238515	0.879104	Naive CD8+ T cell	Prodromal_Control
PCID2	8.84959	0.221341	0.183331	1.20733	0.227305	0.879104	Naive CD8+ T cell	Prodromal_Control
CUL4A	13.5384	-0.0356272	0.154223	-0.231011	0.817306	0.981645	Naive CD8+ T cell	Prodromal_Control
LAMP1	24.2885	0.0323882	0.110185	0.293945	0.7688	0.976522	Naive CD8+ T cell	Prodromal_Control
TFDP1	9.04572	0.0283556	0.167883	0.168901	0.865875	0.987666	Naive CD8+ T cell	Prodromal_Control
RASA3	64.1572	-0.0385424	0.0925909	-0.416266	0.677216	0.972028	Naive CD8+ T cell	Prodromal_Control
CFAP97D2	6.57023	0.158722	0.216159	0.734284	0.462775	0.937928	Naive CD8+ T cell	Prodromal_Control
CDC16	7.97853	-0.196763	0.194676	-1.01072	0.312149	0.910733	Naive CD8+ T cell	Prodromal_Control
UPF3A	19.7477	0.134872	0.153222	0.88024	0.378729	0.923116	Naive CD8+ T cell	Prodromal_Control
CHAMP1	4.95086	0.00689542	0.227299	0.0303364	0.975799	0.996	Naive CD8+ T cell	Prodromal_Control
CCNB1IP1	9.46302	-0.146907	0.172713	-0.850583	0.395001	0.923116	Naive CD8+ T cell	Prodromal_Control
OSGEP	12.1867	0.11149	0.168823	0.660395	0.509	0.948331	Naive CD8+ T cell	Prodromal_Control
APEX1	37.4267	0.0618575	0.0925389	0.668449	0.503847	0.945971	Naive CD8+ T cell	Prodromal_Control
PIP4P1	10.323	-0.00186423	0.164302	-0.0113463	0.990947	0.998528	Naive CD8+ T cell	Prodromal_Control
PNP	6.38521	-0.503599	0.231107	-2.17908	0.029326	0.621068	Naive CD8+ T cell	Prodromal_Control
METTL17	11.7852	0.0477977	0.158349	0.301851	0.762766	0.976116	Naive CD8+ T cell	Prodromal_Control
HNRNPC	81.7931	-0.00811219	0.0765032	-0.106037	0.915553	0.992252	Naive CD8+ T cell	Prodromal_Control
SUPT16H	19.123	0.0743917	0.121915	0.610194	0.541733	0.954758	Naive CD8+ T cell	Prodromal_Control
CHD8	13.7819	0.102201	0.138086	0.740128	0.459222	0.93708	Naive CD8+ T cell	Prodromal_Control
TOX4	16.9099	-0.0493717	0.126966	-0.388859	0.697381	0.972908	Naive CD8+ T cell	Prodromal_Control
METTL3	6.38337	0.372125	0.196372	1.895	0.0580918	0.686514	Naive CD8+ T cell	Prodromal_Control
DAD1	51.4231	-0.0424714	0.121164	-0.350529	0.725942	0.974311	Naive CD8+ T cell	Prodromal_Control
OXA1L	37.8724	0.100312	0.0894046	1.122	0.261861	0.886927	Naive CD8+ T cell	Prodromal_Control
MRPL52	17.8163	-0.0274908	0.161944	-0.169754	0.865203	0.987666	Naive CD8+ T cell	Prodromal_Control
LRP10	16.0004	-0.151705	0.126854	-1.19591	0.231733	0.879104	Naive CD8+ T cell	Prodromal_Control
RBM23	14.4668	-0.208988	0.139767	-1.49526	0.134847	0.80337	Naive CD8+ T cell	Prodromal_Control
HAUS4	8.15049	-0.02078	0.180474	-0.115141	0.908333	0.991922	Naive CD8+ T cell	Prodromal_Control
PSMB5	7.32779	-0.239698	0.19126	-1.25325	0.210114	0.868209	Naive CD8+ T cell	Prodromal_Control
ACIN1	26.0968	-0.052936	0.112898	-0.468883	0.639153	0.970659	Naive CD8+ T cell	Prodromal_Control
PPP1R3E	6.8193	0.150187	0.202403	0.74202	0.458075	0.93708	Naive CD8+ T cell	Prodromal_Control
PABPN1	48.9751	0.167232	0.0855869	1.95395	0.0507077	0.678433	Naive CD8+ T cell	Prodromal_Control
NGDN	16.3272	0.174319	0.131368	1.32695	0.184524	0.860465	Naive CD8+ T cell	Prodromal_Control
AP1G2	18.145	0.100526	0.1242	0.80939	0.418291	0.926323	Naive CD8+ T cell	Prodromal_Control
DHRS4	10.2339	-0.0744769	0.16674	-0.446665	0.655117	0.971373	Naive CD8+ T cell	Prodromal_Control
DHRS4L2	5.18905	0.38032	0.285069	1.33413	0.18216	0.857557	Naive CD8+ T cell	Prodromal_Control
DCAF11	11.9494	-0.0169288	0.14662	-0.11546	0.90808	0.991922	Naive CD8+ T cell	Prodromal_Control
PSME1	113.604	-0.0728531	0.0905875	-0.80423	0.421264	0.9267	Naive CD8+ T cell	Prodromal_Control
PSME2	56.6707	-0.068861	0.102533	-0.671601	0.501838	0.945971	Naive CD8+ T cell	Prodromal_Control
IRF9	21.8683	-0.0588602	0.13544	-0.434584	0.663864	0.971373	Naive CD8+ T cell	Prodromal_Control
CHMP4A	23.7581	-0.0963446	0.106766	-0.902391	0.366849	0.921575	Naive CD8+ T cell	Prodromal_Control
MDP1	5.56855	-0.0061513	0.212408	-0.0289599	0.976897	0.996055	Naive CD8+ T cell	Prodromal_Control
NEDD8	42.208	0.100586	0.0939953	1.07012	0.284564	0.898568	Naive CD8+ T cell	Prodromal_Control
GMPR2	11.1163	-0.0472517	0.159094	-0.297004	0.766463	0.976116	Naive CD8+ T cell	Prodromal_Control
TINF2	9.37046	-0.124716	0.187645	-0.664639	0.506282	0.946666	Naive CD8+ T cell	Prodromal_Control
RABGGTA	4.74634	-0.069647	0.229294	-0.303745	0.761322	0.976116	Naive CD8+ T cell	Prodromal_Control
SDR39U1	22.2926	-0.0496271	0.112839	-0.439806	0.660078	0.971373	Naive CD8+ T cell	Prodromal_Control
G2E3	9.12199	-0.102593	0.163355	-0.628039	0.529979	0.950883	Naive CD8+ T cell	Prodromal_Control
SCFD1	13.2207	0.00490199	0.168135	0.0291551	0.976741	0.996055	Naive CD8+ T cell	Prodromal_Control
STRN3	7.9515	-0.160447	0.204681	-0.783886	0.433107	0.930425	Naive CD8+ T cell	Prodromal_Control
HECTD1	18.479	0.103547	0.122804	0.84319	0.399122	0.923116	Naive CD8+ T cell	Prodromal_Control
DTD2	4.77768	-0.194293	0.257434	-0.754732	0.45041	0.936906	Naive CD8+ T cell	Prodromal_Control
NUBPL	6.67392	-0.0637101	0.205422	-0.310143	0.756452	0.976116	Naive CD8+ T cell	Prodromal_Control
ARHGAP5	9.08456	-0.080307	0.172702	-0.465004	0.641928	0.970659	Naive CD8+ T cell	Prodromal_Control
EAPP	27.9065	0.292906	0.12434	2.35569	0.0184885	0.555848	Naive CD8+ T cell	Prodromal_Control
SNX6	33.8434	0.105729	0.0905964	1.16704	0.243196	0.881066	Naive CD8+ T cell	Prodromal_Control
CFL2	4.92641	0.152033	0.271191	0.560613	0.575062	0.960889	Naive CD8+ T cell	Prodromal_Control
BAZ1A	24.8698	0.0418274	0.113032	0.37005	0.711345	0.972972	Naive CD8+ T cell	Prodromal_Control
SRP54	11.6211	0.0278384	0.160529	0.173417	0.862323	0.987666	Naive CD8+ T cell	Prodromal_Control
FAM177A1	15.8794	0.0459277	0.147939	0.31045	0.756219	0.976116	Naive CD8+ T cell	Prodromal_Control
PPP2R3C	8.33584	-0.0302031	0.182834	-0.165194	0.868791	0.988354	Naive CD8+ T cell	Prodromal_Control
PSMA6	25.7135	-0.0514918	0.107046	-0.481025	0.630499	0.968126	Naive CD8+ T cell	Prodromal_Control
NFKBIA	69.1343	0.433494	0.204644	2.11828	0.0341514	0.631439	Naive CD8+ T cell	Prodromal_Control
RALGAPA1	18.4739	0.0685375	0.136739	0.501228	0.61621	0.967728	Naive CD8+ T cell	Prodromal_Control
MBIP	6.11633	0.175201	0.204337	0.857411	0.391218	0.923116	Naive CD8+ T cell	Prodromal_Control
SEC23A	7.3799	0.0719042	0.207027	0.347319	0.728352	0.974367	Naive CD8+ T cell	Prodromal_Control
PNN	46.2549	0.148247	0.101031	1.46734	0.142284	0.806855	Naive CD8+ T cell	Prodromal_Control
MIA2	10.8626	-0.258496	0.180671	-1.43075	0.152502	0.815039	Naive CD8+ T cell	Prodromal_Control
FBXO33	21.2564	-0.0362252	0.168932	-0.214436	0.830207	0.982159	Naive CD8+ T cell	Prodromal_Control
KLHL28	12.4223	0.105481	0.143564	0.734734	0.462501	0.937819	Naive CD8+ T cell	Prodromal_Control
TOGARAM1	6.80805	0.29095	0.209745	1.38716	0.165392	0.831337	Naive CD8+ T cell	Prodromal_Control
PRPF39	10.2324	0.0671164	0.170299	0.394109	0.693501	0.972908	Naive CD8+ T cell	Prodromal_Control
FKBP3	12.837	0.20914	0.148624	1.40718	0.159373	0.824264	Naive CD8+ T cell	Prodromal_Control
MIS18BP1	7.91475	-0.109821	0.192599	-0.570205	0.568538	0.957733	Naive CD8+ T cell	Prodromal_Control
DNAAF2	7.17697	-0.459394	0.206386	-2.2259	0.026021	0.612827	Naive CD8+ T cell	Prodromal_Control
KLHDC2	17.8093	0.0508603	0.129295	0.393367	0.694048	0.972908	Naive CD8+ T cell	Prodromal_Control
NEMF	26.0698	0.0763593	0.114192	0.668691	0.503692	0.945971	Naive CD8+ T cell	Prodromal_Control
ARF6	36.6686	0.0740991	0.0948258	0.781423	0.434554	0.931428	Naive CD8+ T cell	Prodromal_Control
VCPKMT	7.22619	0.636913	0.205103	3.10534	0.00190059	0.400964	Naive CD8+ T cell	Prodromal_Control
SOS2	12.4875	0.0905154	0.190964	0.473991	0.635506	0.970442	Naive CD8+ T cell	Prodromal_Control
DMAC2L	7.64387	-0.0500833	0.192245	-0.260518	0.794465	0.978826	Naive CD8+ T cell	Prodromal_Control
MAP4K5	12.1208	0.0639436	0.155204	0.411997	0.680341	0.972028	Naive CD8+ T cell	Prodromal_Control
NIN	25.5796	-0.16525	0.103687	-1.59374	0.110995	0.779466	Naive CD8+ T cell	Prodromal_Control
TMX1	9.72485	-0.474945	0.170658	-2.78302	0.00538551	0.465054	Naive CD8+ T cell	Prodromal_Control
GNG2	26.9493	-0.227289	0.119769	-1.89773	0.0577319	0.686514	Naive CD8+ T cell	Prodromal_Control
RTRAF	43.5633	0.0445074	0.0943898	0.471527	0.637264	0.970659	Naive CD8+ T cell	Prodromal_Control
PTGER2	12.8584	-0.624049	0.287839	-2.16805	0.030155	0.621068	Naive CD8+ T cell	Prodromal_Control
ERO1A	13.1148	0.0218604	0.14823	0.147476	0.882756	0.990309	Naive CD8+ T cell	Prodromal_Control
PSMC6	12.278	-0.172281	0.149377	-1.15333	0.248774	0.881181	Naive CD8+ T cell	Prodromal_Control
STYX	10.2466	-0.00952229	0.170578	-0.0558237	0.955482	0.994083	Naive CD8+ T cell	Prodromal_Control
DDHD1	14.6949	-0.0464909	0.178566	-0.260357	0.794588	0.978826	Naive CD8+ T cell	Prodromal_Control
CNIH1	17.6685	-0.0323644	0.11848	-0.273162	0.784729	0.977579	Naive CD8+ T cell	Prodromal_Control
GMFB	6.08494	0.101199	0.20663	0.489759	0.624305	0.967728	Naive CD8+ T cell	Prodromal_Control
CGRRF1	7.95907	0.212975	0.196594	1.08333	0.278664	0.897061	Naive CD8+ T cell	Prodromal_Control
MAPK1IP1L	26.3156	0.234882	0.145696	1.61214	0.106932	0.775368	Naive CD8+ T cell	Prodromal_Control
FBXO34	7.4136	0.0392842	0.185609	0.211651	0.83238	0.982159	Naive CD8+ T cell	Prodromal_Control
ATG14	8.52709	0.0922122	0.181965	0.506758	0.612325	0.966142	Naive CD8+ T cell	Prodromal_Control
KTN1	30.1894	0.0765248	0.122017	0.627167	0.53055	0.950883	Naive CD8+ T cell	Prodromal_Control
TMEM260	4.92888	-0.00917481	0.232361	-0.0394852	0.968504	0.994996	Naive CD8+ T cell	Prodromal_Control
EXOC5	6.17264	-0.0366506	0.217171	-0.168763	0.865983	0.987666	Naive CD8+ T cell	Prodromal_Control
AP5M1	8.05361	0.00013425	0.185619	0.000723256	0.999423	0.99976	Naive CD8+ T cell	Prodromal_Control
ACTR10	11.7908	-0.140631	0.157017	-0.89564	0.370445	0.921575	Naive CD8+ T cell	Prodromal_Control
PSMA3	15.4903	0.0318883	0.130487	0.244379	0.806938	0.980531	Naive CD8+ T cell	Prodromal_Control
ARID4A	17.4125	0.147948	0.127789	1.15775	0.246968	0.881181	Naive CD8+ T cell	Prodromal_Control
TIMM9	11.7075	-0.0609723	0.146602	-0.415904	0.67748	0.972028	Naive CD8+ T cell	Prodromal_Control
KIAA0586	11.0366	-0.101198	0.163975	-0.617155	0.537133	0.953184	Naive CD8+ T cell	Prodromal_Control
JKAMP	5.64617	-0.0924114	0.20759	-0.445162	0.656202	0.971373	Naive CD8+ T cell	Prodromal_Control
PCNX4	10.244	-0.237011	0.162865	-1.45526	0.145597	0.806855	Naive CD8+ T cell	Prodromal_Control
DHRS7	28.4945	-0.225986	0.112353	-2.01139	0.0442847	0.65638	Naive CD8+ T cell	Prodromal_Control
PPM1A	7.1238	0.0942777	0.200476	0.470269	0.638163	0.970659	Naive CD8+ T cell	Prodromal_Control
MNAT1	9.71862	-0.213989	0.16613	-1.28808	0.197717	0.868209	Naive CD8+ T cell	Prodromal_Control
PRKCH	77.0375	0.0807962	0.0858502	0.94113	0.346638	0.913046	Naive CD8+ T cell	Prodromal_Control
HIF1A	19.0869	0.215308	0.153169	1.40569	0.159817	0.825118	Naive CD8+ T cell	Prodromal_Control
PPP2R5E	13.9909	0.0424776	0.141716	0.299737	0.764378	0.976116	Naive CD8+ T cell	Prodromal_Control
WDR89	7.43064	-0.204794	0.19922	-1.02798	0.303961	0.90826	Naive CD8+ T cell	Prodromal_Control
SGPP1	5.20613	0.0219468	0.255459	0.0859112	0.931537	0.994083	Naive CD8+ T cell	Prodromal_Control
SYNE2	38.1056	-0.309602	0.138833	-2.23004	0.0257451	0.612827	Naive CD8+ T cell	Prodromal_Control
MTHFD1	4.87852	-0.0176932	0.248469	-0.0712088	0.943232	0.994083	Naive CD8+ T cell	Prodromal_Control
ZBTB25	19.6784	0.187477	0.11718	1.5999	0.10962	0.777597	Naive CD8+ T cell	Prodromal_Control
ZBTB1	17.7447	0.0638169	0.163325	0.390735	0.695993	0.972908	Naive CD8+ T cell	Prodromal_Control
CHURC1	41.8985	0.195308	0.0916609	2.13077	0.0331081	0.629751	Naive CD8+ T cell	Prodromal_Control
MAX	37.5071	0.110742	0.0933459	1.18636	0.235481	0.879104	Naive CD8+ T cell	Prodromal_Control
FUT8	16.3405	0.219649	0.184956	1.18757	0.235002	0.879104	Naive CD8+ T cell	Prodromal_Control
GPHN	14.2322	-0.113699	0.15024	-0.756782	0.44918	0.936906	Naive CD8+ T cell	Prodromal_Control
EIF2S1	9.63262	-0.0740619	0.173027	-0.428037	0.668624	0.971373	Naive CD8+ T cell	Prodromal_Control
PIGH	6.17041	0.149319	0.215008	0.69448	0.487382	0.94431	Naive CD8+ T cell	Prodromal_Control
VTI1B	11.8262	-0.223539	0.152621	-1.46467	0.143011	0.806855	Naive CD8+ T cell	Prodromal_Control
RDH11	6.97808	-0.104561	0.194782	-0.53681	0.591399	0.964066	Naive CD8+ T cell	Prodromal_Control
RAD51B	14.2402	-0.00763692	0.14544	-0.0525092	0.958123	0.994083	Naive CD8+ T cell	Prodromal_Control
ZFP36L1	56.4438	0.0956118	0.0968307	0.987413	0.32344	0.913046	Naive CD8+ T cell	Prodromal_Control
ACTN1	49.0326	-0.00302318	0.110306	-0.0274071	0.978135	0.996669	Naive CD8+ T cell	Prodromal_Control
DCAF5	18.8089	0.091934	0.128882	0.71332	0.475648	0.941018	Naive CD8+ T cell	Prodromal_Control
ERH	35.7076	0.112247	0.0921205	1.21848	0.223041	0.875473	Naive CD8+ T cell	Prodromal_Control
SLC39A9	3.89401	-0.488472	0.290353	-1.68234	0.0925031	0.747055	Naive CD8+ T cell	Prodromal_Control
SRSF5	167.267	-0.217806	0.105118	-2.07202	0.0382637	0.642596	Naive CD8+ T cell	Prodromal_Control
COX16	17.9046	0.159986	0.141499	1.13065	0.258204	0.884249	Naive CD8+ T cell	Prodromal_Control
SYNJ2BP	8.88409	0.294473	0.175683	1.67616	0.093707	0.747055	Naive CD8+ T cell	Prodromal_Control
MED6	8.57233	0.187085	0.197744	0.946098	0.344099	0.913046	Naive CD8+ T cell	Prodromal_Control
TTC9	8.48562	0.0160776	0.187145	0.08591	0.931538	0.994083	Naive CD8+ T cell	Prodromal_Control
PCNX1	27.5817	0.00832451	0.118854	0.0700397	0.944162	0.994083	Naive CD8+ T cell	Prodromal_Control
SIPA1L1	13.9519	0.00213161	0.164287	0.0129749	0.989648	0.998397	Naive CD8+ T cell	Prodromal_Control
RBM25	46.526	0.088363	0.0884063	0.99951	0.317548	0.913046	Naive CD8+ T cell	Prodromal_Control
PSEN1	5.93973	0.0379822	0.207856	0.182733	0.855007	0.986688	Naive CD8+ T cell	Prodromal_Control
NUMB	8.47588	0.114888	0.177456	0.647413	0.517365	0.95022	Naive CD8+ T cell	Prodromal_Control
RIOX1	6.25511	-0.114183	0.208831	-0.546776	0.584533	0.964066	Naive CD8+ T cell	Prodromal_Control
PNMA1	5.27742	0.0409703	0.216319	0.189398	0.849781	0.985681	Naive CD8+ T cell	Prodromal_Control
ELMSAN1	8.36573	-0.128929	0.17547	-0.734763	0.462484	0.937819	Naive CD8+ T cell	Prodromal_Control
ZNF410	6.44806	0.192633	0.200929	0.958713	0.337704	0.913046	Naive CD8+ T cell	Prodromal_Control
COQ6	4.58633	0.162312	0.248447	0.653306	0.513559	0.949724	Naive CD8+ T cell	Prodromal_Control
ABCD4	5.35829	0.273112	0.216956	1.25884	0.208088	0.868209	Naive CD8+ T cell	Prodromal_Control
NPC2	17.9009	0.183303	0.152428	1.20255	0.229149	0.879104	Naive CD8+ T cell	Prodromal_Control
ISCA2	10.0614	0.0752752	0.165518	0.454785	0.649264	0.970709	Naive CD8+ T cell	Prodromal_Control
FCF1	6.95883	0.251873	0.196051	1.28473	0.198887	0.868209	Naive CD8+ T cell	Prodromal_Control
YLPM1	16.5179	-0.0640662	0.143796	-0.445536	0.655933	0.971373	Naive CD8+ T cell	Prodromal_Control
DLST	12.3943	0.0424405	0.151944	0.279317	0.780002	0.977579	Naive CD8+ T cell	Prodromal_Control
MLH3	4.30299	-0.646278	0.25917	-2.49364	0.0126439	0.498793	Naive CD8+ T cell	Prodromal_Control
ACYP1	5.60441	-0.108368	0.218386	-0.496221	0.619739	0.967728	Naive CD8+ T cell	Prodromal_Control
NEK9	15.4593	-0.144612	0.139221	-1.03872	0.298934	0.906282	Naive CD8+ T cell	Prodromal_Control
TMED10	25.6779	-0.117885	0.123185	-0.956974	0.33858	0.913046	Naive CD8+ T cell	Prodromal_Control
FOS	167.209	-0.561193	0.33227	-1.68897	0.0912258	0.747055	Naive CD8+ T cell	Prodromal_Control
ERG28	7.93881	0.171647	0.181755	0.944389	0.344971	0.913046	Naive CD8+ T cell	Prodromal_Control
GPATCH2L	7.0727	0.246007	0.208376	1.18059	0.237765	0.879104	Naive CD8+ T cell	Prodromal_Control
IRF2BPL	6.86393	-0.105007	0.211385	-0.496755	0.619362	0.967728	Naive CD8+ T cell	Prodromal_Control
AHSA1	11.5251	-0.361949	0.18599	-1.94607	0.0516466	0.681759	Naive CD8+ T cell	Prodromal_Control
SPTLC2	5.14623	0.171844	0.263001	0.653397	0.513501	0.949724	Naive CD8+ T cell	Prodromal_Control
SLIRP	15.6835	0.134423	0.138056	0.973686	0.330213	0.913046	Naive CD8+ T cell	Prodromal_Control
SNW1	15.1943	0.144269	0.135209	1.06701	0.285968	0.899168	Naive CD8+ T cell	Prodromal_Control
SEL1L	8.10667	-0.0104445	0.187425	-0.0557265	0.95556	0.994083	Naive CD8+ T cell	Prodromal_Control
GPR65	11.8848	0.0983623	0.183795	0.535172	0.592531	0.964066	Naive CD8+ T cell	Prodromal_Control
ZC3H14	7.18858	-0.099399	0.184919	-0.537527	0.590904	0.964066	Naive CD8+ T cell	Prodromal_Control
FOXN3	55.3659	0.04699	0.106352	0.441833	0.65861	0.971373	Naive CD8+ T cell	Prodromal_Control
TDP1	7.79986	0.0605874	0.200951	0.301504	0.763031	0.976116	Naive CD8+ T cell	Prodromal_Control
PSMC1	13.4317	-0.0372808	0.136616	-0.272887	0.78494	0.977579	Naive CD8+ T cell	Prodromal_Control
CALM1	196.108	0.111326	0.0589371	1.88889	0.058907	0.687287	Naive CD8+ T cell	Prodromal_Control
DGLUCY	8.27238	-0.0502725	0.174236	-0.288531	0.77294	0.976522	Naive CD8+ T cell	Prodromal_Control
CCDC88C	32.6514	0.144714	0.103492	1.39831	0.16202	0.825611	Naive CD8+ T cell	Prodromal_Control
PPP4R3A	21.7048	0.0866783	0.113241	0.765433	0.444014	0.936401	Naive CD8+ T cell	Prodromal_Control
TC2N	51.0252	0.0770904	0.120742	0.638474	0.523165	0.950702	Naive CD8+ T cell	Prodromal_Control
FBLN5	7.85242	-0.243105	0.307056	-0.791728	0.428519	0.929868	Naive CD8+ T cell	Prodromal_Control
TRIP11	16.5831	0.0100355	0.142027	0.0706587	0.943669	0.994083	Naive CD8+ T cell	Prodromal_Control
ATXN3	8.29638	0.0811128	0.180893	0.448401	0.653864	0.971373	Naive CD8+ T cell	Prodromal_Control
NDUFB1	20.42	-0.0150037	0.192182	-0.0780704	0.937772	0.994083	Naive CD8+ T cell	Prodromal_Control
CPSF2	6.84768	0.220325	0.197716	1.11435	0.265127	0.8873	Naive CD8+ T cell	Prodromal_Control
RIN3	26.28	-0.0330114	0.106747	-0.30925	0.757131	0.976116	Naive CD8+ T cell	Prodromal_Control
ITPK1	5.68286	-0.525622	0.216567	-2.42707	0.0152215	0.532096	Naive CD8+ T cell	Prodromal_Control
MOAP1	14.4863	0.313947	0.164106	1.91307	0.0557392	0.686514	Naive CD8+ T cell	Prodromal_Control
BTBD7	5.79022	0.265586	0.217092	1.22338	0.221186	0.874227	Naive CD8+ T cell	Prodromal_Control
DDX24	67.1026	-0.167916	0.093405	-1.79772	0.0722208	0.712285	Naive CD8+ T cell	Prodromal_Control
IFI27L2	10.771	0.199619	0.206314	0.96755	0.333269	0.913046	Naive CD8+ T cell	Prodromal_Control
DICER1	12.5319	0.185877	0.157328	1.18146	0.237421	0.879104	Naive CD8+ T cell	Prodromal_Control
SYNE3	5.52717	-0.415281	0.231348	-1.79505	0.0726463	0.712285	Naive CD8+ T cell	Prodromal_Control
GLRX5	14.6998	0.00583188	0.134561	0.0433402	0.96543	0.994083	Naive CD8+ T cell	Prodromal_Control
ATG2B	5.21928	0.158558	0.230743	0.687165	0.491979	0.945607	Naive CD8+ T cell	Prodromal_Control
PAPOLA	33.4987	-0.0046629	0.0933852	-0.0499319	0.960177	0.994083	Naive CD8+ T cell	Prodromal_Control
VRK1	9.08346	0.114696	0.179953	0.637367	0.523886	0.950702	Naive CD8+ T cell	Prodromal_Control
BCL11B	88.7542	0.16531	0.0903561	1.82954	0.0673195	0.703148	Naive CD8+ T cell	Prodromal_Control
SETD3	5.75639	-0.0710137	0.202243	-0.351131	0.72549	0.974311	Naive CD8+ T cell	Prodromal_Control
CCNK	15.5771	-0.0358051	0.148464	-0.241171	0.809423	0.980586	Naive CD8+ T cell	Prodromal_Control
CCDC85C	5.27456	-0.134007	0.227595	-0.588796	0.555998	0.956918	Naive CD8+ T cell	Prodromal_Control
EVL	153.115	0.00911231	0.0688152	0.132417	0.894654	0.990309	Naive CD8+ T cell	Prodromal_Control
YY1	25.8331	0.147036	0.103344	1.42278	0.154799	0.819736	Naive CD8+ T cell	Prodromal_Control
PPP2R5C	34.6402	-0.127225	0.115057	-1.10576	0.268833	0.893174	Naive CD8+ T cell	Prodromal_Control
DYNC1H1	24.5043	0.000685088	0.108417	0.00631904	0.994958	0.999039	Naive CD8+ T cell	Prodromal_Control
HSP90AA1	118.51	-0.0653666	0.0982758	-0.665134	0.505965	0.946666	Naive CD8+ T cell	Prodromal_Control
WDR20	7.07056	-0.0751885	0.188914	-0.398003	0.690628	0.972908	Naive CD8+ T cell	Prodromal_Control
RCOR1	7.11363	-0.447349	0.187922	-2.38051	0.0172887	0.550849	Naive CD8+ T cell	Prodromal_Control
TRAF3	7.7993	-0.323756	0.183519	-1.76415	0.0777063	0.723312	Naive CD8+ T cell	Prodromal_Control
EIF5	45.2918	0.0785101	0.110278	0.71193	0.476508	0.941095	Naive CD8+ T cell	Prodromal_Control
MARK3	14.6755	0.0702751	0.137142	0.512427	0.608352	0.966142	Naive CD8+ T cell	Prodromal_Control
BAG5	10.8219	-0.287543	0.156055	-1.84258	0.0653907	0.697235	Naive CD8+ T cell	Prodromal_Control
KLC1	9.22753	0.144168	0.17618	0.8183	0.413186	0.926323	Naive CD8+ T cell	Prodromal_Control
ATP5MPL	40.8014	0.141525	0.11328	1.24934	0.211541	0.868209	Naive CD8+ T cell	Prodromal_Control
INF2	5.47584	-0.200843	0.24031	-0.835767	0.403286	0.926323	Naive CD8+ T cell	Prodromal_Control
SIVA1	28.3427	0.121345	0.106944	1.13466	0.256519	0.884249	Naive CD8+ T cell	Prodromal_Control
AKT1	10.4726	0.11025	0.165472	0.666273	0.505236	0.946141	Naive CD8+ T cell	Prodromal_Control
GPR132	10.8211	0.23522	0.221685	1.06106	0.288663	0.900466	Naive CD8+ T cell	Prodromal_Control
BRF1	4.5372	0.146167	0.237745	0.614807	0.538682	0.954025	Naive CD8+ T cell	Prodromal_Control
BTBD6	5.79555	0.0756775	0.232077	0.326087	0.744358	0.976116	Naive CD8+ T cell	Prodromal_Control
PACS2	4.90926	0.0133211	0.239957	0.0555145	0.955729	0.994083	Naive CD8+ T cell	Prodromal_Control
MTA1	9.55058	0.00931841	0.174069	0.0535329	0.957307	0.994083	Naive CD8+ T cell	Prodromal_Control
CRIP2	7.0253	-0.334641	0.360925	-0.927176	0.353835	0.914143	Naive CD8+ T cell	Prodromal_Control
CRIP1	60.139	0.210975	0.149904	1.4074	0.159309	0.824264	Naive CD8+ T cell	Prodromal_Control
NIPA2	5.03712	0.0746027	0.241431	0.309003	0.75732	0.976116	Naive CD8+ T cell	Prodromal_Control
SNRPN	45.8051	0.0302105	0.083832	0.36037	0.718571	0.973579	Naive CD8+ T cell	Prodromal_Control
UBE3A	28.5122	0.0299962	0.101892	0.294392	0.768458	0.976522	Naive CD8+ T cell	Prodromal_Control
ATP10A	12.3073	0.292376	0.174279	1.67764	0.0934183	0.747055	Naive CD8+ T cell	Prodromal_Control
HERC2	12.47	-0.0920314	0.160591	-0.573078	0.566592	0.956918	Naive CD8+ T cell	Prodromal_Control
APBA2	35.2388	0.017395	0.132012	0.131769	0.895167	0.990309	Naive CD8+ T cell	Prodromal_Control
NSMCE3	31.0149	0.0718427	0.122525	0.586353	0.557638	0.956918	Naive CD8+ T cell	Prodromal_Control
KLF13	43.4045	-0.103249	0.0962039	-1.07323	0.283168	0.897061	Naive CD8+ T cell	Prodromal_Control
FMN1	2.03963	0.374095	1.18156	0.31661	0.751539	0.976116	Naive CD8+ T cell	Prodromal_Control
EMC7	11.895	0.143815	0.153541	0.936658	0.348934	0.913046	Naive CD8+ T cell	Prodromal_Control
KATNBL1	9.13383	-0.166792	0.171474	-0.972691	0.330707	0.913046	Naive CD8+ T cell	Prodromal_Control
EMC4	18.3484	-0.119894	0.117095	-1.02391	0.305879	0.909199	Naive CD8+ T cell	Prodromal_Control
SLC12A6	12.9215	-0.000966153	0.150663	-0.00641267	0.994883	0.999039	Naive CD8+ T cell	Prodromal_Control
NOP10	19.034	-0.0158505	0.146394	-0.108273	0.913779	0.992244	Naive CD8+ T cell	Prodromal_Control
LPCAT4	6.03482	-0.341308	0.217836	-1.56681	0.117158	0.790625	Naive CD8+ T cell	Prodromal_Control
GOLGA8A	8.79235	-0.00295334	0.319846	-0.00923363	0.992633	0.999039	Naive CD8+ T cell	Prodromal_Control
GOLGA8B	14.8443	-0.0790005	0.181573	-0.43509	0.663497	0.971373	Naive CD8+ T cell	Prodromal_Control
AQR	10.735	0.25082	0.17507	1.43268	0.151948	0.813548	Naive CD8+ T cell	Prodromal_Control
ZNF770	11.689	-0.0199704	0.156532	-0.12758	0.898481	0.990569	Naive CD8+ T cell	Prodromal_Control
DPH6	8.76211	-0.195223	0.225242	-0.866728	0.386091	0.923116	Naive CD8+ T cell	Prodromal_Control
RASGRP1	27.6649	-0.127217	0.122561	-1.03798	0.299278	0.906861	Naive CD8+ T cell	Prodromal_Control
EIF2AK4	5.66612	-0.151345	0.208335	-0.72645	0.467563	0.940043	Naive CD8+ T cell	Prodromal_Control
SRP14	117.56	0.110298	0.074791	1.47475	0.14028	0.806855	Naive CD8+ T cell	Prodromal_Control
PLCB2	7.48485	0.214673	0.183545	1.16959	0.242166	0.879584	Naive CD8+ T cell	Prodromal_Control
IVD	7.46328	-0.168458	0.192532	-0.874958	0.381597	0.923116	Naive CD8+ T cell	Prodromal_Control
CCDC32	5.73119	-0.337771	0.214124	-1.57745	0.114691	0.788801	Naive CD8+ T cell	Prodromal_Control
GCHFR	9.40422	0.055585	0.200545	0.277169	0.78165	0.977579	Naive CD8+ T cell	Prodromal_Control
INO80	9.402	0.201312	0.177545	1.13386	0.256853	0.884249	Naive CD8+ T cell	Prodromal_Control
RTF1	17.0697	0.310849	0.132779	2.3411	0.0192268	0.561485	Naive CD8+ T cell	Prodromal_Control
MGA	10.6229	-0.267244	0.175154	-1.52577	0.127068	0.790887	Naive CD8+ T cell	Prodromal_Control
JMJD7	5.81939	0.237057	0.212497	1.11557	0.264604	0.886927	Naive CD8+ T cell	Prodromal_Control
VPS39	8.40798	-0.272595	0.175268	-1.5553	0.119874	0.790887	Naive CD8+ T cell	Prodromal_Control
TMEM87A	14.8246	-0.0750995	0.136346	-0.550799	0.581771	0.964066	Naive CD8+ T cell	Prodromal_Control
GANC	4.47483	-0.154817	0.265715	-0.582642	0.560134	0.956918	Naive CD8+ T cell	Prodromal_Control
ZNF106	12.393	-0.0949415	0.147067	-0.645565	0.518561	0.95022	Naive CD8+ T cell	Prodromal_Control
SNAP23	11.1664	-0.176519	0.15258	-1.1569	0.247315	0.881181	Naive CD8+ T cell	Prodromal_Control
TTBK2	5.656	0.406403	0.218587	1.85923	0.0629949	0.694337	Naive CD8+ T cell	Prodromal_Control
UBR1	13.229	0.23267	0.163863	1.4199	0.155635	0.819736	Naive CD8+ T cell	Prodromal_Control
TMEM62	4.407	0.23365	0.271611	0.86024	0.389657	0.923116	Naive CD8+ T cell	Prodromal_Control
CCNDBP1	18.0487	0.1986	0.127725	1.55491	0.119969	0.790887	Naive CD8+ T cell	Prodromal_Control
TP53BP1	6.10363	-0.140547	0.207013	-0.67893	0.497182	0.945607	Naive CD8+ T cell	Prodromal_Control
PDIA3	49.5715	-0.0807975	0.0864938	-0.934142	0.35023	0.913046	Naive CD8+ T cell	Prodromal_Control
SERF2	221.491	0.213996	0.0968658	2.2092	0.0271607	0.614433	Naive CD8+ T cell	Prodromal_Control
CASC4	11.6195	-0.271271	0.151236	-1.79369	0.0728625	0.712285	Naive CD8+ T cell	Prodromal_Control
CTDSPL2	10.6702	-0.142863	0.183764	-0.777425	0.436908	0.932165	Naive CD8+ T cell	Prodromal_Control
EIF3J	10.5529	0.0085114	0.168206	0.0506011	0.959643	0.994083	Naive CD8+ T cell	Prodromal_Control
SPG11	13.6493	0.00534183	0.162167	0.0329403	0.973722	0.995834	Naive CD8+ T cell	Prodromal_Control
PATL2	7.77929	0.102482	0.186704	0.5489	0.583074	0.964066	Naive CD8+ T cell	Prodromal_Control
B2M	2836.81	0.0391381	0.0579056	0.675895	0.499107	0.945607	Naive CD8+ T cell	Prodromal_Control
TRIM69	5.66257	-0.247576	0.254284	-0.973622	0.330244	0.913046	Naive CD8+ T cell	Prodromal_Control
BLOC1S6	11.6668	-0.241649	0.169854	-1.42269	0.154826	0.819736	Naive CD8+ T cell	Prodromal_Control
SQOR	7.32044	-0.177913	0.190556	-0.933655	0.350482	0.913046	Naive CD8+ T cell	Prodromal_Control
DUT	26.3643	0.234799	0.110119	2.13223	0.0329883	0.629751	Naive CD8+ T cell	Prodromal_Control
EID1	36.9393	0.205447	0.10679	1.92384	0.0543743	0.686514	Naive CD8+ T cell	Prodromal_Control
SECISBP2L	16.8189	0.117317	0.131281	0.893636	0.371516	0.921575	Naive CD8+ T cell	Prodromal_Control
COPS2	18.4608	0.0494127	0.134324	0.367863	0.712975	0.97348	Naive CD8+ T cell	Prodromal_Control
GALK2	5.37307	0.330432	0.227889	1.44997	0.147068	0.807712	Naive CD8+ T cell	Prodromal_Control
DTWD1	6.18088	0.0478556	0.203473	0.235194	0.814058	0.981645	Naive CD8+ T cell	Prodromal_Control
USP8	10.3145	-0.0601827	0.154567	-0.389363	0.697007	0.972908	Naive CD8+ T cell	Prodromal_Control
TRPM7	16.001	0.00847105	0.145366	0.0582739	0.95353	0.994083	Naive CD8+ T cell	Prodromal_Control
SPPL2A	6.19597	0.086226	0.231485	0.37249	0.709528	0.972972	Naive CD8+ T cell	Prodromal_Control
LYSMD2	9.93553	-0.281354	0.192764	-1.45958	0.144407	0.806855	Naive CD8+ T cell	Prodromal_Control
TMOD3	20.852	0.049912	0.11957	0.417427	0.676366	0.972028	Naive CD8+ T cell	Prodromal_Control
LEO1	5.88423	-0.0338887	0.227634	-0.148874	0.881653	0.990309	Naive CD8+ T cell	Prodromal_Control
MAPK6	5.90985	-0.100901	0.21208	-0.47577	0.634238	0.969848	Naive CD8+ T cell	Prodromal_Control
GNB5	8.34303	-0.226911	0.176015	-1.28915	0.197345	0.868209	Naive CD8+ T cell	Prodromal_Control
MYO5A	5.38051	-0.0717085	0.232771	-0.308064	0.758034	0.976116	Naive CD8+ T cell	Prodromal_Control
ARPP19	8.28984	-0.132202	0.173402	-0.762399	0.445822	0.936685	Naive CD8+ T cell	Prodromal_Control
FAM214A	9.78794	0.0774953	0.159729	0.485168	0.627557	0.967728	Naive CD8+ T cell	Prodromal_Control
RSL24D1	48.7434	0.0764376	0.0899228	0.850036	0.395305	0.923116	Naive CD8+ T cell	Prodromal_Control
RAB27A	7.38432	-0.0696936	0.205775	-0.338689	0.734844	0.976116	Naive CD8+ T cell	Prodromal_Control
PIGBOS1	5.51727	-0.0290593	0.252333	-0.115163	0.908316	0.991922	Naive CD8+ T cell	Prodromal_Control
CCPG1	6.74868	-0.010268	0.212759	-0.048261	0.961508	0.994083	Naive CD8+ T cell	Prodromal_Control
RFX7	12.0872	0.0977106	0.174668	0.559408	0.575884	0.960889	Naive CD8+ T cell	Prodromal_Control
ZNF280D	10.4536	0.0572623	0.160617	0.356514	0.721456	0.974311	Naive CD8+ T cell	Prodromal_Control
TCF12	21.6777	-0.0856507	0.143913	-0.595156	0.551739	0.956918	Naive CD8+ T cell	Prodromal_Control
POLR2M	9.70871	0.103526	0.164363	0.629863	0.528784	0.950702	Naive CD8+ T cell	Prodromal_Control
ADAM10	19.7905	-0.324658	0.159044	-2.04131	0.0412199	0.648035	Naive CD8+ T cell	Prodromal_Control
MINDY2	5.37419	0.0724951	0.223086	0.324965	0.745208	0.976116	Naive CD8+ T cell	Prodromal_Control
RNF111	12.8595	-0.110923	0.146499	-0.757157	0.448956	0.936906	Naive CD8+ T cell	Prodromal_Control
SLTM	26.0799	0.202155	0.105197	1.92168	0.0546458	0.686514	Naive CD8+ T cell	Prodromal_Control
GTF2A2	19.9414	-0.0272616	0.123753	-0.22029	0.825645	0.982109	Naive CD8+ T cell	Prodromal_Control
BNIP2	23.4575	0.00522481	0.114966	0.0454467	0.963751	0.994083	Naive CD8+ T cell	Prodromal_Control
ICE2	12.247	-0.111677	0.149179	-0.748615	0.454089	0.936906	Naive CD8+ T cell	Prodromal_Control
RORA	36.6448	-0.143679	0.125403	-1.14573	0.251906	0.882416	Naive CD8+ T cell	Prodromal_Control
VPS13C	36.338	-0.0566882	0.117641	-0.481874	0.629895	0.967728	Naive CD8+ T cell	Prodromal_Control
RAB8B	11.451	-0.255401	0.15898	-1.6065	0.108165	0.776961	Naive CD8+ T cell	Prodromal_Control
APH1B	5.59882	0.0834668	0.245218	0.340378	0.733572	0.976116	Naive CD8+ T cell	Prodromal_Control
HERC1	35.8367	0.0135398	0.12824	0.105582	0.915914	0.992252	Naive CD8+ T cell	Prodromal_Control
CIAO2A	12.0656	0.0543562	0.147057	0.369628	0.71166	0.972972	Naive CD8+ T cell	Prodromal_Control
SNX1	14.4979	-0.361563	0.138668	-2.6074	0.00912331	0.467677	Naive CD8+ T cell	Prodromal_Control
PPIB	70.8497	-0.0211849	0.0862925	-0.245501	0.806069	0.980531	Naive CD8+ T cell	Prodromal_Control
CSNK1G1	5.88223	0.23393	0.224271	1.04307	0.296917	0.903427	Naive CD8+ T cell	Prodromal_Control
ZNF609	21.1807	0.139299	0.134815	1.03326	0.301482	0.907055	Naive CD8+ T cell	Prodromal_Control
SPG21	12.7493	-0.131524	0.147706	-0.890446	0.373227	0.921575	Naive CD8+ T cell	Prodromal_Control
PDCD7	12.6978	-0.186806	0.15763	-1.18509	0.235983	0.879104	Naive CD8+ T cell	Prodromal_Control
CLPX	10.2873	-0.16089	0.153709	-1.04672	0.295227	0.902091	Naive CD8+ T cell	Prodromal_Control
PARP16	5.37076	0.488342	0.235338	2.07507	0.0379801	0.642596	Naive CD8+ T cell	Prodromal_Control
DPP8	9.39005	0.0340361	0.174925	0.194575	0.845725	0.984658	Naive CD8+ T cell	Prodromal_Control
HACD3	6.37775	-0.0168719	0.21711	-0.0777114	0.938058	0.994083	Naive CD8+ T cell	Prodromal_Control
INTS14	4.42202	-0.525086	0.249037	-2.10847	0.0349906	0.635727	Naive CD8+ T cell	Prodromal_Control
DENND4A	21.4879	-0.181298	0.139067	-1.30367	0.192346	0.867026	Naive CD8+ T cell	Prodromal_Control
RAB11A	28.6528	-0.183847	0.109728	-1.67548	0.0938397	0.747055	Naive CD8+ T cell	Prodromal_Control
DIS3L	5.42082	-0.0493254	0.234379	-0.210452	0.833315	0.982159	Naive CD8+ T cell	Prodromal_Control
MAP2K1	9.90017	-0.269282	0.168222	-1.60075	0.109431	0.777597	Naive CD8+ T cell	Prodromal_Control
SNAPC5	9.84239	0.0622565	0.168928	0.368539	0.712472	0.97348	Naive CD8+ T cell	Prodromal_Control
AAGAB	6.03923	0.097979	0.205774	0.476148	0.633969	0.969848	Naive CD8+ T cell	Prodromal_Control
MAP2K5	10.1915	-0.0779881	0.171496	-0.454752	0.649288	0.970709	Naive CD8+ T cell	Prodromal_Control
PIAS1	36.2367	0.0167808	0.0991687	0.169215	0.865628	0.987666	Naive CD8+ T cell	Prodromal_Control
FEM1B	6.64013	0.0864141	0.198457	0.43543	0.663251	0.971373	Naive CD8+ T cell	Prodromal_Control
ANP32A	29.9535	-0.103903	0.0992599	-1.04678	0.295203	0.902091	Naive CD8+ T cell	Prodromal_Control
MYO9A	9.70298	0.0998387	0.173445	0.575621	0.564871	0.956918	Naive CD8+ T cell	Prodromal_Control
PKM	50.7945	-0.0429645	0.0994255	-0.432127	0.665649	0.971373	Naive CD8+ T cell	Prodromal_Control
PARP6	8.45079	0.553744	0.177803	3.11437	0.00184338	0.400964	Naive CD8+ T cell	Prodromal_Control
HEXA	16.0138	0.0220527	0.141236	0.156141	0.875922	0.990309	Naive CD8+ T cell	Prodromal_Control
ARIH1	30.1564	0.135799	0.128347	1.05806	0.290027	0.900466	Naive CD8+ T cell	Prodromal_Control
ADPGK	9.12406	-0.281717	0.168129	-1.67559	0.0938178	0.747055	Naive CD8+ T cell	Prodromal_Control
NPTN	7.514	-0.189645	0.193155	-0.98183	0.326184	0.913046	Naive CD8+ T cell	Prodromal_Control
PML	7.55533	-0.291334	0.183831	-1.58479	0.113013	0.785989	Naive CD8+ T cell	Prodromal_Control
UBL7	13.9042	-0.116963	0.142028	-0.82352	0.410212	0.926323	Naive CD8+ T cell	Prodromal_Control
CLK3	12.1186	-0.144931	0.147477	-0.982733	0.325739	0.913046	Naive CD8+ T cell	Prodromal_Control
CSK	33.436	-0.172721	0.131932	-1.30916	0.190479	0.863787	Naive CD8+ T cell	Prodromal_Control
ULK3	10.14	-0.203443	0.179404	-1.13399	0.256797	0.884249	Naive CD8+ T cell	Prodromal_Control
SCAMP2	19.621	-0.251085	0.124904	-2.01022	0.0444083	0.65638	Naive CD8+ T cell	Prodromal_Control
MPI	9.84892	-0.175122	0.161204	-1.08634	0.277331	0.897061	Naive CD8+ T cell	Prodromal_Control
FAM219B	6.43678	0.0852694	0.203055	0.419933	0.674534	0.972028	Naive CD8+ T cell	Prodromal_Control
COX5A	34.8673	0.0677016	0.0960256	0.705036	0.480788	0.942026	Naive CD8+ T cell	Prodromal_Control
MAN2C1	7.82921	0.100775	0.18254	0.552068	0.580901	0.964066	Naive CD8+ T cell	Prodromal_Control
SIN3A	11.7166	-0.0569094	0.150644	-0.377773	0.705599	0.972972	Naive CD8+ T cell	Prodromal_Control
IMP3	27.9525	-0.0105652	0.115357	-0.0915869	0.927026	0.994083	Naive CD8+ T cell	Prodromal_Control
UBE2Q2	9.6755	0.156525	0.178179	0.878473	0.379687	0.923116	Naive CD8+ T cell	Prodromal_Control
ETFA	11.9481	-0.186457	0.152984	-1.2188	0.222921	0.875473	Naive CD8+ T cell	Prodromal_Control
SCAPER	21.6393	-0.0121615	0.121627	-0.0999894	0.920353	0.993912	Naive CD8+ T cell	Prodromal_Control
RCN2	15.7819	-0.117878	0.130115	-0.905955	0.36496	0.921575	Naive CD8+ T cell	Prodromal_Control
PSTPIP1	11.2463	-0.0590388	0.175974	-0.335497	0.73725	0.976116	Naive CD8+ T cell	Prodromal_Control
TSPAN3	7.4919	0.3295	0.192236	1.71404	0.0865208	0.741053	Naive CD8+ T cell	Prodromal_Control
HMG20A	8.88788	-0.243219	0.16662	-1.45972	0.144366	0.806855	Naive CD8+ T cell	Prodromal_Control
TBC1D2B	6.80335	0.0243256	0.207192	0.117406	0.906538	0.991922	Naive CD8+ T cell	Prodromal_Control
WDR61	12.4322	-0.0420518	0.145093	-0.289826	0.771949	0.976522	Naive CD8+ T cell	Prodromal_Control
IREB2	10.5791	0.261494	0.17508	1.49357	0.135289	0.80337	Naive CD8+ T cell	Prodromal_Control
PSMA4	11.6987	0.00375354	0.155117	0.0241982	0.980695	0.996669	Naive CD8+ T cell	Prodromal_Control
MORF4L1	58.5307	0.00252369	0.0774616	0.0325798	0.97401	0.995834	Naive CD8+ T cell	Prodromal_Control
TMED3	10.2596	-0.140162	0.172784	-0.811197	0.417253	0.926323	Naive CD8+ T cell	Prodromal_Control
MTHFS	11.5332	-0.291721	0.15244	-1.91368	0.0556613	0.686514	Naive CD8+ T cell	Prodromal_Control
BCL2A1	7.83917	-0.16699	0.202317	-0.825386	0.409152	0.926323	Naive CD8+ T cell	Prodromal_Control
ZFAND6	14.4592	-0.215461	0.141121	-1.52678	0.126816	0.790887	Naive CD8+ T cell	Prodromal_Control
MESD	11.6325	0.129037	0.178909	0.721244	0.470759	0.940245	Naive CD8+ T cell	Prodromal_Control
IL16	46.526	-0.0198339	0.13221	-0.150018	0.88075	0.990309	Naive CD8+ T cell	Prodromal_Control
WHAMM	24.5155	0.17536	0.161475	1.08599	0.277485	0.897061	Naive CD8+ T cell	Prodromal_Control
RAMAC	7.79879	0.401347	0.220783	1.81783	0.06909	0.709119	Naive CD8+ T cell	Prodromal_Control
BTBD1	10.1152	-0.0236091	0.168805	-0.139861	0.88877	0.990309	Naive CD8+ T cell	Prodromal_Control
SEC11A	23.7813	0.104343	0.110597	0.943448	0.345452	0.913046	Naive CD8+ T cell	Prodromal_Control
ZNF592	7.44908	-0.0412835	0.196597	-0.20999	0.833675	0.982159	Naive CD8+ T cell	Prodromal_Control
PDE8A	8.47424	0.119142	0.197185	0.604217	0.545699	0.956234	Naive CD8+ T cell	Prodromal_Control
AKAP13	43.9404	-0.136745	0.0970905	-1.40843	0.159005	0.824064	Naive CD8+ T cell	Prodromal_Control
ISG20	65.0598	0.148105	0.106345	1.39269	0.163715	0.82864	Naive CD8+ T cell	Prodromal_Control
HAPLN3	6.80641	-0.317055	0.230656	-1.37458	0.169262	0.83896	Naive CD8+ T cell	Prodromal_Control
POLG	6.45561	-0.048083	0.195077	-0.246482	0.805309	0.980531	Naive CD8+ T cell	Prodromal_Control
IDH2	12.2031	0.0939471	0.147781	0.635718	0.52496	0.950702	Naive CD8+ T cell	Prodromal_Control
CIB1	49.0513	0.0321133	0.112408	0.285686	0.775119	0.977579	Naive CD8+ T cell	Prodromal_Control
NGRN	11.3106	-0.100325	0.158651	-0.632364	0.527149	0.950702	Naive CD8+ T cell	Prodromal_Control
IQGAP1	28.0577	0.0503939	0.110679	0.455314	0.648884	0.970709	Naive CD8+ T cell	Prodromal_Control
CRTC3	21.7521	-0.111135	0.112684	-0.986261	0.324005	0.913046	Naive CD8+ T cell	Prodromal_Control
HDDC3	8.14078	0.0398871	0.17927	0.222497	0.823927	0.981645	Naive CD8+ T cell	Prodromal_Control
UNC45A	6.70403	-0.193916	0.214251	-0.90509	0.365418	0.921575	Naive CD8+ T cell	Prodromal_Control
CHD2	51.5894	-0.025157	0.0926163	-0.271626	0.785909	0.977579	Naive CD8+ T cell	Prodromal_Control
MEF2A	16.5507	-0.0161253	0.147699	-0.109177	0.913062	0.992244	Naive CD8+ T cell	Prodromal_Control
LINS1	14.6326	0.028021	0.142627	0.196464	0.844247	0.984658	Naive CD8+ T cell	Prodromal_Control
SELENOS	4.95933	0.102581	0.251982	0.407097	0.683937	0.972028	Naive CD8+ T cell	Prodromal_Control
SNRPA1	25.4653	0.237889	0.133801	1.77794	0.0754145	0.714029	Naive CD8+ T cell	Prodromal_Control
TM2D3	11.0389	0.0683204	0.163984	0.416629	0.676949	0.972028	Naive CD8+ T cell	Prodromal_Control
TARSL2	11.7966	0.115415	0.14661	0.787225	0.43115	0.929868	Naive CD8+ T cell	Prodromal_Control
MPG	12.3433	-0.101999	0.145698	-0.700072	0.483882	0.943411	Naive CD8+ T cell	Prodromal_Control
NPRL3	5.60685	0.120324	0.192603	0.624726	0.532151	0.952401	Naive CD8+ T cell	Prodromal_Control
LUC7L	12.9756	-0.0682478	0.157034	-0.434606	0.663848	0.971373	Naive CD8+ T cell	Prodromal_Control
AXIN1	6.27738	-0.194779	0.20835	-0.934865	0.349858	0.913046	Naive CD8+ T cell	Prodromal_Control
MRPL28	6.67078	-0.042035	0.200759	-0.209381	0.834151	0.982159	Naive CD8+ T cell	Prodromal_Control
TMEM8A	11.2172	0.0193263	0.24433	0.0790991	0.936954	0.994083	Naive CD8+ T cell	Prodromal_Control
NME4	10.4059	-0.0875014	0.172296	-0.507855	0.611555	0.966142	Naive CD8+ T cell	Prodromal_Control
RAB11FIP3	4.49166	0.000517613	0.241584	0.00214258	0.99829	0.999478	Naive CD8+ T cell	Prodromal_Control
METTL26	30.5714	0.0635298	0.106689	0.595468	0.55153	0.956918	Naive CD8+ T cell	Prodromal_Control
MCRIP2	8.14866	0.118257	0.181931	0.650012	0.515685	0.95022	Naive CD8+ T cell	Prodromal_Control
RHOT2	13.542	-0.0110757	0.145835	-0.0759468	0.939461	0.994083	Naive CD8+ T cell	Prodromal_Control
STUB1	25.9966	0.0289834	0.115004	0.25202	0.801025	0.979975	Naive CD8+ T cell	Prodromal_Control
JMJD8	7.13257	0.197765	0.211606	0.93459	0.35	0.913046	Naive CD8+ T cell	Prodromal_Control
FBXL16	5.88496	0.188827	0.226437	0.833907	0.404333	0.926323	Naive CD8+ T cell	Prodromal_Control
LMF1	7.38183	0.294186	0.189132	1.55545	0.119839	0.790887	Naive CD8+ T cell	Prodromal_Control
UBE2I	32.2851	0.0404027	0.11202	0.360672	0.718344	0.973579	Naive CD8+ T cell	Prodromal_Control
TSR3	14.4533	-0.118056	0.140984	-0.837375	0.402382	0.926323	Naive CD8+ T cell	Prodromal_Control
GNPTG	13.925	0.0668859	0.15691	0.42627	0.669911	0.971373	Naive CD8+ T cell	Prodromal_Control
TMEM204	15.7302	-0.0193287	0.176716	-0.109377	0.912904	0.992244	Naive CD8+ T cell	Prodromal_Control
MAPK8IP3	8.70383	0.442518	0.185112	2.39053	0.0168239	0.547166	Naive CD8+ T cell	Prodromal_Control
NME3	29.1426	-0.0203593	0.120833	-0.168491	0.866197	0.987666	Naive CD8+ T cell	Prodromal_Control
MRPS34	20.2464	-0.0608741	0.142748	-0.426444	0.669784	0.971373	Naive CD8+ T cell	Prodromal_Control
SPSB3	22.8951	0.118533	0.114457	1.03561	0.300386	0.907055	Naive CD8+ T cell	Prodromal_Control
NUBP2	12.2394	0.103941	0.160648	0.64701	0.517625	0.95022	Naive CD8+ T cell	Prodromal_Control
HAGH	12.9553	-0.0332678	0.160915	-0.206742	0.836211	0.982159	Naive CD8+ T cell	Prodromal_Control
NDUFB10	29.8805	0.143227	0.113219	1.26504	0.205856	0.868209	Naive CD8+ T cell	Prodromal_Control
TBL3	5.2042	-0.307477	0.226321	-1.35859	0.174277	0.846712	Naive CD8+ T cell	Prodromal_Control
GFER	6.11483	-0.0946934	0.213124	-0.444311	0.656818	0.971373	Naive CD8+ T cell	Prodromal_Control
ZNF598	5.47571	-0.381659	0.208558	-1.82999	0.0672509	0.703148	Naive CD8+ T cell	Prodromal_Control
MLST8	6.01206	0.107925	0.20986	0.514274	0.60706	0.966101	Naive CD8+ T cell	Prodromal_Control
PGP	11.8368	-0.0739403	0.169197	-0.437008	0.662105	0.971373	Naive CD8+ T cell	Prodromal_Control
ECI1	6.87559	-0.108564	0.208243	-0.521334	0.602134	0.964856	Naive CD8+ T cell	Prodromal_Control
RNPS1	34.7147	0.0328727	0.0898723	0.365771	0.714536	0.973579	Naive CD8+ T cell	Prodromal_Control
ATP6V0C	46.4973	0.182998	0.0943089	1.94041	0.0523295	0.686188	Naive CD8+ T cell	Prodromal_Control
PDPK1	6.21486	0.154258	0.225035	0.685484	0.493039	0.945607	Naive CD8+ T cell	Prodromal_Control
SRRM2	85.0941	0.0195074	0.0790779	0.246686	0.805151	0.980531	Naive CD8+ T cell	Prodromal_Control
ELOB	62.1461	0.112598	0.124401	0.905123	0.3654	0.921575	Naive CD8+ T cell	Prodromal_Control
FLYWCH2	7.06634	-0.078354	0.195119	-0.401571	0.688	0.972908	Naive CD8+ T cell	Prodromal_Control
HCFC1R1	8.13934	0.0861252	0.18028	0.47773	0.632843	0.968964	Naive CD8+ T cell	Prodromal_Control
THOC6	7.24274	0.199148	0.202107	0.985358	0.324448	0.913046	Naive CD8+ T cell	Prodromal_Control
IL32	307.549	-0.159617	0.135624	-1.1769	0.239235	0.879104	Naive CD8+ T cell	Prodromal_Control
ZNF263	6.66947	0.0455707	0.206859	0.220298	0.825639	0.982109	Naive CD8+ T cell	Prodromal_Control
ZNF75A	9.94278	0.140617	0.172803	0.813743	0.415792	0.926323	Naive CD8+ T cell	Prodromal_Control
NAA60	10.0947	-0.0515313	0.172874	-0.298086	0.765638	0.976116	Naive CD8+ T cell	Prodromal_Control
CLUAP1	7.02789	-0.172044	0.217311	-0.791696	0.428538	0.929868	Naive CD8+ T cell	Prodromal_Control
NLRC3	9.09287	0.00574592	0.170869	0.0336277	0.973174	0.995834	Naive CD8+ T cell	Prodromal_Control
TRAP1	10.9525	-0.140531	0.154891	-0.907285	0.364256	0.921575	Naive CD8+ T cell	Prodromal_Control
CREBBP	15.5376	0.172875	0.149691	1.15488	0.24814	0.881181	Naive CD8+ T cell	Prodromal_Control
TFAP4	6.46197	-0.208643	0.193731	-1.07697	0.281493	0.897061	Naive CD8+ T cell	Prodromal_Control
PAM16	8.82343	-0.0859038	0.168495	-0.50983	0.610171	0.966142	Naive CD8+ T cell	Prodromal_Control
CORO7	35.941	-0.066913	0.113435	-0.589877	0.555273	0.956918	Naive CD8+ T cell	Prodromal_Control
DNAJA3	8.23093	0.0103743	0.185321	0.0559801	0.955358	0.994083	Naive CD8+ T cell	Prodromal_Control
NMRAL1	10.168	-0.139691	0.162103	-0.86174	0.38883	0.923116	Naive CD8+ T cell	Prodromal_Control
HMOX2	23.6424	-0.27487	0.138842	-1.97974	0.047733	0.6716	Naive CD8+ T cell	Prodromal_Control
MGRN1	8.36721	-0.202511	0.179003	-1.13133	0.257916	0.884249	Naive CD8+ T cell	Prodromal_Control
NUDT16L1	15.2333	-0.0500841	0.13847	-0.361697	0.717579	0.973579	Naive CD8+ T cell	Prodromal_Control
GLYR1	9.41462	0.0570111	0.160323	0.355602	0.722139	0.974311	Naive CD8+ T cell	Prodromal_Control
UBN1	10.5478	0.0878466	0.15436	0.569102	0.569287	0.958297	Naive CD8+ T cell	Prodromal_Control
PMM2	6.7187	-0.0242218	0.211373	-0.114593	0.908768	0.991947	Naive CD8+ T cell	Prodromal_Control
CARHSP1	8.74396	-0.025277	0.172432	-0.146591	0.883455	0.990309	Naive CD8+ T cell	Prodromal_Control
USP7	11.0425	-0.10952	0.184568	-0.593385	0.552924	0.956918	Naive CD8+ T cell	Prodromal_Control
ATF7IP2	31.3424	0.168706	0.135106	1.24869	0.211777	0.868209	Naive CD8+ T cell	Prodromal_Control
DEXI	7.14316	-0.110083	0.201488	-0.54635	0.584826	0.964066	Naive CD8+ T cell	Prodromal_Control
CLEC16A	5.4882	-0.284435	0.230339	-1.23485	0.216886	0.870539	Naive CD8+ T cell	Prodromal_Control
SOCS1	10.1166	0.133894	0.230654	0.580496	0.56158	0.956918	Naive CD8+ T cell	Prodromal_Control
LITAF	60.5315	0.0776948	0.097625	0.79585	0.42612	0.928875	Naive CD8+ T cell	Prodromal_Control
SNN	10.0758	0.114506	0.234261	0.488797	0.624986	0.967728	Naive CD8+ T cell	Prodromal_Control
TXNDC11	6.00588	-0.08796	0.214186	-0.410672	0.681313	0.972028	Naive CD8+ T cell	Prodromal_Control
ZC3H7A	12.9118	-0.0448459	0.175792	-0.255108	0.79864	0.97942	Naive CD8+ T cell	Prodromal_Control
RSL1D1	79.5929	0.136554	0.0796393	1.71466	0.0864074	0.741053	Naive CD8+ T cell	Prodromal_Control
GSPT1	26.6834	-0.127933	0.108577	-1.17827	0.238691	0.879104	Naive CD8+ T cell	Prodromal_Control
SNX29	11.9695	-0.0394343	0.157549	-0.250299	0.802356	0.980051	Naive CD8+ T cell	Prodromal_Control
MRTFB	6.59869	-0.220126	0.203439	-1.08203	0.27924	0.897061	Naive CD8+ T cell	Prodromal_Control
PARN	11.3849	0.2177	0.149026	1.46081	0.144067	0.806855	Naive CD8+ T cell	Prodromal_Control
BFAR	12.6442	0.162304	0.151755	1.06951	0.28484	0.898708	Naive CD8+ T cell	Prodromal_Control
PDXDC1	18.4667	0.075184	0.147872	0.508439	0.611146	0.966142	Naive CD8+ T cell	Prodromal_Control
NTAN1	5.69109	0.0466906	0.218131	0.214049	0.830509	0.982159	Naive CD8+ T cell	Prodromal_Control
RRN3	8.77749	-0.219001	0.173831	-1.25985	0.207723	0.868209	Naive CD8+ T cell	Prodromal_Control
MARF1	12.6475	-0.257702	0.156043	-1.65149	0.0986396	0.755452	Naive CD8+ T cell	Prodromal_Control
NDE1	15.261	0.00859491	0.148761	0.0577768	0.953926	0.994083	Naive CD8+ T cell	Prodromal_Control
FOPNL	6.09817	0.0227767	0.211848	0.107514	0.914381	0.992244	Naive CD8+ T cell	Prodromal_Control
ABCC1	13.5397	-0.108166	0.149809	-0.722026	0.470279	0.940245	Naive CD8+ T cell	Prodromal_Control
ARL6IP1	34.4143	0.182626	0.0974254	1.87453	0.060858	0.692333	Naive CD8+ T cell	Prodromal_Control
SMG1	20.8105	-0.170944	0.135284	-1.26359	0.206378	0.868209	Naive CD8+ T cell	Prodromal_Control
COQ7	5.34222	-0.141646	0.239638	-0.591083	0.554465	0.956918	Naive CD8+ T cell	Prodromal_Control
VPS35L	6.4019	0.00242692	0.199858	0.0121432	0.990311	0.998397	Naive CD8+ T cell	Prodromal_Control
THUMPD1	17.1414	-0.19181	0.125019	-1.53425	0.124969	0.790887	Naive CD8+ T cell	Prodromal_Control
METTL9	21.4592	-0.0426238	0.120377	-0.354085	0.723276	0.974311	Naive CD8+ T cell	Prodromal_Control
UQCRC2	26.224	0.0209996	0.112788	0.186187	0.852298	0.986116	Naive CD8+ T cell	Prodromal_Control
MOSMO	8.14281	0.00527919	0.175187	0.0301346	0.97596	0.996	Naive CD8+ T cell	Prodromal_Control
POLR3E	7.24429	-0.0810577	0.215133	-0.37678	0.706337	0.972972	Naive CD8+ T cell	Prodromal_Control
NPIPB5	3.92521	0.0696915	0.285696	0.243936	0.80728	0.980531	Naive CD8+ T cell	Prodromal_Control
GGA2	5.52673	0.0634292	0.215104	0.294877	0.768088	0.976522	Naive CD8+ T cell	Prodromal_Control
NDUFAB1	19.7206	0.0199972	0.158576	0.126105	0.899649	0.990979	Naive CD8+ T cell	Prodromal_Control
PRKCB	35.282	0.0647423	0.112702	0.574456	0.565659	0.956918	Naive CD8+ T cell	Prodromal_Control
RBBP6	35.109	0.383737	0.117078	3.27761	0.00104688	0.393441	Naive CD8+ T cell	Prodromal_Control
TNRC6A	21.113	0.11521	0.149584	0.770208	0.441177	0.934923	Naive CD8+ T cell	Prodromal_Control
ARHGAP17	8.42934	-0.277511	0.179437	-1.54657	0.121968	0.790887	Naive CD8+ T cell	Prodromal_Control
LCMT1	9.75446	0.20687	0.167652	1.23393	0.217231	0.870539	Naive CD8+ T cell	Prodromal_Control
NSMCE1	25.8539	0.21467	0.10953	1.95992	0.0500054	0.677195	Naive CD8+ T cell	Prodromal_Control
IL4R	9.34756	-0.436974	0.169692	-2.5751	0.0100211	0.467677	Naive CD8+ T cell	Prodromal_Control
GTF3C1	7.62718	0.0732607	0.187368	0.390999	0.695798	0.972908	Naive CD8+ T cell	Prodromal_Control
XPO6	16.1733	0.0578258	0.137628	0.42016	0.674369	0.972028	Naive CD8+ T cell	Prodromal_Control
CLN3	7.78611	0.150555	0.184848	0.814477	0.415372	0.926323	Naive CD8+ T cell	Prodromal_Control
SGF29	12.458	0.268304	0.163136	1.64466	0.10004	0.756539	Naive CD8+ T cell	Prodromal_Control
ATXN2L	20.3834	0.215698	0.123452	1.74722	0.0805987	0.73156	Naive CD8+ T cell	Prodromal_Control
TUFM	35.7664	-0.0268225	0.116483	-0.23027	0.817882	0.981645	Naive CD8+ T cell	Prodromal_Control
SH2B1	9.91911	-0.042598	0.171626	-0.248203	0.803978	0.980531	Naive CD8+ T cell	Prodromal_Control
NFATC2IP	12.6486	0.334864	0.144848	2.31184	0.0207865	0.589481	Naive CD8+ T cell	Prodromal_Control
SPNS1	8.67632	0.389615	0.195224	1.99573	0.0459636	0.666078	Naive CD8+ T cell	Prodromal_Control
LAT	62.3368	0.0104276	0.082096	0.127017	0.898927	0.990876	Naive CD8+ T cell	Prodromal_Control
SPN	15.4779	-0.193998	0.168272	-1.15288	0.248959	0.881181	Naive CD8+ T cell	Prodromal_Control
KIF22	9.05119	0.120902	0.166388	0.726631	0.467452	0.940043	Naive CD8+ T cell	Prodromal_Control
MAZ	26.8322	-0.0572496	0.128579	-0.445249	0.65614	0.971373	Naive CD8+ T cell	Prodromal_Control
PAGR1	9.77198	-0.407188	0.17176	-2.37067	0.0177558	0.553451	Naive CD8+ T cell	Prodromal_Control
MVP	23.1677	-0.11547	0.121397	-0.951179	0.341514	0.913046	Naive CD8+ T cell	Prodromal_Control
CDIPT	10.5079	-0.102766	0.152227	-0.675086	0.499621	0.945607	Naive CD8+ T cell	Prodromal_Control
TMEM219	28.7786	0.137308	0.104869	1.30933	0.190423	0.863787	Naive CD8+ T cell	Prodromal_Control
INO80E	16.9991	0.222574	0.135571	1.64175	0.100642	0.757617	Naive CD8+ T cell	Prodromal_Control
ALDOA	69.6093	-0.00931979	0.0714096	-0.130512	0.896161	0.990309	Naive CD8+ T cell	Prodromal_Control
PPP4C	19.8203	-0.185825	0.131775	-1.41018	0.158488	0.824064	Naive CD8+ T cell	Prodromal_Control
YPEL3	61.6708	0.0116333	0.080272	0.144923	0.884771	0.990309	Naive CD8+ T cell	Prodromal_Control
MAPK3	7.43163	0.043948	0.194562	0.225881	0.821294	0.981645	Naive CD8+ T cell	Prodromal_Control
CORO1A	224.948	-0.0572634	0.0889181	-0.644002	0.519574	0.950625	Naive CD8+ T cell	Prodromal_Control
CD2BP2	7.34155	-0.404994	0.183288	-2.20961	0.0271324	0.614433	Naive CD8+ T cell	Prodromal_Control
DCTPP1	4.96371	-0.159017	0.242429	-0.655932	0.511868	0.949724	Naive CD8+ T cell	Prodromal_Control
SEPHS2	10.867	0.0453016	0.158259	0.286251	0.774686	0.977345	Naive CD8+ T cell	Prodromal_Control
ITGAL	14.9829	0.142543	0.148267	0.961394	0.336354	0.913046	Naive CD8+ T cell	Prodromal_Control
ZNF688	5.91653	0.214297	0.220704	0.970971	0.331563	0.913046	Naive CD8+ T cell	Prodromal_Control
PRR14	6.24367	-0.362793	0.188672	-1.92288	0.0544954	0.686514	Naive CD8+ T cell	Prodromal_Control
FBRS	17.5326	-0.148204	0.124398	-1.19138	0.233506	0.879104	Naive CD8+ T cell	Prodromal_Control
SRCAP	7.42178	-0.240268	0.201217	-1.19407	0.232449	0.879104	Naive CD8+ T cell	Prodromal_Control
PHKG2	8.19054	-0.0241507	0.183358	-0.131713	0.895211	0.990309	Naive CD8+ T cell	Prodromal_Control
BCL7C	20.0043	0.0616747	0.11437	0.539254	0.589712	0.964066	Naive CD8+ T cell	Prodromal_Control
STX4	7.58226	-0.253831	0.182007	-1.39462	0.16313	0.827169	Naive CD8+ T cell	Prodromal_Control
VKORC1	10.4815	-0.108824	0.172787	-0.629812	0.528817	0.950702	Naive CD8+ T cell	Prodromal_Control
KAT8	16.8709	-0.11106	0.127014	-0.874393	0.381904	0.923116	Naive CD8+ T cell	Prodromal_Control
FUS	80.9458	0.177882	0.0697512	2.55024	0.0107649	0.478203	Naive CD8+ T cell	Prodromal_Control
PYCARD	9.92387	-0.244104	0.193355	-1.26246	0.206782	0.868209	Naive CD8+ T cell	Prodromal_Control
ZNF720	5.89564	-0.0359836	0.209147	-0.17205	0.863399	0.987666	Naive CD8+ T cell	Prodromal_Control
ZNF267	7.45756	-0.241396	0.193696	-1.24626	0.212667	0.868209	Naive CD8+ T cell	Prodromal_Control
VPS35	12.9655	-0.305546	0.160045	-1.90913	0.0562453	0.686514	Naive CD8+ T cell	Prodromal_Control
DNAJA2	20.9321	-0.362976	0.112505	-3.2263	0.00125401	0.393441	Naive CD8+ T cell	Prodromal_Control
ITFG1	22.3328	-0.126063	0.120403	-1.04701	0.295094	0.902091	Naive CD8+ T cell	Prodromal_Control
PHKB	10.6509	-0.184785	0.168233	-1.09839	0.272036	0.895099	Naive CD8+ T cell	Prodromal_Control
LONP2	20.9414	-0.0430418	0.113144	-0.380418	0.703635	0.972972	Naive CD8+ T cell	Prodromal_Control
SIAH1	5.44801	0.0914137	0.230498	0.396593	0.691668	0.972908	Naive CD8+ T cell	Prodromal_Control
TENT4B	6.02734	-0.174173	0.205641	-0.846974	0.397009	0.923116	Naive CD8+ T cell	Prodromal_Control
ADCY7	6.21212	-0.201774	0.235499	-0.856793	0.391559	0.923116	Naive CD8+ T cell	Prodromal_Control
BRD7	19.3301	0.104423	0.16556	0.630723	0.528222	0.950702	Naive CD8+ T cell	Prodromal_Control
SNX20	6.29426	-0.164778	0.21695	-0.75952	0.447541	0.936906	Naive CD8+ T cell	Prodromal_Control
CYLD	39.9846	-0.110947	0.0972986	-1.14027	0.254173	0.884088	Naive CD8+ T cell	Prodromal_Control
CHD9	9.85939	-0.0669515	0.178584	-0.374901	0.707734	0.972972	Naive CD8+ T cell	Prodromal_Control
RBL2	67.0399	-0.0495966	0.110907	-0.44719	0.654738	0.971373	Naive CD8+ T cell	Prodromal_Control
AKTIP	13.2799	0.133649	0.155597	0.858945	0.390371	0.923116	Naive CD8+ T cell	Prodromal_Control
FTO	11.27	0.164477	0.172603	0.952919	0.340631	0.913046	Naive CD8+ T cell	Prodromal_Control
AMFR	8.63373	-0.0586925	0.180447	-0.325262	0.744983	0.976116	Naive CD8+ T cell	Prodromal_Control
NUDT21	14.1998	-0.0731408	0.138814	-0.526898	0.598264	0.964183	Naive CD8+ T cell	Prodromal_Control
OGFOD1	5.75114	0.311386	0.204142	1.52534	0.127175	0.790887	Naive CD8+ T cell	Prodromal_Control
BBS2	7.05721	0.304735	0.204844	1.48765	0.136844	0.80599	Naive CD8+ T cell	Prodromal_Control
MT2A	32.6621	0.375779	0.144399	2.60236	0.00925845	0.467677	Naive CD8+ T cell	Prodromal_Control
MT1F	13.0865	0.252946	0.19995	1.26505	0.205854	0.868209	Naive CD8+ T cell	Prodromal_Control
MT1X	12.6813	-0.0818091	0.20602	-0.397093	0.691299	0.972908	Naive CD8+ T cell	Prodromal_Control
NUP93	6.94816	-0.0413442	0.199667	-0.207066	0.835959	0.982159	Naive CD8+ T cell	Prodromal_Control
HERPUD1	17.6528	0.197265	0.198642	0.993066	0.320678	0.913046	Naive CD8+ T cell	Prodromal_Control
NLRC5	26.035	0.13882	0.118949	1.16706	0.243187	0.881066	Naive CD8+ T cell	Prodromal_Control
CPNE2	6.90503	-0.633115	0.242664	-2.60902	0.00908009	0.467677	Naive CD8+ T cell	Prodromal_Control
FAM192A	8.98701	0.0690491	0.167319	0.412679	0.679842	0.972028	Naive CD8+ T cell	Prodromal_Control
ARL2BP	17.527	0.332847	0.137435	2.42186	0.0154413	0.532096	Naive CD8+ T cell	Prodromal_Control
CIAPIN1	11.0823	0.111085	0.186772	0.594764	0.552001	0.956918	Naive CD8+ T cell	Prodromal_Control
POLR2C	15.9725	0.0516039	0.130461	0.39555	0.692437	0.972908	Naive CD8+ T cell	Prodromal_Control
CFAP20	4.97884	0.101359	0.234252	0.432692	0.665239	0.971373	Naive CD8+ T cell	Prodromal_Control
CSNK2A2	8.74526	0.214733	0.16775	1.28008	0.200517	0.868209	Naive CD8+ T cell	Prodromal_Control
CNOT1	16.1514	0.101105	0.141041	0.716847	0.473468	0.940245	Naive CD8+ T cell	Prodromal_Control
GOT2	6.39256	-0.340279	0.197207	-1.72549	0.0844397	0.741053	Naive CD8+ T cell	Prodromal_Control
CKLF	16.5551	0.128532	0.144882	0.887155	0.374996	0.921914	Naive CD8+ T cell	Prodromal_Control
CMTM3	13.2864	-0.108002	0.146954	-0.734939	0.462376	0.937819	Naive CD8+ T cell	Prodromal_Control
DYNC1LI2	6.97561	0.10078	0.196815	0.512056	0.608612	0.966142	Naive CD8+ T cell	Prodromal_Control
NAE1	16.0389	-0.0177617	0.129565	-0.137087	0.890962	0.990309	Naive CD8+ T cell	Prodromal_Control
CIAO2B	24.4503	0.0746122	0.118874	0.627657	0.530229	0.950883	Naive CD8+ T cell	Prodromal_Control
CES2	4.6531	-0.0998424	0.234195	-0.426321	0.669874	0.971373	Naive CD8+ T cell	Prodromal_Control
CBFB	10.4816	0.0956895	0.174645	0.54791	0.583754	0.964066	Naive CD8+ T cell	Prodromal_Control
TRADD	11.2213	-0.342139	0.181946	-1.88044	0.0600477	0.690549	Naive CD8+ T cell	Prodromal_Control
E2F4	14.7344	-0.0120106	0.137748	-0.0871925	0.930519	0.994083	Naive CD8+ T cell	Prodromal_Control
TMEM208	6.74517	0.0787174	0.216566	0.363481	0.716246	0.973579	Naive CD8+ T cell	Prodromal_Control
CTCF	16.6255	-0.0960432	0.127174	-0.755209	0.450124	0.936906	Naive CD8+ T cell	Prodromal_Control
CARMIL2	8.09454	0.0234529	0.179838	0.130412	0.896241	0.990309	Naive CD8+ T cell	Prodromal_Control
ACD	7.64624	-0.322046	0.187456	-1.71798	0.0858001	0.741053	Naive CD8+ T cell	Prodromal_Control
CENPT	12.8947	-0.120821	0.151302	-0.798544	0.424555	0.928875	Naive CD8+ T cell	Prodromal_Control
THAP11	21.0879	-0.0468558	0.126417	-0.370644	0.710903	0.972972	Naive CD8+ T cell	Prodromal_Control
NUTF2	19.5841	0.0307656	0.120507	0.255302	0.79849	0.97942	Naive CD8+ T cell	Prodromal_Control
EDC4	5.67723	-0.237283	0.220895	-1.07419	0.282739	0.897061	Naive CD8+ T cell	Prodromal_Control
PSMB10	41.4481	-0.128439	0.122116	-1.05178	0.292901	0.901753	Naive CD8+ T cell	Prodromal_Control
DPEP2	11.0289	0.28692	0.171849	1.6696	0.0949976	0.747055	Naive CD8+ T cell	Prodromal_Control
NFATC3	25.7005	0.106709	0.120107	0.888452	0.374298	0.921575	Naive CD8+ T cell	Prodromal_Control
SLC7A6	15.2095	-0.0730966	0.139683	-0.523304	0.600763	0.964183	Naive CD8+ T cell	Prodromal_Control
SLC7A6OS	9.55318	0.0316182	0.163529	0.193349	0.846686	0.985019	Naive CD8+ T cell	Prodromal_Control
PRMT7	8.10903	0.175532	0.179476	0.978021	0.328064	0.913046	Naive CD8+ T cell	Prodromal_Control
ZFP90	11.7901	0.205398	0.170631	1.20376	0.228684	0.879104	Naive CD8+ T cell	Prodromal_Control
TANGO6	4.90472	-0.0298725	0.23842	-0.125294	0.900291	0.990984	Naive CD8+ T cell	Prodromal_Control
CHTF8	9.23602	-0.360835	0.171214	-2.1075	0.0350739	0.635727	Naive CD8+ T cell	Prodromal_Control
UTP4	6.837	0.099351	0.194179	0.511646	0.608898	0.966142	Naive CD8+ T cell	Prodromal_Control
VPS4A	10.1507	0.15196	0.154717	0.982185	0.326009	0.913046	Naive CD8+ T cell	Prodromal_Control
NIP7	6.41166	0.198949	0.225976	0.880398	0.378644	0.923116	Naive CD8+ T cell	Prodromal_Control
TERF2	7.93936	-0.158528	0.184127	-0.860972	0.389253	0.923116	Naive CD8+ T cell	Prodromal_Control
CYB5B	7.32217	-0.0319931	0.193612	-0.165243	0.868752	0.988354	Naive CD8+ T cell	Prodromal_Control
NFAT5	9.58049	-0.321492	0.191903	-1.67528	0.0938785	0.747055	Naive CD8+ T cell	Prodromal_Control
NOB1	11.7302	-0.031927	0.163439	-0.195344	0.845123	0.984658	Naive CD8+ T cell	Prodromal_Control
WWP2	10.1088	0.130949	0.160976	0.813468	0.41595	0.926323	Naive CD8+ T cell	Prodromal_Control
EXOSC6	14.093	0.244031	0.154855	1.57587	0.115056	0.788801	Naive CD8+ T cell	Prodromal_Control
AARS	5.70699	-0.239785	0.211582	-1.1333	0.257089	0.884249	Naive CD8+ T cell	Prodromal_Control
DDX19B	7.11924	0.124134	0.195833	0.633875	0.526162	0.950702	Naive CD8+ T cell	Prodromal_Control
DDX19A	6.93067	-0.0963776	0.183247	-0.525942	0.598928	0.964183	Naive CD8+ T cell	Prodromal_Control
COG4	7.29632	-0.374485	0.184793	-2.0265	0.0427131	0.648035	Naive CD8+ T cell	Prodromal_Control
SF3B3	13.3662	-0.386414	0.143996	-2.6835	0.00728558	0.467196	Naive CD8+ T cell	Prodromal_Control
AP1G1	7.68115	-0.242913	0.21038	-1.15464	0.248238	0.881181	Naive CD8+ T cell	Prodromal_Control
IST1	15.532	0.206273	0.128632	1.60359	0.108803	0.776961	Naive CD8+ T cell	Prodromal_Control
DHX38	6.41078	-0.0810467	0.20751	-0.390568	0.696116	0.972908	Naive CD8+ T cell	Prodromal_Control
PSMD7	23.2104	0.0262728	0.112992	0.23252	0.816134	0.981645	Naive CD8+ T cell	Prodromal_Control
GLG1	39.1685	0.0609376	0.0925872	0.658165	0.510432	0.949571	Naive CD8+ T cell	Prodromal_Control
WDR59	6.07099	0.146006	0.211322	0.690919	0.489616	0.94557	Naive CD8+ T cell	Prodromal_Control
CFDP1	13.3268	-0.0506693	0.155911	-0.32499	0.745189	0.976116	Naive CD8+ T cell	Prodromal_Control
TMEM170A	8.585	-0.254945	0.196292	-1.29881	0.19401	0.868092	Naive CD8+ T cell	Prodromal_Control
GABARAPL2	30.3692	-0.169214	0.10019	-1.68894	0.0912316	0.747055	Naive CD8+ T cell	Prodromal_Control
KARS	12.2093	0.00976469	0.162458	0.060106	0.952071	0.994083	Naive CD8+ T cell	Prodromal_Control
TERF2IP	36.5979	0.0323511	0.0993447	0.325645	0.744693	0.976116	Naive CD8+ T cell	Prodromal_Control
MON1B	5.10773	0.0385097	0.229983	0.167446	0.867019	0.987666	Naive CD8+ T cell	Prodromal_Control
WWOX	17.2886	-0.0719928	0.159448	-0.451512	0.65162	0.971205	Naive CD8+ T cell	Prodromal_Control
CMC2	9.19075	-0.104447	0.178614	-0.584761	0.558708	0.956918	Naive CD8+ T cell	Prodromal_Control
CMIP	4.58833	-0.190617	0.241467	-0.789414	0.42987	0.929868	Naive CD8+ T cell	Prodromal_Control
MPHOSPH6	6.68433	-0.021747	0.205245	-0.105956	0.915617	0.992252	Naive CD8+ T cell	Prodromal_Control
HSBP1	5.80604	-0.00622618	0.211233	-0.0294755	0.976485	0.996055	Naive CD8+ T cell	Prodromal_Control
MBTPS1	15.4968	0.238477	0.137027	1.74037	0.0817942	0.734653	Naive CD8+ T cell	Prodromal_Control
COTL1	53.7246	-0.0116062	0.107347	-0.108119	0.913901	0.992244	Naive CD8+ T cell	Prodromal_Control
KLHL36	9.65304	-0.0575281	0.18096	-0.317905	0.750557	0.976116	Naive CD8+ T cell	Prodromal_Control
USP10	17.3611	-0.115334	0.132874	-0.867989	0.3854	0.923116	Naive CD8+ T cell	Prodromal_Control
EMC8	5.75611	-0.0676443	0.231311	-0.292439	0.769951	0.976522	Naive CD8+ T cell	Prodromal_Control
COX4I1	383.163	0.120697	0.0836223	1.44336	0.148919	0.807712	Naive CD8+ T cell	Prodromal_Control
MAP1LC3B	24.1293	-0.0496601	0.117294	-0.423381	0.672017	0.972028	Naive CD8+ T cell	Prodromal_Control
KLHDC4	8.16699	0.157278	0.201947	0.77881	0.436091	0.931428	Naive CD8+ T cell	Prodromal_Control
BANP	8.31931	-0.154747	0.173543	-0.891696	0.372556	0.921575	Naive CD8+ T cell	Prodromal_Control
ZFPM1	8.83862	0.088437	0.181361	0.487629	0.625813	0.967728	Naive CD8+ T cell	Prodromal_Control
ZC3H18	7.89298	0.0330984	0.184657	0.179243	0.857747	0.987666	Naive CD8+ T cell	Prodromal_Control
CYBA	124.852	0.00960406	0.097612	0.0983902	0.921622	0.994083	Naive CD8+ T cell	Prodromal_Control
RNF166	17.0057	-0.0478698	0.133222	-0.359324	0.719353	0.973579	Naive CD8+ T cell	Prodromal_Control
APRT	94.8795	0.0411738	0.0825277	0.498909	0.617843	0.967728	Naive CD8+ T cell	Prodromal_Control
TRAPPC2L	12.8305	0.38069	0.147255	2.58525	0.00973093	0.467677	Naive CD8+ T cell	Prodromal_Control
ACSF3	6.26331	-0.264794	0.193071	-1.37148	0.170224	0.840575	Naive CD8+ T cell	Prodromal_Control
ANKRD11	41.0699	-0.149055	0.0872515	-1.70834	0.0875731	0.74406	Naive CD8+ T cell	Prodromal_Control
SPG7	16.336	0.142716	0.134729	1.05928	0.289471	0.900466	Naive CD8+ T cell	Prodromal_Control
CDK10	8.96692	0.05125	0.18158	0.282246	0.777755	0.977579	Naive CD8+ T cell	Prodromal_Control
ZNF276	13.4651	-0.241212	0.153565	-1.57075	0.11624	0.790625	Naive CD8+ T cell	Prodromal_Control
TCF25	35.616	0.163166	0.114858	1.42059	0.155436	0.819736	Naive CD8+ T cell	Prodromal_Control
VPS53	8.87211	-0.0475547	0.172073	-0.276363	0.78227	0.977579	Naive CD8+ T cell	Prodromal_Control
GLOD4	14.2024	-0.310591	0.138845	-2.23697	0.0252883	0.612775	Naive CD8+ T cell	Prodromal_Control
MRM3	4.13135	0.0216777	0.25739	0.0842212	0.932881	0.994083	Naive CD8+ T cell	Prodromal_Control
YWHAE	12.2101	0.0611833	0.144905	0.42223	0.672857	0.972028	Naive CD8+ T cell	Prodromal_Control
INPP5K	9.6632	0.136664	0.179865	0.759816	0.447365	0.936906	Naive CD8+ T cell	Prodromal_Control
PITPNA	7.0303	0.144296	0.248263	0.581222	0.561091	0.956918	Naive CD8+ T cell	Prodromal_Control
PRPF8	42.6314	-0.0944245	0.0889169	-1.06194	0.288262	0.900371	Naive CD8+ T cell	Prodromal_Control
DPH1	12.3234	-0.125344	0.146195	-0.85737	0.39124	0.923116	Naive CD8+ T cell	Prodromal_Control
SMG6	14.3676	0.0318731	0.153501	0.207641	0.835509	0.982159	Naive CD8+ T cell	Prodromal_Control
TSR1	6.23729	-0.227144	0.211716	-1.07287	0.28333	0.897061	Naive CD8+ T cell	Prodromal_Control
SGSM2	5.95482	-0.144174	0.22845	-0.631099	0.527976	0.950702	Naive CD8+ T cell	Prodromal_Control
METTL16	17.2692	0.22227	0.141705	1.56854	0.116755	0.790625	Naive CD8+ T cell	Prodromal_Control
PAFAH1B1	22.6758	-0.0675956	0.118988	-0.568086	0.569977	0.95837	Naive CD8+ T cell	Prodromal_Control
EMC6	13.6964	0.0563526	0.15627	0.36061	0.718391	0.973579	Naive CD8+ T cell	Prodromal_Control
ITGAE	9.69527	0.471675	0.16621	2.83784	0.00454205	0.451564	Naive CD8+ T cell	Prodromal_Control
NCBP3	7.32649	-0.0538214	0.196856	-0.273404	0.784542	0.977579	Naive CD8+ T cell	Prodromal_Control
ATP2A3	14.7283	0.249069	0.154807	1.6089	0.107639	0.776961	Naive CD8+ T cell	Prodromal_Control
ZZEF1	11.2957	0.229031	0.173866	1.31729	0.187743	0.863461	Naive CD8+ T cell	Prodromal_Control
ANKFY1	4.82646	-0.100913	0.247742	-0.40733	0.683765	0.972028	Naive CD8+ T cell	Prodromal_Control
UBE2G1	11.6798	0.0704099	0.154394	0.456039	0.648362	0.970659	Naive CD8+ T cell	Prodromal_Control
SPNS3	8.93714	0.0675012	0.188032	0.358989	0.719604	0.973579	Naive CD8+ T cell	Prodromal_Control
MYBBP1A	6.85677	-0.250688	0.196224	-1.27756	0.201405	0.868209	Naive CD8+ T cell	Prodromal_Control
PELP1	7.88521	-0.0880944	0.18028	-0.488653	0.625087	0.967728	Naive CD8+ T cell	Prodromal_Control
ARRB2	42.646	0.10609	0.0895154	1.18516	0.235954	0.879104	Naive CD8+ T cell	Prodromal_Control
MED11	6.6941	-0.0826354	0.203852	-0.405369	0.685206	0.972509	Naive CD8+ T cell	Prodromal_Control
PSMB6	21.5603	-0.142677	0.112433	-1.269	0.204443	0.868209	Naive CD8+ T cell	Prodromal_Control
MINK1	6.09283	0.0419133	0.215311	0.194664	0.845656	0.984658	Naive CD8+ T cell	Prodromal_Control
SLC25A11	7.79506	0.0109539	0.176098	0.062203	0.950401	0.994083	Naive CD8+ T cell	Prodromal_Control
RNF167	23.1288	0.00846574	0.115606	0.0732292	0.941624	0.994083	Naive CD8+ T cell	Prodromal_Control
PFN1	368.915	-0.02368	0.0932973	-0.253812	0.799641	0.979678	Naive CD8+ T cell	Prodromal_Control
SPAG7	15.7097	-0.0206992	0.133213	-0.155384	0.876519	0.990309	Naive CD8+ T cell	Prodromal_Control
RABEP1	15.7854	-0.120718	0.140284	-0.860524	0.3895	0.923116	Naive CD8+ T cell	Prodromal_Control
NUP88	8.81892	0.0406363	0.180501	0.225131	0.821877	0.981645	Naive CD8+ T cell	Prodromal_Control
C1QBP	45.087	-0.0291533	0.080744	-0.361059	0.718055	0.973579	Naive CD8+ T cell	Prodromal_Control
DERL2	8.51939	0.245913	0.176461	1.39358	0.163444	0.827976	Naive CD8+ T cell	Prodromal_Control
MIS12	6.79135	0.0809783	0.190557	0.424956	0.670869	0.971373	Naive CD8+ T cell	Prodromal_Control
NLRP1	27.2971	0.0308281	0.110634	0.278651	0.780513	0.977579	Naive CD8+ T cell	Prodromal_Control
TXNDC17	5.9033	0.357167	0.226424	1.57743	0.114697	0.788801	Naive CD8+ T cell	Prodromal_Control
XAF1	10.4415	-0.182095	0.2813	-0.647333	0.517417	0.95022	Naive CD8+ T cell	Prodromal_Control
RNASEK	73.074	0.0329909	0.0927091	0.355854	0.72195	0.974311	Naive CD8+ T cell	Prodromal_Control
ACADVL	20.0704	0.108768	0.125776	0.864771	0.387164	0.923116	Naive CD8+ T cell	Prodromal_Control
GABARAP	91.5636	0.114688	0.0860323	1.33308	0.182506	0.858417	Naive CD8+ T cell	Prodromal_Control
CTDNEP1	29.5935	-0.0336192	0.100004	-0.336181	0.736735	0.976116	Naive CD8+ T cell	Prodromal_Control
ELP5	9.50006	-0.155223	0.174256	-0.890772	0.373051	0.921575	Naive CD8+ T cell	Prodromal_Control
EIF5A	68.1051	0.154611	0.104141	1.48463	0.137642	0.80599	Naive CD8+ T cell	Prodromal_Control
GPS2	29.2568	0.00965534	0.0993133	0.0972211	0.922551	0.994083	Naive CD8+ T cell	Prodromal_Control
ACAP1	67.6612	0.0841659	0.0816635	1.03064	0.302709	0.907055	Naive CD8+ T cell	Prodromal_Control
TNK1	4.49005	0.221885	0.264813	0.837895	0.40209	0.926323	Naive CD8+ T cell	Prodromal_Control
PLSCR3	28.7111	-0.120693	0.113396	-1.06435	0.28717	0.899911	Naive CD8+ T cell	Prodromal_Control
TMEM256	24.125	0.178565	0.152682	1.16952	0.242194	0.879584	Naive CD8+ T cell	Prodromal_Control
ZBTB4	12.2454	-0.0707848	0.149084	-0.474797	0.634932	0.970408	Naive CD8+ T cell	Prodromal_Control
POLR2A	20.1141	-0.160619	0.123525	-1.3003	0.193499	0.867688	Naive CD8+ T cell	Prodromal_Control
TNFSF12	12.177	-0.430634	0.16045	-2.68392	0.00727652	0.467196	Naive CD8+ T cell	Prodromal_Control
EIF4A1	78.5703	-0.0103968	0.0746476	-0.139278	0.889231	0.990309	Naive CD8+ T cell	Prodromal_Control
SAT2	15.0439	0.0747838	0.155136	0.482052	0.629769	0.967728	Naive CD8+ T cell	Prodromal_Control
KDM6B	7.65332	0.121329	0.189473	0.64035	0.521945	0.950702	Naive CD8+ T cell	Prodromal_Control
NAA38	15.776	0.237356	0.15208	1.56073	0.118587	0.790625	Naive CD8+ T cell	Prodromal_Control
CHD3	30.0554	-0.0198018	0.115354	-0.17166	0.863705	0.987666	Naive CD8+ T cell	Prodromal_Control
TRAPPC1	41.1189	-0.179416	0.0966092	-1.85713	0.063292	0.694689	Naive CD8+ T cell	Prodromal_Control
VAMP2	98.4642	0.255704	0.0793469	3.22261	0.00127029	0.393441	Naive CD8+ T cell	Prodromal_Control
TMEM107	4.69361	-0.250315	0.265946	-0.941226	0.346589	0.913046	Naive CD8+ T cell	Prodromal_Control
CTC1	12.7329	-0.0782085	0.146281	-0.534647	0.592894	0.964066	Naive CD8+ T cell	Prodromal_Control
RANGRF	9.72102	0.286372	0.163448	1.75206	0.079763	0.72956	Naive CD8+ T cell	Prodromal_Control
NDEL1	12.678	-0.143911	0.152943	-0.940944	0.346734	0.913046	Naive CD8+ T cell	Prodromal_Control
PIK3R5	25.8677	-0.0726367	0.124361	-0.584081	0.559166	0.956918	Naive CD8+ T cell	Prodromal_Control
STX8	13.3837	0.079425	0.152629	0.520378	0.6028	0.964856	Naive CD8+ T cell	Prodromal_Control
ADPRM	13.6987	0.193424	0.173234	1.11655	0.264189	0.886927	Naive CD8+ T cell	Prodromal_Control
TMEM220	5.79939	0.110457	0.247403	0.446465	0.655262	0.971373	Naive CD8+ T cell	Prodromal_Control
MAP2K4	12.1668	-0.170902	0.155635	-1.0981	0.272163	0.895099	Naive CD8+ T cell	Prodromal_Control
ELAC2	7.38694	0.00136446	0.190112	0.00717716	0.994274	0.999039	Naive CD8+ T cell	Prodromal_Control
COX10	7.41944	0.00654627	0.185263	0.035335	0.971813	0.995834	Naive CD8+ T cell	Prodromal_Control
TVP23C	5.14361	0.395146	0.267442	1.4775	0.139541	0.806104	Naive CD8+ T cell	Prodromal_Control
ZSWIM7	10.4889	-0.0736975	0.155484	-0.473987	0.635509	0.970442	Naive CD8+ T cell	Prodromal_Control
TTC19	24.9419	-0.00230426	0.120131	-0.0191812	0.984697	0.998068	Naive CD8+ T cell	Prodromal_Control
NCOR1	39.0441	-0.0862478	0.0889271	-0.96987	0.332111	0.913046	Naive CD8+ T cell	Prodromal_Control
PIGL	7.49219	-0.0110892	0.197749	-0.0560773	0.95528	0.994083	Naive CD8+ T cell	Prodromal_Control
CENPV	7.08594	0.0802945	0.184661	0.434821	0.663692	0.971373	Naive CD8+ T cell	Prodromal_Control
UBB	102.496	0.121999	0.0731729	1.66726	0.0954619	0.749408	Naive CD8+ T cell	Prodromal_Control
TRPV2	8.5595	-0.0391536	0.191893	-0.204039	0.838323	0.982159	Naive CD8+ T cell	Prodromal_Control
MPRIP	11.941	0.18368	0.163292	1.12486	0.26065	0.886927	Naive CD8+ T cell	Prodromal_Control
COPS3	8.77124	-0.257274	0.172005	-1.49574	0.134722	0.80337	Naive CD8+ T cell	Prodromal_Control
MED9	4.47448	0.606063	0.25229	2.40225	0.0162945	0.542571	Naive CD8+ T cell	Prodromal_Control
SREBF1	11.016	0.0638269	0.17825	0.358074	0.720288	0.973579	Naive CD8+ T cell	Prodromal_Control
TOM1L2	7.53075	0.26973	0.193081	1.39698	0.16242	0.825611	Naive CD8+ T cell	Prodromal_Control
DRG2	8.08498	0.264915	0.186061	1.42381	0.154501	0.819736	Naive CD8+ T cell	Prodromal_Control
ALKBH5	18.6537	-0.119769	0.123288	-0.971461	0.331319	0.913046	Naive CD8+ T cell	Prodromal_Control
FLII	11.7704	-0.145172	0.161656	-0.898031	0.369169	0.921575	Naive CD8+ T cell	Prodromal_Control
TVP23B	6.37588	0.0815444	0.197804	0.412249	0.680157	0.972028	Naive CD8+ T cell	Prodromal_Control
PRPSAP2	10.4557	0.135472	0.165501	0.818561	0.413037	0.926323	Naive CD8+ T cell	Prodromal_Control
AKAP10	7.67496	0.182041	0.194207	0.937357	0.348575	0.913046	Naive CD8+ T cell	Prodromal_Control
USP22	18.6609	0.0173008	0.134942	0.128209	0.897984	0.990569	Naive CD8+ T cell	Prodromal_Control
WSB1	22.5204	0.0692756	0.117291	0.590629	0.554769	0.956918	Naive CD8+ T cell	Prodromal_Control
LYRM9	7.72216	0.262222	0.191207	1.37141	0.170249	0.840575	Naive CD8+ T cell	Prodromal_Control
IFT20	7.26695	0.0425069	0.197483	0.215243	0.829578	0.982159	Naive CD8+ T cell	Prodromal_Control
POLDIP2	9.55872	0.051977	0.166606	0.311975	0.75506	0.976116	Naive CD8+ T cell	Prodromal_Control
TMEM199	5.00394	0.403145	0.217339	1.85492	0.063608	0.696866	Naive CD8+ T cell	Prodromal_Control
UNC119	7.41	-0.337028	0.190609	-1.76816	0.0770343	0.723312	Naive CD8+ T cell	Prodromal_Control
KIAA0100	7.72758	0.0668154	0.202908	0.329289	0.741937	0.976116	Naive CD8+ T cell	Prodromal_Control
SDF2	6.38571	-0.210765	0.208964	-1.00862	0.313158	0.910733	Naive CD8+ T cell	Prodromal_Control
SUPT6H	15.6087	-0.129112	0.142229	-0.907778	0.363995	0.921575	Naive CD8+ T cell	Prodromal_Control
FAM222B	5.55947	-0.0392434	0.247443	-0.158596	0.873987	0.990309	Naive CD8+ T cell	Prodromal_Control
FLOT2	24.1146	-0.00970633	0.108231	-0.0896813	0.92854	0.994083	Naive CD8+ T cell	Prodromal_Control
PHF12	9.46758	0.0200481	0.177189	0.113145	0.909915	0.99224	Naive CD8+ T cell	Prodromal_Control
NUFIP2	19.3956	0.0746893	0.13802	0.541148	0.588406	0.964066	Naive CD8+ T cell	Prodromal_Control
TAOK1	6.51085	-0.253848	0.232445	-1.09208	0.274798	0.896702	Naive CD8+ T cell	Prodromal_Control
TP53I13	8.69355	-0.238196	0.177752	-1.34005	0.18023	0.855221	Naive CD8+ T cell	Prodromal_Control
SSH2	43.7777	0.0858221	0.1284	0.668396	0.503881	0.945971	Naive CD8+ T cell	Prodromal_Control
NSRP1	13.3815	0.0619269	0.145113	0.426748	0.669563	0.971373	Naive CD8+ T cell	Prodromal_Control
BLMH	5.89538	-0.182414	0.219819	-0.829838	0.40663	0.926323	Naive CD8+ T cell	Prodromal_Control
GOSR1	14.0437	-0.0834259	0.148368	-0.562291	0.573918	0.960374	Naive CD8+ T cell	Prodromal_Control
CRLF3	30.4315	0.0526841	0.106425	0.495035	0.620575	0.967728	Naive CD8+ T cell	Prodromal_Control
NF1	8.0581	-0.0262527	0.198243	-0.132426	0.894647	0.990309	Naive CD8+ T cell	Prodromal_Control
EVI2B	37.0164	-0.0817902	0.122193	-0.669351	0.503271	0.945971	Naive CD8+ T cell	Prodromal_Control
EVI2A	13.4912	-0.264118	0.183293	-1.44096	0.149595	0.807712	Naive CD8+ T cell	Prodromal_Control
SUZ12	19.13	-0.154795	0.123191	-1.25655	0.208918	0.868209	Naive CD8+ T cell	Prodromal_Control
RHOT1	5.65592	0.193175	0.219209	0.881237	0.37819	0.923116	Naive CD8+ T cell	Prodromal_Control
ZNF207	31.1141	0.0786401	0.107627	0.73067	0.464981	0.938924	Naive CD8+ T cell	Prodromal_Control
PSMD11	9.74904	-0.280981	0.169746	-1.6553	0.0978631	0.755452	Naive CD8+ T cell	Prodromal_Control
ZNF830	8.19047	-0.0431856	0.1876	-0.2302	0.817936	0.981645	Naive CD8+ T cell	Prodromal_Control
RFFL	7.34776	0.110007	0.188646	0.583141	0.559798	0.956918	Naive CD8+ T cell	Prodromal_Control
SLFN5	48.6919	-0.259924	0.110314	-2.35623	0.0184617	0.555848	Naive CD8+ T cell	Prodromal_Control
SLFN12L	15.5398	-0.290534	0.161717	-1.79656	0.0724048	0.712285	Naive CD8+ T cell	Prodromal_Control
AP2B1	13.5131	0.0242011	0.14173	0.170755	0.864416	0.987666	Naive CD8+ T cell	Prodromal_Control
TAF15	43.2999	-0.00951699	0.0833247	-0.114216	0.909067	0.99209	Naive CD8+ T cell	Prodromal_Control
MMP28	7.03861	0.762637	0.240857	3.16635	0.00154366	0.393441	Naive CD8+ T cell	Prodromal_Control
CCL5	14.9351	-0.275332	0.546262	-0.50403	0.61424	0.967217	Naive CD8+ T cell	Prodromal_Control
ZNHIT3	15.9928	0.0952071	0.127055	0.74934	0.453652	0.936906	Naive CD8+ T cell	Prodromal_Control
GGNBP2	39.7706	0.269974	0.099808	2.70493	0.00683186	0.467196	Naive CD8+ T cell	Prodromal_Control
AATF	17.7646	-0.0711774	0.129681	-0.548864	0.583099	0.964066	Naive CD8+ T cell	Prodromal_Control
ACACA	6.03545	-0.0108181	0.214158	-0.0505146	0.959712	0.994083	Naive CD8+ T cell	Prodromal_Control
SYNRG	31.784	0.142095	0.123166	1.15369	0.248627	0.881181	Naive CD8+ T cell	Prodromal_Control
DDX52	6.16802	-0.342949	0.199419	-1.71974	0.0854795	0.741053	Naive CD8+ T cell	Prodromal_Control
MRPL45	9.40933	0.141465	0.182843	0.773695	0.439111	0.933591	Naive CD8+ T cell	Prodromal_Control
MLLT6	18.9704	0.131229	0.131912	0.994825	0.319821	0.913046	Naive CD8+ T cell	Prodromal_Control
CISD3	8.1387	-0.376146	0.232346	-1.61891	0.105468	0.771737	Naive CD8+ T cell	Prodromal_Control
PSMB3	26.4292	-0.0319267	0.124315	-0.256822	0.797316	0.979018	Naive CD8+ T cell	Prodromal_Control
CWC25	8.12407	-0.0872128	0.189002	-0.461439	0.644484	0.970659	Naive CD8+ T cell	Prodromal_Control
LASP1	9.21134	-0.204636	0.187874	-1.08922	0.276057	0.897061	Naive CD8+ T cell	Prodromal_Control
PLXDC1	6.34438	0.0703026	0.200407	0.350799	0.725739	0.974311	Naive CD8+ T cell	Prodromal_Control
FBXL20	8.81982	0.335627	0.203558	1.6488	0.0991883	0.756539	Naive CD8+ T cell	Prodromal_Control
MED1	9.13159	0.144959	0.171156	0.846942	0.397027	0.923116	Naive CD8+ T cell	Prodromal_Control
CDK12	15.3501	0.0335374	0.154184	0.217515	0.827807	0.982159	Naive CD8+ T cell	Prodromal_Control
STARD3	11.2314	-0.115215	0.151064	-0.762689	0.445649	0.936685	Naive CD8+ T cell	Prodromal_Control
MIEN1	10.9347	-0.0762904	0.172303	-0.442768	0.657933	0.971373	Naive CD8+ T cell	Prodromal_Control
IKZF3	25.2509	-0.269506	0.117505	-2.29357	0.0218151	0.589586	Naive CD8+ T cell	Prodromal_Control
ORMDL3	23.763	-0.0969672	0.135154	-0.717458	0.473091	0.940245	Naive CD8+ T cell	Prodromal_Control
PSMD3	11.051	-0.0757725	0.147386	-0.51411	0.607175	0.966101	Naive CD8+ T cell	Prodromal_Control
THRA	8.81192	0.0620578	0.208992	0.296938	0.766513	0.976116	Naive CD8+ T cell	Prodromal_Control
NR1D1	4.76789	-0.121071	0.268014	-0.451732	0.651462	0.971205	Naive CD8+ T cell	Prodromal_Control
MSL1	10.7076	0.0893022	0.16207	0.551011	0.581626	0.964066	Naive CD8+ T cell	Prodromal_Control
CASC3	10.0714	0.106882	0.160825	0.664586	0.506315	0.946666	Naive CD8+ T cell	Prodromal_Control
RARA	7.20379	-0.042922	0.206296	-0.20806	0.835182	0.982159	Naive CD8+ T cell	Prodromal_Control
CCR7	114.616	-0.160424	0.123328	-1.30079	0.19333	0.867688	Naive CD8+ T cell	Prodromal_Control
SMARCE1	22.1716	0.0382567	0.121693	0.31437	0.75324	0.976116	Naive CD8+ T cell	Prodromal_Control
KRT10	55.1362	0.214822	0.117034	1.83555	0.0664249	0.701783	Naive CD8+ T cell	Prodromal_Control
EIF1	449.825	0.170933	0.0768802	2.22337	0.0261911	0.612827	Naive CD8+ T cell	Prodromal_Control
NT5C3B	6.43031	0.0580085	0.192046	0.302056	0.762609	0.976116	Naive CD8+ T cell	Prodromal_Control
ACLY	7.3143	-0.344328	0.195787	-1.75869	0.0786298	0.727049	Naive CD8+ T cell	Prodromal_Control
DNAJC7	16.9844	-0.0860807	0.121602	-0.707886	0.479016	0.941095	Naive CD8+ T cell	Prodromal_Control
NKIRAS2	3.80599	0.136667	0.271078	0.50416	0.614149	0.967217	Naive CD8+ T cell	Prodromal_Control
KAT2A	7.10645	-0.00892805	0.197254	-0.0452616	0.963899	0.994083	Naive CD8+ T cell	Prodromal_Control
RAB5C	20.3664	-0.0592394	0.11294	-0.52452	0.599917	0.964183	Naive CD8+ T cell	Prodromal_Control
STAT5B	16.7619	-0.101956	0.129491	-0.787355	0.431074	0.929868	Naive CD8+ T cell	Prodromal_Control
STAT5A	11.8732	-0.0351379	0.16399	-0.214268	0.830338	0.982159	Naive CD8+ T cell	Prodromal_Control
STAT3	46.7022	0.0371658	0.103709	0.358366	0.720069	0.973579	Naive CD8+ T cell	Prodromal_Control
COASY	8.34257	0.0699335	0.171872	0.406893	0.684087	0.972028	Naive CD8+ T cell	Prodromal_Control
MLX	10.8611	-0.0528543	0.164465	-0.321372	0.747929	0.976116	Naive CD8+ T cell	Prodromal_Control
RETREG3	6.50899	-0.326042	0.221374	-1.47281	0.140802	0.806855	Naive CD8+ T cell	Prodromal_Control
EZH1	8.24479	-0.170001	0.174302	-0.975326	0.329399	0.913046	Naive CD8+ T cell	Prodromal_Control
VPS25	5.83292	0.373124	0.206754	1.80468	0.0711254	0.709119	Naive CD8+ T cell	Prodromal_Control
COA3	6.34395	-0.350503	0.249236	-1.40631	0.159631	0.824878	Naive CD8+ T cell	Prodromal_Control
BECN1	13.5178	-0.134341	0.140523	-0.956009	0.339067	0.913046	Naive CD8+ T cell	Prodromal_Control
PSME3	7.60076	0.144823	0.186245	0.777598	0.436806	0.932165	Naive CD8+ T cell	Prodromal_Control
AARSD1	9.73862	0.0459032	0.162212	0.282983	0.77719	0.977579	Naive CD8+ T cell	Prodromal_Control
IFI35	7.45274	-0.407811	0.194306	-2.09881	0.0358333	0.63588	Naive CD8+ T cell	Prodromal_Control
NBR1	11.1235	-0.0876167	0.159249	-0.550185	0.582192	0.964066	Naive CD8+ T cell	Prodromal_Control
DHX8	7.97348	0.128277	0.184307	0.695994	0.486433	0.943946	Naive CD8+ T cell	Prodromal_Control
TMEM101	6.66007	0.155814	0.204025	0.763703	0.445044	0.936685	Naive CD8+ T cell	Prodromal_Control
LSM12	7.82331	-0.209005	0.190028	-1.09987	0.27139	0.895099	Naive CD8+ T cell	Prodromal_Control
HDAC5	6.60523	0.110423	0.195843	0.563833	0.572868	0.959692	Naive CD8+ T cell	Prodromal_Control
TMUB2	6.18677	0.176218	0.203485	0.866	0.38649	0.923116	Naive CD8+ T cell	Prodromal_Control
UBTF	28.6533	-0.188594	0.108219	-1.74271	0.0813839	0.734529	Naive CD8+ T cell	Prodromal_Control
SLC25A39	23.977	0.112754	0.117846	0.956792	0.338672	0.913046	Naive CD8+ T cell	Prodromal_Control
GRN	4.36005	0.130139	0.271087	0.480063	0.631182	0.968423	Naive CD8+ T cell	Prodromal_Control
GPATCH8	28.0751	0.17995	0.120262	1.49632	0.134571	0.80337	Naive CD8+ T cell	Prodromal_Control
EFTUD2	6.96078	-0.109458	0.200753	-0.545238	0.58559	0.964066	Naive CD8+ T cell	Prodromal_Control
DCAKD	5.57955	-0.439287	0.205611	-2.13649	0.0326395	0.629751	Naive CD8+ T cell	Prodromal_Control
NMT1	11.0862	0.0279907	0.160475	0.174424	0.861533	0.987666	Naive CD8+ T cell	Prodromal_Control
FMNL1	29.48	0.0911037	0.105914	0.860163	0.389699	0.923116	Naive CD8+ T cell	Prodromal_Control
MAP3K14	5.4266	-0.140128	0.21194	-0.661167	0.508505	0.948331	Naive CD8+ T cell	Prodromal_Control
ARHGAP27	5.0123	-0.100526	0.229318	-0.43837	0.661118	0.971373	Naive CD8+ T cell	Prodromal_Control
PLEKHM1	5.95441	0.0222862	0.208672	0.1068	0.914947	0.992244	Naive CD8+ T cell	Prodromal_Control
KANSL1	28.594	-0.0487103	0.156273	-0.3117	0.755268	0.976116	Naive CD8+ T cell	Prodromal_Control
ARL17B	4.50334	0.260768	0.378892	0.688239	0.491302	0.945607	Naive CD8+ T cell	Prodromal_Control
ARL17A	5.67001	0.870868	0.30419	2.86291	0.00419772	0.444284	Naive CD8+ T cell	Prodromal_Control
NSF	16.1009	-0.073095	0.175314	-0.416936	0.676725	0.972028	Naive CD8+ T cell	Prodromal_Control
GOSR2	7.27807	0.109243	0.188781	0.578674	0.562809	0.956918	Naive CD8+ T cell	Prodromal_Control
CDC27	11.3503	0.0503804	0.165602	0.304225	0.760956	0.976116	Naive CD8+ T cell	Prodromal_Control
EFCAB13	5.11803	-0.0142323	0.284193	-0.0500796	0.960059	0.994083	Naive CD8+ T cell	Prodromal_Control
NPEPPS	11.6684	-0.108505	0.154902	-0.700477	0.48363	0.943229	Naive CD8+ T cell	Prodromal_Control
KPNB1	29.5853	0.195908	0.101163	1.93656	0.0527987	0.686514	Naive CD8+ T cell	Prodromal_Control
MRPL10	7.53948	0.130628	0.176205	0.741344	0.458485	0.93708	Naive CD8+ T cell	Prodromal_Control
SCRN2	7.65482	-0.0589645	0.19015	-0.310094	0.756489	0.976116	Naive CD8+ T cell	Prodromal_Control
SP2	5.97207	-0.14519	0.217808	-0.666597	0.505029	0.946141	Naive CD8+ T cell	Prodromal_Control
CDK5RAP3	28.0605	-0.0121145	0.11259	-0.107598	0.914314	0.992244	Naive CD8+ T cell	Prodromal_Control
CBX1	6.42897	-0.266112	0.220997	-1.20415	0.228533	0.879104	Naive CD8+ T cell	Prodromal_Control
SKAP1	80.2245	-0.0564809	0.0873278	-0.646769	0.517782	0.95022	Naive CD8+ T cell	Prodromal_Control
HOXB2	5.7583	0.0356679	0.288967	0.123433	0.901765	0.991922	Naive CD8+ T cell	Prodromal_Control
CALCOCO2	17.7192	-0.267418	0.13705	-1.95125	0.0510279	0.678433	Naive CD8+ T cell	Prodromal_Control
ATP5MC1	24.8184	0.101984	0.126727	0.804753	0.420962	0.9267	Naive CD8+ T cell	Prodromal_Control
UBE2Z	11.1933	-0.310258	0.165428	-1.87549	0.0607251	0.69215	Naive CD8+ T cell	Prodromal_Control
SNF8	14.26	0.0520588	0.147249	0.353542	0.723682	0.974311	Naive CD8+ T cell	Prodromal_Control
ZNF652	16.5287	0.058406	0.140371	0.416082	0.67735	0.972028	Naive CD8+ T cell	Prodromal_Control
PHB	18.9287	-0.125843	0.144752	-0.869368	0.384646	0.923116	Naive CD8+ T cell	Prodromal_Control
SPOP	11.6856	-0.0604191	0.188967	-0.319733	0.74917	0.976116	Naive CD8+ T cell	Prodromal_Control
FAM117A	21.0142	0.152257	0.126213	1.20635	0.227681	0.879104	Naive CD8+ T cell	Prodromal_Control
KAT7	10.4798	0.203528	0.158136	1.28704	0.198079	0.868209	Naive CD8+ T cell	Prodromal_Control
LRRC59	4.52365	-0.121994	0.254525	-0.479301	0.631724	0.968452	Naive CD8+ T cell	Prodromal_Control
RSAD1	11.7752	0.169288	0.150601	1.12408	0.260979	0.886927	Naive CD8+ T cell	Prodromal_Control
LUC7L3	43.1592	0.198386	0.0991143	2.00159	0.0453285	0.662951	Naive CD8+ T cell	Prodromal_Control
TOB1	44.6154	0.319454	0.176402	1.81095	0.0701491	0.709119	Naive CD8+ T cell	Prodromal_Control
SPAG9	7.81908	0.248642	0.199046	1.24917	0.211602	0.868209	Naive CD8+ T cell	Prodromal_Control
NME1	10.3237	-0.148613	0.167642	-0.886487	0.375355	0.922359	Naive CD8+ T cell	Prodromal_Control
NME2	116.338	0.152978	0.098808	1.54824	0.121565	0.790887	Naive CD8+ T cell	Prodromal_Control
MBTD1	5.98889	0.272748	0.225807	1.20788	0.227094	0.879104	Naive CD8+ T cell	Prodromal_Control
UTP18	11.3742	-0.0887543	0.154048	-0.576148	0.564515	0.956918	Naive CD8+ T cell	Prodromal_Control
COX11	10.7674	0.0435563	0.159933	0.272341	0.78536	0.977579	Naive CD8+ T cell	Prodromal_Control
MMD	6.75435	0.298293	0.241423	1.23556	0.216622	0.870539	Naive CD8+ T cell	Prodromal_Control
NOG	7.78105	-0.22548	0.261536	-0.862139	0.388611	0.923116	Naive CD8+ T cell	Prodromal_Control
DGKE	6.3002	0.0070869	0.198492	0.0357037	0.971519	0.99571	Naive CD8+ T cell	Prodromal_Control
COIL	7.54305	0.480805	0.19487	2.46731	0.0136134	0.510267	Naive CD8+ T cell	Prodromal_Control
MSI2	14.2408	0.0112216	0.165242	0.06791	0.945857	0.994083	Naive CD8+ T cell	Prodromal_Control
MRPS23	7.07615	-0.0352031	0.222546	-0.158184	0.874312	0.990309	Naive CD8+ T cell	Prodromal_Control
VEZF1	11.6597	0.0515764	0.158681	0.325032	0.745157	0.976116	Naive CD8+ T cell	Prodromal_Control
SRSF1	20.8188	0.0409125	0.118303	0.345829	0.729472	0.974367	Naive CD8+ T cell	Prodromal_Control
DYNLL2	11.4431	0.272355	0.177539	1.53406	0.125015	0.790887	Naive CD8+ T cell	Prodromal_Control
SUPT4H1	12.28	0.0608477	0.154751	0.393197	0.694174	0.972908	Naive CD8+ T cell	Prodromal_Control
MTMR4	5.36591	0.0575627	0.223896	0.257096	0.797105	0.979018	Naive CD8+ T cell	Prodromal_Control
TEX14	8.88936	-0.457948	0.352676	-1.29849	0.194117	0.868092	Naive CD8+ T cell	Prodromal_Control
RAD51C	6.01866	-0.321172	0.211116	-1.52131	0.128183	0.790887	Naive CD8+ T cell	Prodromal_Control
TRIM37	4.64936	-0.537118	0.255217	-2.10456	0.0353299	0.63588	Naive CD8+ T cell	Prodromal_Control
YPEL2	13.1798	0.424284	0.172305	2.4624	0.0138013	0.510267	Naive CD8+ T cell	Prodromal_Control
DHX40	8.89034	0.0605414	0.162621	0.372285	0.709681	0.972972	Naive CD8+ T cell	Prodromal_Control
CLTC	9.65852	0.0534551	0.172476	0.309927	0.756616	0.976116	Naive CD8+ T cell	Prodromal_Control
PTRH2	4.32733	0.111355	0.251275	0.44316	0.65765	0.971373	Naive CD8+ T cell	Prodromal_Control
VMP1	12.8414	-0.0757403	0.145629	-0.52009	0.603001	0.964856	Naive CD8+ T cell	Prodromal_Control
RNFT1	6.95709	-0.09391	0.205342	-0.457335	0.64743	0.970659	Naive CD8+ T cell	Prodromal_Control
APPBP2	9.67518	0.236965	0.162851	1.4551	0.145641	0.806855	Naive CD8+ T cell	Prodromal_Control
PPM1D	3.91044	0.0613551	0.250252	0.245174	0.806322	0.980531	Naive CD8+ T cell	Prodromal_Control
BCAS3	14.4952	0.0176078	0.144165	0.122136	0.902791	0.991922	Naive CD8+ T cell	Prodromal_Control
MED13	7.83307	0.0855476	0.196797	0.4347	0.66378	0.971373	Naive CD8+ T cell	Prodromal_Control
TLK2	9.26171	-0.00333991	0.190018	-0.0175769	0.985976	0.998068	Naive CD8+ T cell	Prodromal_Control
DCAF7	14.1682	-0.136287	0.145417	-0.937215	0.348648	0.913046	Naive CD8+ T cell	Prodromal_Control
MAP3K3	10.5152	0.390944	0.17619	2.21887	0.0264954	0.612827	Naive CD8+ T cell	Prodromal_Control
STRADA	6.56239	-0.0291514	0.200152	-0.145646	0.884201	0.990309	Naive CD8+ T cell	Prodromal_Control
LIMD2	190.927	0.0585094	0.0822776	0.711122	0.477009	0.941095	Naive CD8+ T cell	Prodromal_Control
CCDC47	6.8067	-0.310017	0.191489	-1.61898	0.105452	0.771737	Naive CD8+ T cell	Prodromal_Control
DDX42	16.1778	0.102145	0.136432	0.748685	0.454047	0.936906	Naive CD8+ T cell	Prodromal_Control
FTSJ3	6.4502	-0.252606	0.221939	-1.13818	0.255047	0.884249	Naive CD8+ T cell	Prodromal_Control
PSMC5	37.821	-0.0763045	0.0969421	-0.787114	0.431215	0.929868	Naive CD8+ T cell	Prodromal_Control
SMARCD2	8.29366	-0.213833	0.187028	-1.14332	0.252905	0.883306	Naive CD8+ T cell	Prodromal_Control
ICAM2	20.3622	-0.367886	0.160233	-2.29594	0.0216791	0.589586	Naive CD8+ T cell	Prodromal_Control
PECAM1	23.7419	-0.116807	0.137079	-0.852117	0.394149	0.923116	Naive CD8+ T cell	Prodromal_Control
POLG2	5.28741	0.196925	0.224994	0.875246	0.38144	0.923116	Naive CD8+ T cell	Prodromal_Control
DDX5	287.637	-0.125472	0.0802556	-1.56341	0.117956	0.790625	Naive CD8+ T cell	Prodromal_Control
CEP95	19.7455	0.00450792	0.154721	0.0291357	0.976756	0.996055	Naive CD8+ T cell	Prodromal_Control
SMURF2	8.8397	0.29379	0.173547	1.69285	0.0904831	0.747055	Naive CD8+ T cell	Prodromal_Control
LRRC37A3	7.03268	0.412533	0.200656	2.05593	0.0397896	0.642596	Naive CD8+ T cell	Prodromal_Control
GNA13	12.2992	0.0164019	0.181524	0.0903567	0.928004	0.994083	Naive CD8+ T cell	Prodromal_Control
PRKCA	52.07	0.268847	0.106098	2.53397	0.011278	0.480897	Naive CD8+ T cell	Prodromal_Control
HELZ	15.1968	0.0943621	0.163407	0.577469	0.563623	0.956918	Naive CD8+ T cell	Prodromal_Control
PSMD12	9.757	0.0695351	0.175483	0.39625	0.69192	0.972908	Naive CD8+ T cell	Prodromal_Control
PITPNC1	55.3349	-0.0888678	0.106084	-0.837708	0.402195	0.926323	Naive CD8+ T cell	Prodromal_Control
NOL11	10.9682	0.338053	0.15456	2.1872	0.0287281	0.621068	Naive CD8+ T cell	Prodromal_Control
BPTF	40.0239	0.100638	0.0925328	1.08759	0.276775	0.897061	Naive CD8+ T cell	Prodromal_Control
AMZ2	10.9415	-0.0026165	0.152538	-0.0171531	0.986314	0.998068	Naive CD8+ T cell	Prodromal_Control
PRKAR1A	18.0133	-0.221263	0.129046	-1.7146	0.0864186	0.741053	Naive CD8+ T cell	Prodromal_Control
MAP2K6	6.21202	-0.0922077	0.2113	-0.436383	0.662559	0.971373	Naive CD8+ T cell	Prodromal_Control
COG1	7.49913	0.491401	0.197573	2.48718	0.0128759	0.498793	Naive CD8+ T cell	Prodromal_Control
FAM104A	6.32816	-0.182901	0.20386	-0.897192	0.369616	0.921575	Naive CD8+ T cell	Prodromal_Control
RAB37	8.32963	0.106918	0.183203	0.583604	0.559487	0.956918	Naive CD8+ T cell	Prodromal_Control
SLC9A3R1	31.9489	-0.254859	0.125347	-2.03323	0.0420297	0.648035	Naive CD8+ T cell	Prodromal_Control
NAT9	7.40593	0.214861	0.188658	1.13889	0.254748	0.884249	Naive CD8+ T cell	Prodromal_Control
MRPL58	6.20615	-0.138267	0.233065	-0.593258	0.553009	0.956918	Naive CD8+ T cell	Prodromal_Control
ATP5PD	47.7427	0.149825	0.10297	1.45503	0.145661	0.806855	Naive CD8+ T cell	Prodromal_Control
NT5C	15.28	0.230164	0.148283	1.55219	0.120617	0.790887	Naive CD8+ T cell	Prodromal_Control
JPT1	8.14637	-0.288352	0.215262	-1.33954	0.180396	0.855221	Naive CD8+ T cell	Prodromal_Control
SUMO2	90.297	0.0728173	0.0663351	1.09772	0.272328	0.895099	Naive CD8+ T cell	Prodromal_Control
GGA3	6.0539	0.132387	0.209805	0.631002	0.528039	0.950702	Naive CD8+ T cell	Prodromal_Control
MRPS7	15.6843	-0.11829	0.124076	-0.953365	0.340405	0.913046	Naive CD8+ T cell	Prodromal_Control
MIF4GD	10.2359	0.084099	0.157451	0.534127	0.593254	0.964066	Naive CD8+ T cell	Prodromal_Control
GRB2	31.1933	0.109083	0.100911	1.08099	0.279703	0.897061	Naive CD8+ T cell	Prodromal_Control
TSEN54	14.789	-0.0257977	0.149592	-0.172453	0.863081	0.987666	Naive CD8+ T cell	Prodromal_Control
SAP30BP	13.0725	0.00148358	0.139641	0.0106243	0.991523	0.998705	Naive CD8+ T cell	Prodromal_Control
H3F3B	308.19	0.166838	0.0958675	1.7403	0.0818071	0.734653	Naive CD8+ T cell	Prodromal_Control
UNK	7.3728	-0.129696	0.212327	-0.61083	0.541312	0.954758	Naive CD8+ T cell	Prodromal_Control
UNC13D	8.1686	0.0122607	0.18596	0.0659319	0.947432	0.994083	Naive CD8+ T cell	Prodromal_Control
WBP2	21.1982	0.094342	0.116721	0.808271	0.418935	0.926323	Naive CD8+ T cell	Prodromal_Control
MRPL38	15.8385	-0.0546907	0.128077	-0.427013	0.66937	0.971373	Naive CD8+ T cell	Prodromal_Control
TEN1	4.79571	0.245085	0.242112	1.01228	0.311405	0.910733	Naive CD8+ T cell	Prodromal_Control
SRP68	8.27575	-0.0209097	0.177913	-0.117528	0.906442	0.991922	Naive CD8+ T cell	Prodromal_Control
EXOC7	10.9039	-0.0864235	0.162938	-0.530408	0.595829	0.964183	Naive CD8+ T cell	Prodromal_Control
RNF157	14.3069	0.187063	0.152211	1.22897	0.219085	0.873112	Naive CD8+ T cell	Prodromal_Control
UBALD2	62.8629	0.0311674	0.102248	0.304822	0.760502	0.976116	Naive CD8+ T cell	Prodromal_Control
PRPSAP1	7.65449	-0.119594	0.186848	-0.640058	0.522135	0.950702	Naive CD8+ T cell	Prodromal_Control
UBE2O	6.45163	-0.0148946	0.202519	-0.0735466	0.941371	0.994083	Naive CD8+ T cell	Prodromal_Control
METTL23	17.7041	0.13323	0.12363	1.07765	0.281189	0.897061	Naive CD8+ T cell	Prodromal_Control
SRSF2	44.501	-0.176069	0.127796	-1.37773	0.168286	0.837015	Naive CD8+ T cell	Prodromal_Control
MFSD11	8.41182	-0.191805	0.188953	-1.01509	0.310061	0.910733	Naive CD8+ T cell	Prodromal_Control
SEC14L1	6.18081	0.324719	0.238172	1.36338	0.172764	0.844043	Naive CD8+ T cell	Prodromal_Control
TNRC6C	20.7611	0.242156	0.148886	1.62646	0.103852	0.767498	Naive CD8+ T cell	Prodromal_Control
TMC6	37.5437	0.00971265	0.101234	0.0959426	0.923566	0.994083	Naive CD8+ T cell	Prodromal_Control
TMC8	42.0392	0.179856	0.118459	1.5183	0.12894	0.794241	Naive CD8+ T cell	Prodromal_Control
SYNGR2	19.2093	-0.28091	0.129959	-2.16152	0.0306552	0.62433	Naive CD8+ T cell	Prodromal_Control
SOCS3	11.3498	0.0185096	0.374712	0.049397	0.960603	0.994083	Naive CD8+ T cell	Prodromal_Control
PGS1	7.44343	-0.552142	0.181906	-3.03532	0.00240282	0.408783	Naive CD8+ T cell	Prodromal_Control
CYTH1	62.1308	0.0221355	0.073653	0.300537	0.763768	0.976116	Naive CD8+ T cell	Prodromal_Control
USP36	14.6203	-0.0621893	0.166792	-0.372855	0.709257	0.972972	Naive CD8+ T cell	Prodromal_Control
LGALS3BP	9.28927	-0.0195638	0.165473	-0.118229	0.905886	0.991922	Naive CD8+ T cell	Prodromal_Control
CBX4	15.7448	0.303509	0.168145	1.80505	0.0710673	0.709119	Naive CD8+ T cell	Prodromal_Control
EIF4A3	8.55086	-0.289485	0.189383	-1.52857	0.126372	0.790887	Naive CD8+ T cell	Prodromal_Control
CHMP6	5.83347	0.261382	0.195538	1.33673	0.181311	0.855778	Naive CD8+ T cell	Prodromal_Control
NDUFAF8	18.9497	0.00712355	0.129122	0.055169	0.956004	0.994083	Naive CD8+ T cell	Prodromal_Control
SLC38A10	7.07062	-0.383723	0.206153	-1.86135	0.0626948	0.694337	Naive CD8+ T cell	Prodromal_Control
ACTG1	389.188	-0.0493556	0.0856092	-0.576523	0.564262	0.956918	Naive CD8+ T cell	Prodromal_Control
NPLOC4	6.89657	-0.0925734	0.185852	-0.498103	0.618412	0.967728	Naive CD8+ T cell	Prodromal_Control
OXLD1	18.209	0.112129	0.150182	0.746619	0.455294	0.936906	Naive CD8+ T cell	Prodromal_Control
CCDC137	6.54308	-0.0166377	0.215517	-0.0771991	0.938465	0.994083	Naive CD8+ T cell	Prodromal_Control
ARL16	11.0844	0.477221	0.181404	2.63072	0.0085205	0.467677	Naive CD8+ T cell	Prodromal_Control
HGS	9.00911	-0.125125	0.177797	-0.703748	0.48159	0.94204	Naive CD8+ T cell	Prodromal_Control
MRPL12	6.7175	-0.405156	0.20294	-1.99643	0.045887	0.666078	Naive CD8+ T cell	Prodromal_Control
MCRIP1	11.5641	-0.0468642	0.15955	-0.293728	0.768966	0.976522	Naive CD8+ T cell	Prodromal_Control
P4HB	26.3392	0.100813	0.106921	0.942878	0.345743	0.913046	Naive CD8+ T cell	Prodromal_Control
ARHGDIA	33.9527	-0.0512168	0.103204	-0.496267	0.619706	0.967728	Naive CD8+ T cell	Prodromal_Control
ALYREF	16.1031	-0.0415571	0.138116	-0.300885	0.763502	0.976116	Naive CD8+ T cell	Prodromal_Control
ANAPC11	24.615	0.1055	0.141044	0.747995	0.454463	0.936906	Naive CD8+ T cell	Prodromal_Control
SIRT7	6.9713	0.0322757	0.192239	0.167894	0.866667	0.987666	Naive CD8+ T cell	Prodromal_Control
ASPSCR1	6.88761	0.038757	0.185174	0.2093	0.834214	0.982159	Naive CD8+ T cell	Prodromal_Control
CENPX	10.5408	-0.028291	0.172104	-0.164383	0.869429	0.988688	Naive CD8+ T cell	Prodromal_Control
DCXR	30.4521	-0.0187607	0.135032	-0.138935	0.889502	0.990309	Naive CD8+ T cell	Prodromal_Control
GPS1	11.4625	0.0340846	0.160104	0.21289	0.831413	0.982159	Naive CD8+ T cell	Prodromal_Control
DUS1L	26.0869	0.23928	0.11945	2.00319	0.0451571	0.662491	Naive CD8+ T cell	Prodromal_Control
CCDC57	20.4851	-0.0687727	0.120982	-0.568454	0.569727	0.95837	Naive CD8+ T cell	Prodromal_Control
CSNK1D	9.44021	-0.0914164	0.173965	-0.525487	0.599245	0.964183	Naive CD8+ T cell	Prodromal_Control
CD7	170.718	0.0361766	0.0795316	0.454871	0.649202	0.970709	Naive CD8+ T cell	Prodromal_Control
OGFOD3	5.36134	-0.0993656	0.210803	-0.471368	0.637378	0.970659	Naive CD8+ T cell	Prodromal_Control
HEXD	13.0546	-0.0383496	0.142262	-0.26957	0.787491	0.977579	Naive CD8+ T cell	Prodromal_Control
CYBC1	14.8082	-0.239939	0.138751	-1.72928	0.0837591	0.740494	Naive CD8+ T cell	Prodromal_Control
NARF	9.81828	0.0615879	0.176807	0.348335	0.727589	0.974311	Naive CD8+ T cell	Prodromal_Control
FOXK2	5.35	0.119699	0.255113	0.469199	0.638928	0.970659	Naive CD8+ T cell	Prodromal_Control
WDR45B	6.65074	-0.178655	0.200037	-0.893107	0.3718	0.921575	Naive CD8+ T cell	Prodromal_Control
FN3KRP	6.14631	-0.336856	0.207966	-1.61977	0.105282	0.771737	Naive CD8+ T cell	Prodromal_Control
TBCD	6.93052	-0.126288	0.205342	-0.615015	0.538545	0.954025	Naive CD8+ T cell	Prodromal_Control
USP14	12.2244	-0.0845802	0.156845	-0.539261	0.589707	0.964066	Naive CD8+ T cell	Prodromal_Control
THOC1	11.6839	0.143674	0.168346	0.853449	0.393411	0.923116	Naive CD8+ T cell	Prodromal_Control
ENOSF1	12.7687	2.61748e-05	0.155095	0.000168767	0.999865	0.999865	Naive CD8+ T cell	Prodromal_Control
YES1	7.68014	0.20976	0.22294	0.940882	0.346765	0.913046	Naive CD8+ T cell	Prodromal_Control
METTL4	5.56415	0.044448	0.223093	0.199235	0.842079	0.984259	Naive CD8+ T cell	Prodromal_Control
SMCHD1	84.3075	0.118614	0.104762	1.13222	0.257541	0.884249	Naive CD8+ T cell	Prodromal_Control
LPIN2	15.0973	-0.204566	0.175065	-1.16851	0.242599	0.87998	Naive CD8+ T cell	Prodromal_Control
MYL12A	218.979	-0.132097	0.0788818	-1.67463	0.0940076	0.747055	Naive CD8+ T cell	Prodromal_Control
MYL12B	96.1833	0.0815518	0.065189	1.251	0.210933	0.868209	Naive CD8+ T cell	Prodromal_Control
TGIF1	6.30256	-0.110919	0.243208	-0.456068	0.648341	0.970659	Naive CD8+ T cell	Prodromal_Control
NDUFV2	35.4369	-0.21522	0.102515	-2.09941	0.0357807	0.63588	Naive CD8+ T cell	Prodromal_Control
ANKRD12	79.3847	-0.122092	0.0817551	-1.49339	0.135335	0.80337	Naive CD8+ T cell	Prodromal_Control
RALBP1	16.1633	-0.103894	0.133336	-0.779194	0.435865	0.931428	Naive CD8+ T cell	Prodromal_Control
VAPA	30.1771	-0.0622248	0.102829	-0.605128	0.545094	0.956234	Naive CD8+ T cell	Prodromal_Control
NAPG	6.49929	0.00430003	0.200444	0.0214525	0.982885	0.997698	Naive CD8+ T cell	Prodromal_Control
CHMP1B	7.78204	-0.0343286	0.19702	-0.174239	0.861678	0.987666	Naive CD8+ T cell	Prodromal_Control
MPPE1	7.92097	0.0491992	0.177843	0.276643	0.782054	0.977579	Naive CD8+ T cell	Prodromal_Control
AFG3L2	10.8936	0.0684362	0.16048	0.426448	0.669782	0.971373	Naive CD8+ T cell	Prodromal_Control
PSMG2	19.7412	-0.0322755	0.121647	-0.265322	0.790762	0.978337	Naive CD8+ T cell	Prodromal_Control
PTPN2	14.801	0.114151	0.141857	0.804687	0.421	0.9267	Naive CD8+ T cell	Prodromal_Control
CEP192	6.24953	-0.220725	0.204644	-1.07858	0.280775	0.897061	Naive CD8+ T cell	Prodromal_Control
LDLRAD4	17.4693	0.0337552	0.142601	0.23671	0.812882	0.981645	Naive CD8+ T cell	Prodromal_Control
RNMT	26.2404	0.0924224	0.138714	0.666278	0.505233	0.946141	Naive CD8+ T cell	Prodromal_Control
ROCK1	25.8678	0.0805913	0.110256	0.730945	0.464812	0.938924	Naive CD8+ T cell	Prodromal_Control
ESCO1	10.9032	-0.0468827	0.166569	-0.281461	0.778357	0.977579	Naive CD8+ T cell	Prodromal_Control
SNRPD1	19.8736	0.108824	0.118643	0.917234	0.35902	0.916455	Naive CD8+ T cell	Prodromal_Control
ABHD3	7.16248	-0.174381	0.201114	-0.867076	0.3859	0.923116	Naive CD8+ T cell	Prodromal_Control
RIOK3	16.0868	0.263951	0.136816	1.92924	0.053701	0.686514	Naive CD8+ T cell	Prodromal_Control
RMC1	4.64208	-0.0462042	0.246693	-0.187294	0.85143	0.985822	Naive CD8+ T cell	Prodromal_Control
TTC39C	27.2001	-0.15834	0.126655	-1.25016	0.211239	0.868209	Naive CD8+ T cell	Prodromal_Control
SS18	8.78629	0.0141336	0.163998	0.0861812	0.931322	0.994083	Naive CD8+ T cell	Prodromal_Control
TAF4B	5.75794	-0.7032	0.233391	-3.01297	0.00258708	0.408783	Naive CD8+ T cell	Prodromal_Control
DSC1	4.37176	0.4852	0.271183	1.7892	0.0735825	0.712285	Naive CD8+ T cell	Prodromal_Control
TRAPPC8	7.68171	-0.171955	0.191389	-0.898462	0.36894	0.921575	Naive CD8+ T cell	Prodromal_Control
RNF125	35.0672	0.219019	0.125573	1.74416	0.0811315	0.734148	Naive CD8+ T cell	Prodromal_Control
RNF138	23.1419	0.0337457	0.145114	0.232546	0.816114	0.981645	Naive CD8+ T cell	Prodromal_Control
GAREM1	8.77841	0.561668	0.190447	2.94921	0.00318584	0.419297	Naive CD8+ T cell	Prodromal_Control
MAPRE2	28.8786	-0.00177283	0.112793	-0.0157176	0.98746	0.998068	Naive CD8+ T cell	Prodromal_Control
ZNF24	24.7968	0.333839	0.125625	2.65744	0.00787373	0.467677	Naive CD8+ T cell	Prodromal_Control
GALNT1	5.17045	0.054103	0.23725	0.228042	0.819614	0.981645	Naive CD8+ T cell	Prodromal_Control
ELP2	15.8744	-0.0593377	0.131009	-0.452929	0.6506	0.971205	Naive CD8+ T cell	Prodromal_Control
TPGS2	9.34536	0.0589715	0.199764	0.295206	0.767836	0.976522	Naive CD8+ T cell	Prodromal_Control
KIAA1328	9.23507	-0.0463538	0.195539	-0.237056	0.812613	0.981645	Naive CD8+ T cell	Prodromal_Control
PIK3C3	10.009	0.0611677	0.156156	0.39171	0.695273	0.972908	Naive CD8+ T cell	Prodromal_Control
EPG5	5.3829	0.0357597	0.247007	0.144772	0.884891	0.990309	Naive CD8+ T cell	Prodromal_Control
ATP5F1A	62.0678	-0.0405088	0.0840206	-0.48213	0.629714	0.967728	Naive CD8+ T cell	Prodromal_Control
HAUS1	4.84808	0.108206	0.239706	0.451411	0.651694	0.971205	Naive CD8+ T cell	Prodromal_Control
PIAS2	6.63766	0.536866	0.20147	2.66474	0.00770468	0.467196	Naive CD8+ T cell	Prodromal_Control
IER3IP1	11.4499	0.0876127	0.163313	0.536472	0.591632	0.964066	Naive CD8+ T cell	Prodromal_Control
SMAD2	20.6754	-0.0520801	0.121492	-0.428671	0.668163	0.971373	Naive CD8+ T cell	Prodromal_Control
DYM	17.4176	-0.0850456	0.130869	-0.649853	0.515787	0.95022	Naive CD8+ T cell	Prodromal_Control
ACAA2	10.4202	0.142066	0.187979	0.755753	0.449797	0.936906	Naive CD8+ T cell	Prodromal_Control
MBD1	8.84372	0.0283988	0.186192	0.152524	0.878774	0.990309	Naive CD8+ T cell	Prodromal_Control
CXXC1	9.57247	0.102101	0.172977	0.59026	0.555016	0.956918	Naive CD8+ T cell	Prodromal_Control
ME2	9.10145	-0.0337025	0.179856	-0.187385	0.851359	0.985822	Naive CD8+ T cell	Prodromal_Control
SMAD4	20.584	-0.124923	0.1154	-1.08253	0.279019	0.897061	Naive CD8+ T cell	Prodromal_Control
MEX3C	5.98713	-0.0848788	0.216764	-0.391573	0.695374	0.972908	Naive CD8+ T cell	Prodromal_Control
MBD2	16.0823	0.0584499	0.134754	0.433752	0.664469	0.971373	Naive CD8+ T cell	Prodromal_Control
TXNL1	18.1474	0.0399178	0.125874	0.317126	0.751148	0.976116	Naive CD8+ T cell	Prodromal_Control
WDR7	9.70302	-0.1685	0.172845	-0.97486	0.32963	0.913046	Naive CD8+ T cell	Prodromal_Control
NARS	10.6029	-0.0565302	0.163211	-0.346362	0.729071	0.974367	Naive CD8+ T cell	Prodromal_Control
MALT1	21.4276	-0.0357039	0.130082	-0.274473	0.783721	0.977579	Naive CD8+ T cell	Prodromal_Control
SEC11C	12.5568	0.0473561	0.151737	0.312093	0.75497	0.976116	Naive CD8+ T cell	Prodromal_Control
LMAN1	17.1888	-0.0570716	0.126089	-0.452629	0.650816	0.971205	Naive CD8+ T cell	Prodromal_Control
PIGN	4.70892	-0.0304155	0.236287	-0.128723	0.897577	0.990569	Naive CD8+ T cell	Prodromal_Control
RELCH	11.4012	-0.131181	0.168331	-0.779303	0.435802	0.931428	Naive CD8+ T cell	Prodromal_Control
ZCCHC2	6.82633	0.299671	0.231382	1.29513	0.195274	0.868209	Naive CD8+ T cell	Prodromal_Control
BCL2	65.86	-0.168937	0.140357	-1.20362	0.228735	0.879104	Naive CD8+ T cell	Prodromal_Control
KDSR	6.21433	-0.283345	0.216203	-1.31055	0.190011	0.863645	Naive CD8+ T cell	Prodromal_Control
VPS4B	14.1218	-0.0890971	0.143102	-0.622614	0.533538	0.953068	Naive CD8+ T cell	Prodromal_Control
DSEL	5.80204	0.174508	0.34398	0.50732	0.61193	0.966142	Naive CD8+ T cell	Prodromal_Control
TMX3	7.01627	0.207103	0.205167	1.00944	0.312766	0.910733	Naive CD8+ T cell	Prodromal_Control
CD226	6.69556	-0.477655	0.290367	-1.64501	0.0999686	0.756539	Naive CD8+ T cell	Prodromal_Control
RTTN	4.84543	-0.0627707	0.2481	-0.253006	0.800264	0.979678	Naive CD8+ T cell	Prodromal_Control
CYB5A	9.90564	-0.263801	0.18182	-1.45089	0.146811	0.807712	Naive CD8+ T cell	Prodromal_Control
CNDP2	10.7026	0.124576	0.17584	0.708458	0.478661	0.941095	Naive CD8+ T cell	Prodromal_Control
ZNF407	8.71268	-0.0592812	0.193644	-0.306135	0.759502	0.976116	Naive CD8+ T cell	Prodromal_Control
TSHZ1	7.24954	-0.33872	0.197288	-1.71688	0.0860005	0.741053	Naive CD8+ T cell	Prodromal_Control
ZNF236	5.85227	0.119316	0.219786	0.542873	0.587217	0.964066	Naive CD8+ T cell	Prodromal_Control
MBP	33.1702	0.16647	0.11984	1.3891	0.164803	0.830321	Naive CD8+ T cell	Prodromal_Control
ATP9B	21.1397	-0.0216281	0.15445	-0.140033	0.888634	0.990309	Naive CD8+ T cell	Prodromal_Control
NFATC1	10.3558	-0.0954855	0.180062	-0.530294	0.595908	0.964183	Naive CD8+ T cell	Prodromal_Control
CTDP1	5.6437	-0.0876852	0.228736	-0.383347	0.701463	0.972972	Naive CD8+ T cell	Prodromal_Control
HSBP1L1	9.41218	0.432843	0.173962	2.48814	0.0128412	0.498793	Naive CD8+ T cell	Prodromal_Control
TXNL4A	32.0287	-0.0293291	0.111676	-0.262627	0.792838	0.978826	Naive CD8+ T cell	Prodromal_Control
RBFA	5.94041	0.0344799	0.227358	0.151655	0.879459	0.990309	Naive CD8+ T cell	Prodromal_Control
ADNP2	5.4179	0.56319	0.236776	2.37858	0.0173796	0.550849	Naive CD8+ T cell	Prodromal_Control
TPGS1	9.71825	-0.182126	0.182419	-0.998399	0.318086	0.913046	Naive CD8+ T cell	Prodromal_Control
CDC34	6.20524	-0.0357702	0.203507	-0.175769	0.860476	0.987666	Naive CD8+ T cell	Prodromal_Control
GZMM	55.9901	0.123092	0.092486	1.33093	0.183212	0.858417	Naive CD8+ T cell	Prodromal_Control
BSG	23.8183	-0.0924488	0.113815	-0.812275	0.416634	0.926323	Naive CD8+ T cell	Prodromal_Control
POLRMT	6.11902	-0.146461	0.202272	-0.724079	0.469017	0.940245	Naive CD8+ T cell	Prodromal_Control
RNF126	22.3815	0.0129321	0.126422	0.102293	0.918524	0.99381	Naive CD8+ T cell	Prodromal_Control
PTBP1	22.6825	-0.281389	0.116671	-2.41182	0.015873	0.534542	Naive CD8+ T cell	Prodromal_Control
MED16	8.17352	-0.0768844	0.204161	-0.376586	0.706481	0.972972	Naive CD8+ T cell	Prodromal_Control
R3HDM4	32.3324	-0.0583123	0.112419	-0.518702	0.603968	0.964856	Naive CD8+ T cell	Prodromal_Control
WDR18	5.60924	-0.231574	0.217637	-1.06404	0.287312	0.899911	Naive CD8+ T cell	Prodromal_Control
TMEM259	30.6646	-0.0170048	0.116965	-0.145384	0.884408	0.990309	Naive CD8+ T cell	Prodromal_Control
CNN2	83.5405	0.0920211	0.0822873	1.11829	0.263443	0.886927	Naive CD8+ T cell	Prodromal_Control
ABCA7	4.92219	-0.0535212	0.232174	-0.230522	0.817686	0.981645	Naive CD8+ T cell	Prodromal_Control
ARHGAP45	55.2115	-0.0938489	0.0827145	-1.13461	0.256537	0.884249	Naive CD8+ T cell	Prodromal_Control
POLR2E	23.4889	-0.0665564	0.11721	-0.567839	0.570144	0.958379	Naive CD8+ T cell	Prodromal_Control
GPX4	81.3999	0.0164256	0.0851245	0.192959	0.846991	0.985019	Naive CD8+ T cell	Prodromal_Control
STK11	6.13814	0.192639	0.218703	0.880824	0.378413	0.923116	Naive CD8+ T cell	Prodromal_Control
ATP5F1D	80.3758	0.114135	0.0823843	1.3854	0.165931	0.831337	Naive CD8+ T cell	Prodromal_Control
CIRBP	150.461	0.173419	0.092643	1.87191	0.0612197	0.694337	Naive CD8+ T cell	Prodromal_Control
NDUFS7	26.1335	-0.0841041	0.114023	-0.737606	0.460754	0.93708	Naive CD8+ T cell	Prodromal_Control
GAMT	7.59131	0.0637881	0.17805	0.35826	0.720149	0.973579	Naive CD8+ T cell	Prodromal_Control
DAZAP1	21.8558	-0.0686152	0.118887	-0.577147	0.56384	0.956918	Naive CD8+ T cell	Prodromal_Control
UQCR11	82.597	0.204686	0.114756	1.78367	0.0744776	0.712285	Naive CD8+ T cell	Prodromal_Control
TCF3	8.61205	-0.034938	0.189918	-0.183964	0.854042	0.986342	Naive CD8+ T cell	Prodromal_Control
REXO1	5.55192	-0.23227	0.222994	-1.0416	0.297599	0.903865	Naive CD8+ T cell	Prodromal_Control
ABHD17A	41.9217	-0.0172994	0.0965518	-0.179172	0.857803	0.987666	Naive CD8+ T cell	Prodromal_Control
CSNK1G2	22.4517	0.257747	0.130282	1.97838	0.0478854	0.6716	Naive CD8+ T cell	Prodromal_Control
BTBD2	6.0339	-0.0531697	0.218638	-0.243186	0.807861	0.980531	Naive CD8+ T cell	Prodromal_Control
MKNK2	18.9384	-0.280198	0.126141	-2.22131	0.0263302	0.612827	Naive CD8+ T cell	Prodromal_Control
MOB3A	8.42787	-0.530892	0.181099	-2.9315	0.00337329	0.419483	Naive CD8+ T cell	Prodromal_Control
AP3D1	7.67506	0.3076	0.182179	1.68845	0.091325	0.747055	Naive CD8+ T cell	Prodromal_Control
PLEKHJ1	14.503	-0.143044	0.139697	-1.02396	0.305854	0.909199	Naive CD8+ T cell	Prodromal_Control
SF3A2	31.2621	0.0870488	0.100056	0.870001	0.3843	0.923116	Naive CD8+ T cell	Prodromal_Control
OAZ1	125.101	-0.136534	0.0683709	-1.99696	0.0458291	0.666078	Naive CD8+ T cell	Prodromal_Control
LSM7	48.4406	0.140017	0.0934942	1.4976	0.134236	0.803093	Naive CD8+ T cell	Prodromal_Control
SPPL2B	5.48221	0.120098	0.212439	0.565329	0.57185	0.958799	Naive CD8+ T cell	Prodromal_Control
TIMM13	13.3958	0.174909	0.154184	1.13442	0.256618	0.884249	Naive CD8+ T cell	Prodromal_Control
GADD45B	21.5558	0.810993	0.245162	3.30799	0.000939681	0.393441	Naive CD8+ T cell	Prodromal_Control
SGTA	5.47695	-0.0611018	0.23054	-0.265038	0.79098	0.978337	Naive CD8+ T cell	Prodromal_Control
S1PR4	31.2043	-0.0313483	0.148433	-0.211195	0.832735	0.982159	Naive CD8+ T cell	Prodromal_Control
NCLN	5.74107	0.0964844	0.212419	0.454217	0.649673	0.970709	Naive CD8+ T cell	Prodromal_Control
NFIC	9.79383	-0.0375949	0.18334	-0.205055	0.837529	0.982159	Naive CD8+ T cell	Prodromal_Control
MFSD12	10.2175	-0.0650404	0.168703	-0.385531	0.699844	0.972908	Naive CD8+ T cell	Prodromal_Control
HMG20B	8.31538	-0.0429291	0.173767	-0.247049	0.80487	0.980531	Naive CD8+ T cell	Prodromal_Control
APBA3	5.63774	0.195004	0.227381	0.857607	0.39111	0.923116	Naive CD8+ T cell	Prodromal_Control
MRPL54	23.5868	0.215954	0.127063	1.69958	0.0892104	0.747055	Naive CD8+ T cell	Prodromal_Control
MATK	5.75779	-0.0480849	0.240044	-0.200317	0.841233	0.984011	Naive CD8+ T cell	Prodromal_Control
EEF2	510.888	-0.0111974	0.0633428	-0.176775	0.859685	0.987666	Naive CD8+ T cell	Prodromal_Control
ZBTB7A	23.3197	0.110657	0.140286	0.788801	0.430228	0.929868	Naive CD8+ T cell	Prodromal_Control
MAP2K2	30.6757	0.0158946	0.110223	0.144204	0.885339	0.990309	Naive CD8+ T cell	Prodromal_Control
YJU2	5.7226	0.243134	0.217228	1.11926	0.26303	0.886927	Naive CD8+ T cell	Prodromal_Control
TMIGD2	17.9289	-0.0552681	0.16467	-0.33563	0.73715	0.976116	Naive CD8+ T cell	Prodromal_Control
SH3GL1	7.31677	0.286654	0.186635	1.5359	0.124562	0.790887	Naive CD8+ T cell	Prodromal_Control
HDGFL2	6.80314	-0.234664	0.19895	-1.17951	0.238194	0.879104	Naive CD8+ T cell	Prodromal_Control
MYDGF	13.6167	0.018317	0.14338	0.127751	0.898346	0.990569	Naive CD8+ T cell	Prodromal_Control
DPP9	6.40267	0.277854	0.204263	1.36028	0.173742	0.846155	Naive CD8+ T cell	Prodromal_Control
KDM4B	6.6154	-0.223699	0.217966	-1.0263	0.304749	0.90826	Naive CD8+ T cell	Prodromal_Control
SAFB2	19.4597	0.076091	0.12087	0.629525	0.529005	0.950702	Naive CD8+ T cell	Prodromal_Control
SAFB	20.8977	-0.0424756	0.124865	-0.340172	0.733727	0.976116	Naive CD8+ T cell	Prodromal_Control
MICOS13	30.4474	0.0309864	0.122484	0.252983	0.800281	0.979678	Naive CD8+ T cell	Prodromal_Control
DUS3L	10.3282	-0.116979	0.175058	-0.668229	0.503988	0.945971	Naive CD8+ T cell	Prodromal_Control
NDUFA11	53.9673	0.155777	0.104581	1.48953	0.136347	0.80491	Naive CD8+ T cell	Prodromal_Control
RANBP3	8.17882	-0.00454363	0.172354	-0.0263621	0.978969	0.996669	Naive CD8+ T cell	Prodromal_Control
CLPP	21.5854	0.122729	0.126571	0.969645	0.332223	0.913046	Naive CD8+ T cell	Prodromal_Control
ALKBH7	55.1139	0.0691013	0.0836094	0.826477	0.408533	0.926323	Naive CD8+ T cell	Prodromal_Control
GTF2F1	18.0189	-0.020712	0.139663	-0.148299	0.882106	0.990309	Naive CD8+ T cell	Prodromal_Control
DENND1C	22.0657	-0.0361147	0.122438	-0.294962	0.768023	0.976522	Naive CD8+ T cell	Prodromal_Control
GPR108	7.247	-0.123284	0.219255	-0.562283	0.573923	0.960374	Naive CD8+ T cell	Prodromal_Control
SH2D3A	9.6442	-0.075834	0.173193	-0.437858	0.661489	0.971373	Naive CD8+ T cell	Prodromal_Control
VAV1	9.01405	-0.248635	0.165661	-1.50086	0.133391	0.803093	Naive CD8+ T cell	Prodromal_Control
AC119396.1	31.1538	-0.241518	0.127167	-1.89922	0.0575353	0.686514	Naive CD8+ T cell	Prodromal_Control
ARHGEF18	9.60892	-0.187137	0.197243	-0.948762	0.342742	0.913046	Naive CD8+ T cell	Prodromal_Control
XAB2	10.5026	-0.0774891	0.168048	-0.461113	0.644718	0.970659	Naive CD8+ T cell	Prodromal_Control
PET100	24.0306	0.265724	0.147878	1.79692	0.0723483	0.712285	Naive CD8+ T cell	Prodromal_Control
STXBP2	16.738	-0.112566	0.126798	-0.887756	0.374672	0.921827	Naive CD8+ T cell	Prodromal_Control
TRAPPC5	27.4546	-0.132057	0.108108	-1.22153	0.221887	0.874503	Naive CD8+ T cell	Prodromal_Control
MAP2K7	6.95348	0.181007	0.186342	0.971371	0.331364	0.913046	Naive CD8+ T cell	Prodromal_Control
ELAVL1	10.297	-0.379557	0.151749	-2.50123	0.0123764	0.495643	Naive CD8+ T cell	Prodromal_Control
CD320	10.7699	-0.179806	0.167544	-1.07319	0.283188	0.897061	Naive CD8+ T cell	Prodromal_Control
NDUFA7	18.9569	0.131824	0.13662	0.964894	0.334598	0.913046	Naive CD8+ T cell	Prodromal_Control
RAB11B	23.7493	0.120483	0.107373	1.1221	0.26182	0.886927	Naive CD8+ T cell	Prodromal_Control
2026-03-02	5.43365	0.569816	0.219636	2.59437	0.00947654	0.467677	Naive CD8+ T cell	Prodromal_Control
HNRNPM	47.1791	0.0733579	0.0993292	0.738533	0.460191	0.93708	Naive CD8+ T cell	Prodromal_Control
ZNF414	14.0032	0.0689668	0.147504	0.467558	0.640101	0.970659	Naive CD8+ T cell	Prodromal_Control
ZNF266	6.40759	0.284982	0.231507	1.23099	0.218328	0.871986	Naive CD8+ T cell	Prodromal_Control
ZNF121	6.35918	0.311585	0.201924	1.54308	0.122811	0.790887	Naive CD8+ T cell	Prodromal_Control
ZNF846	4.71182	0.201421	0.24601	0.818752	0.412928	0.926323	Naive CD8+ T cell	Prodromal_Control
FBXL12	5.0789	-0.0419169	0.244949	-0.171125	0.864125	0.987666	Naive CD8+ T cell	Prodromal_Control
UBL5	57.3713	0.0663592	0.131938	0.502958	0.614994	0.967632	Naive CD8+ T cell	Prodromal_Control
PIN1	18.3189	-0.00761019	0.125224	-0.0607725	0.95154	0.994083	Naive CD8+ T cell	Prodromal_Control
PPAN	10.4766	-0.0884538	0.165069	-0.53586	0.592056	0.964066	Naive CD8+ T cell	Prodromal_Control
EIF3G	99.5938	0.0645596	0.0799367	0.807635	0.419301	0.926323	Naive CD8+ T cell	Prodromal_Control
DNMT1	21.8232	0.0426965	0.113988	0.374569	0.707981	0.972972	Naive CD8+ T cell	Prodromal_Control
MRPL4	14.0387	-0.031649	0.14219	-0.222583	0.82386	0.981645	Naive CD8+ T cell	Prodromal_Control
RAVER1	6.03347	-0.21758	0.211754	-1.02751	0.304179	0.90826	Naive CD8+ T cell	Prodromal_Control
ICAM3	63.7069	-0.0124241	0.100638	-0.123453	0.901748	0.991922	Naive CD8+ T cell	Prodromal_Control
TYK2	5.30336	0.0579167	0.231368	0.250323	0.802338	0.980051	Naive CD8+ T cell	Prodromal_Control
CDC37	47.9044	-0.0923741	0.0915271	-1.00925	0.312853	0.910733	Naive CD8+ T cell	Prodromal_Control
KEAP1	2.97742	-0.543294	0.398865	-1.3621	0.173166	0.844043	Naive CD8+ T cell	Prodromal_Control
KRI1	13.5485	-0.146522	0.139345	-1.0515	0.293028	0.901753	Naive CD8+ T cell	Prodromal_Control
CDKN2D	21.9529	-0.0440244	0.128269	-0.34322	0.731433	0.974906	Naive CD8+ T cell	Prodromal_Control
SLC44A2	27.711	0.100793	0.108076	0.932611	0.351021	0.913046	Naive CD8+ T cell	Prodromal_Control
ILF3	36.1509	0.0526094	0.0889891	0.591189	0.554394	0.956918	Naive CD8+ T cell	Prodromal_Control
QTRT1	13.6636	0.127061	0.144294	0.880566	0.378553	0.923116	Naive CD8+ T cell	Prodromal_Control
DNM2	17.6755	-0.134005	0.127314	-1.05256	0.292543	0.901667	Naive CD8+ T cell	Prodromal_Control
YIPF2	4.79633	0.0624451	0.231738	0.269465	0.787572	0.977579	Naive CD8+ T cell	Prodromal_Control
SMARCA4	13.149	0.024159	0.146235	0.165207	0.868781	0.988354	Naive CD8+ T cell	Prodromal_Control
PRKCSH	22.1912	0.0586	0.116032	0.505034	0.613535	0.966739	Naive CD8+ T cell	Prodromal_Control
ECSIT	7.45661	-0.00450848	0.185148	-0.0243507	0.980573	0.996669	Naive CD8+ T cell	Prodromal_Control
ELOF1	7.9055	-0.187775	0.199809	-0.939772	0.347334	0.913046	Naive CD8+ T cell	Prodromal_Control
ZNF136	5.27993	0.104113	0.235866	0.441409	0.658917	0.971373	Naive CD8+ T cell	Prodromal_Control
ZNF44	6.86442	0.233453	0.200696	1.16322	0.244741	0.881181	Naive CD8+ T cell	Prodromal_Control
ZNF791	7.52324	0.0499684	0.190861	0.261805	0.793472	0.978826	Naive CD8+ T cell	Prodromal_Control
MAN2B1	11.7094	0.144179	0.1608	0.896638	0.369912	0.921575	Naive CD8+ T cell	Prodromal_Control
WDR83OS	37.1591	0.119343	0.104048	1.147	0.251383	0.882409	Naive CD8+ T cell	Prodromal_Control
DHPS	19.953	0.106654	0.135293	0.788324	0.430507	0.929868	Naive CD8+ T cell	Prodromal_Control
TRIR	84.6559	0.163554	0.0721389	2.26721	0.0233773	0.608128	Naive CD8+ T cell	Prodromal_Control
HOOK2	24.5861	-0.302575	0.14621	-2.06945	0.0385041	0.642596	Naive CD8+ T cell	Prodromal_Control
JUNB	410.3	-0.251499	0.162234	-1.55023	0.121087	0.790887	Naive CD8+ T cell	Prodromal_Control
PRDX2	46.1642	-0.0557021	0.093527	-0.595573	0.551461	0.956918	Naive CD8+ T cell	Prodromal_Control
DNASE2	4.70478	-0.00104088	0.249496	-0.00417191	0.996671	0.999478	Naive CD8+ T cell	Prodromal_Control
GCDH	6.59697	-0.0376412	0.20045	-0.187783	0.851047	0.985764	Naive CD8+ T cell	Prodromal_Control
FARSA	8.64917	-0.400535	0.182327	-2.19679	0.0280356	0.620025	Naive CD8+ T cell	Prodromal_Control
CALR	54.698	-0.0549141	0.103016	-0.533063	0.59399	0.964066	Naive CD8+ T cell	Prodromal_Control
RAD23A	37.0561	0.159472	0.0890372	1.79107	0.073282	0.712285	Naive CD8+ T cell	Prodromal_Control
GADD45GIP1	22.6865	-0.148092	0.109249	-1.35554	0.175246	0.846712	Naive CD8+ T cell	Prodromal_Control
TRMT1	13.1739	0.293974	0.142922	2.05688	0.0396979	0.642596	Naive CD8+ T cell	Prodromal_Control
STX10	12.9592	0.205955	0.144144	1.42882	0.153057	0.817269	Naive CD8+ T cell	Prodromal_Control
IER2	36.7025	0.185561	0.214889	0.863518	0.387853	0.923116	Naive CD8+ T cell	Prodromal_Control
CCDC130	9.40302	0.160565	0.175969	0.912462	0.361526	0.917309	Naive CD8+ T cell	Prodromal_Control
MRI1	6.3438	-0.181655	0.205275	-0.884934	0.376192	0.923033	Naive CD8+ T cell	Prodromal_Control
DCAF15	7.9863	0.0659952	0.175514	0.37601	0.70691	0.972972	Naive CD8+ T cell	Prodromal_Control
IL27RA	14.568	-0.118353	0.163069	-0.725786	0.46797	0.940223	Naive CD8+ T cell	Prodromal_Control
SAMD1	7.32788	0.0933024	0.202499	0.460754	0.644975	0.970659	Naive CD8+ T cell	Prodromal_Control
PRKACA	6.40685	-0.156005	0.196682	-0.79318	0.427673	0.929186	Naive CD8+ T cell	Prodromal_Control
ADGRE5	29.2477	0.0288712	0.128509	0.224663	0.822242	0.981645	Naive CD8+ T cell	Prodromal_Control
DDX39A	18.281	0.12748	0.121838	1.0463	0.295421	0.902091	Naive CD8+ T cell	Prodromal_Control
PKN1	27.826	0.085331	0.106014	0.804906	0.420874	0.9267	Naive CD8+ T cell	Prodromal_Control
GIPC1	5.41409	0.229383	0.222245	1.03212	0.302017	0.907055	Naive CD8+ T cell	Prodromal_Control
DNAJB1	90.4215	-0.100404	0.12037	-0.83413	0.404207	0.926323	Naive CD8+ T cell	Prodromal_Control
TECR	49.0108	0.0623624	0.0896108	0.695926	0.486475	0.943946	Naive CD8+ T cell	Prodromal_Control
NDUFB7	25.6311	0.1736	0.131828	1.31687	0.187882	0.863461	Naive CD8+ T cell	Prodromal_Control
BRD4	30.0027	-0.117962	0.106022	-1.11261	0.265875	0.8888	Naive CD8+ T cell	Prodromal_Control
AKAP8	6.69215	0.302146	0.216659	1.39457	0.163145	0.827169	Naive CD8+ T cell	Prodromal_Control
AKAP8L	19.3597	0.0614035	0.121887	0.503774	0.61442	0.967243	Naive CD8+ T cell	Prodromal_Control
RASAL3	33.6767	-0.0151492	0.0904352	-0.167514	0.866965	0.987666	Naive CD8+ T cell	Prodromal_Control
TPM4	10.7777	-0.00998887	0.167354	-0.059687	0.952405	0.994083	Naive CD8+ T cell	Prodromal_Control
RAB8A	11.1902	0.0649131	0.160693	0.403957	0.686245	0.972509	Naive CD8+ T cell	Prodromal_Control
HSH2D	5.30914	-0.0462652	0.214087	-0.216105	0.828906	0.982159	Naive CD8+ T cell	Prodromal_Control
FAM32A	15.6304	0.29952	0.135879	2.20432	0.0275019	0.617402	Naive CD8+ T cell	Prodromal_Control
AP1M1	23.522	0.153726	0.109987	1.39767	0.162212	0.825611	Naive CD8+ T cell	Prodromal_Control
KLF2	405.56	-0.0435221	0.0993739	-0.437963	0.661413	0.971373	Naive CD8+ T cell	Prodromal_Control
EPS15L1	8.26693	0.243712	0.191179	1.27478	0.202385	0.868209	Naive CD8+ T cell	Prodromal_Control
CHERP	7.21018	-0.0116319	0.205159	-0.056697	0.954787	0.994083	Naive CD8+ T cell	Prodromal_Control
SMIM7	11.0338	-0.0499797	0.15198	-0.328857	0.742264	0.976116	Naive CD8+ T cell	Prodromal_Control
SIN3B	6.03627	-0.276428	0.20764	-1.33128	0.183096	0.858417	Naive CD8+ T cell	Prodromal_Control
MYO9B	17.4556	0.0903891	0.134181	0.673636	0.500543	0.945607	Naive CD8+ T cell	Prodromal_Control
USE1	9.99336	0.150052	0.164383	0.912815	0.36134	0.917309	Naive CD8+ T cell	Prodromal_Control
OCEL1	5.28477	0.202223	0.262502	0.770368	0.441082	0.934923	Naive CD8+ T cell	Prodromal_Control
BABAM1	14.7613	-0.149469	0.133332	-1.12103	0.262276	0.886927	Naive CD8+ T cell	Prodromal_Control
MRPL34	18.0159	-0.108993	0.129168	-0.84381	0.398775	0.923116	Naive CD8+ T cell	Prodromal_Control
DDA1	8.22498	0.091469	0.184119	0.496793	0.619335	0.967728	Naive CD8+ T cell	Prodromal_Control
BST2	31.3773	-0.00269218	0.132179	-0.0203677	0.98375	0.997945	Naive CD8+ T cell	Prodromal_Control
FCHO1	7.7628	-0.149627	0.185053	-0.808563	0.418767	0.926323	Naive CD8+ T cell	Prodromal_Control
JAK3	25.47	-0.0529864	0.130139	-0.407152	0.683896	0.972028	Naive CD8+ T cell	Prodromal_Control
CCDC124	11.1003	0.00709447	0.151206	0.0469192	0.962578	0.994083	Naive CD8+ T cell	Prodromal_Control
ARRDC2	15.8877	0.111482	0.185167	0.602065	0.547131	0.956417	Naive CD8+ T cell	Prodromal_Control
IL12RB1	5.61186	0.00595302	0.215387	0.0276387	0.97795	0.996669	Naive CD8+ T cell	Prodromal_Control
MAST3	5.49247	-0.395568	0.227523	-1.73858	0.0821085	0.735131	Naive CD8+ T cell	Prodromal_Control
JUND	198.143	0.0950767	0.112231	0.847155	0.396909	0.923116	Naive CD8+ T cell	Prodromal_Control
LSM4	28.894	0.102073	0.116228	0.878218	0.379825	0.923116	Naive CD8+ T cell	Prodromal_Control
SSBP4	20.7356	0.0436932	0.135882	0.321552	0.747792	0.976116	Naive CD8+ T cell	Prodromal_Control
ISYNA1	8.76865	-0.162575	0.177251	-0.917203	0.359036	0.916455	Naive CD8+ T cell	Prodromal_Control
FKBP8	46.488	0.0971573	0.0879779	1.10434	0.269446	0.893174	Naive CD8+ T cell	Prodromal_Control
KXD1	15.2664	0.184157	0.13077	1.40825	0.159057	0.824064	Naive CD8+ T cell	Prodromal_Control
UBA52	592.688	0.231944	0.0884933	2.62103	0.00876643	0.467677	Naive CD8+ T cell	Prodromal_Control
REX1BD	49.0023	0.273399	0.0985588	2.77396	0.00553779	0.465054	Naive CD8+ T cell	Prodromal_Control
CRTC1	5.71864	0.1717	0.211158	0.813133	0.416142	0.926323	Naive CD8+ T cell	Prodromal_Control
UPF1	6.72815	0.086189	0.191115	0.45098	0.652004	0.971205	Naive CD8+ T cell	Prodromal_Control
COPE	34.0214	-0.0162723	0.112746	-0.144327	0.885242	0.990309	Naive CD8+ T cell	Prodromal_Control
DDX49	5.64131	0.132913	0.195532	0.679752	0.496662	0.945607	Naive CD8+ T cell	Prodromal_Control
SUGP2	5.84007	0.0262129	0.216595	0.121022	0.903673	0.991922	Naive CD8+ T cell	Prodromal_Control
SLC25A42	5.63548	0.457459	0.230937	1.98088	0.0476044	0.6716	Naive CD8+ T cell	Prodromal_Control
RFXANK	8.91857	-0.292483	0.195054	-1.4995	0.133744	0.803093	Naive CD8+ T cell	Prodromal_Control
MAU2	6.93865	-0.339847	0.201457	-1.68695	0.0916133	0.747055	Naive CD8+ T cell	Prodromal_Control
GATAD2A	12.7171	-0.00765211	0.150271	-0.0509221	0.959388	0.994083	Naive CD8+ T cell	Prodromal_Control
NDUFA13	60.4889	0.143981	0.0961509	1.49744	0.134278	0.803093	Naive CD8+ T cell	Prodromal_Control
PBX4	6.40148	0.0303792	0.213018	0.142613	0.886596	0.990309	Naive CD8+ T cell	Prodromal_Control
GMIP	13.2178	-0.211578	0.142457	-1.4852	0.13749	0.80599	Naive CD8+ T cell	Prodromal_Control
ATP13A1	7.7779	-0.406505	0.198834	-2.04445	0.0409093	0.645326	Naive CD8+ T cell	Prodromal_Control
ZNF101	18.7381	0.122408	0.143732	0.851643	0.394412	0.923116	Naive CD8+ T cell	Prodromal_Control
ZNF14	10.6677	0.205854	0.187477	1.09802	0.272195	0.895099	Naive CD8+ T cell	Prodromal_Control
ZNF506	14.8025	0.0370065	0.151641	0.24404	0.8072	0.980531	Naive CD8+ T cell	Prodromal_Control
ZNF626	5.09231	0.155427	0.273249	0.56881	0.569485	0.958359	Naive CD8+ T cell	Prodromal_Control
ZNF66	4.74424	-0.0270476	0.230498	-0.117344	0.906587	0.991922	Naive CD8+ T cell	Prodromal_Control
ZNF430	13.3749	0.11406	0.15673	0.727747	0.466768	0.93972	Naive CD8+ T cell	Prodromal_Control
ZNF431	16.363	0.174401	0.141041	1.23653	0.21626	0.870539	Naive CD8+ T cell	Prodromal_Control
ZNF708	12.6465	-0.364937	0.143313	-2.54644	0.0108827	0.478203	Naive CD8+ T cell	Prodromal_Control
ZNF493	11.9406	0.0758404	0.161482	0.469653	0.638603	0.970659	Naive CD8+ T cell	Prodromal_Control
ZNF429	8.04868	0.879373	0.218	4.03381	5.48793e-05	0.0767801	Naive CD8+ T cell	Prodromal_Control
ZNF100	6.13801	0.210749	0.281165	0.749556	0.453522	0.936906	Naive CD8+ T cell	Prodromal_Control
ZNF43	6.71465	0.19458	0.201376	0.966253	0.333918	0.913046	Naive CD8+ T cell	Prodromal_Control
ZNF91	16.297	0.148635	0.138494	1.07323	0.28317	0.897061	Naive CD8+ T cell	Prodromal_Control
ZNF675	6.56297	0.0726945	0.192013	0.378591	0.704992	0.972972	Naive CD8+ T cell	Prodromal_Control
UQCRFS1	41.5155	0.210428	0.0947241	2.22148	0.0263182	0.612827	Naive CD8+ T cell	Prodromal_Control
POP4	6.65452	-0.158701	0.190738	-0.832035	0.405389	0.926323	Naive CD8+ T cell	Prodromal_Control
URI1	42.2717	0.0173416	0.0865047	0.20047	0.841113	0.984011	Naive CD8+ T cell	Prodromal_Control
ZNF507	9.40491	0.171771	0.176529	0.973049	0.330529	0.913046	Naive CD8+ T cell	Prodromal_Control
PDCD5	20.3486	0.113797	0.141531	0.804048	0.421369	0.9267	Naive CD8+ T cell	Prodromal_Control
PEPD	10.9562	0.08158	0.160016	0.509823	0.610176	0.966142	Naive CD8+ T cell	Prodromal_Control
LSM14A	41.9941	0.0473066	0.0965054	0.490196	0.623995	0.967728	Naive CD8+ T cell	Prodromal_Control
KIAA0355	5.71125	-0.0986995	0.239331	-0.412398	0.680048	0.972028	Naive CD8+ T cell	Prodromal_Control
GPI	30.7666	0.0455042	0.0990914	0.459215	0.64608	0.970659	Naive CD8+ T cell	Prodromal_Control
UBA2	25.4104	-0.105571	0.0994262	-1.0618	0.288325	0.900371	Naive CD8+ T cell	Prodromal_Control
ZNF302	11.4538	0.284331	0.168766	1.68476	0.0920344	0.747055	Naive CD8+ T cell	Prodromal_Control
GRAMD1A	27.864	0.0245621	0.112704	0.217935	0.82748	0.982159	Naive CD8+ T cell	Prodromal_Control
FXYD7	8.5457	0.00216663	0.198841	0.0108963	0.991306	0.998705	Naive CD8+ T cell	Prodromal_Control
FXYD5	241.015	0.0288738	0.0828393	0.348552	0.727426	0.974311	Naive CD8+ T cell	Prodromal_Control
LSR	20.7891	0.190596	0.121895	1.5636	0.117911	0.790625	Naive CD8+ T cell	Prodromal_Control
TMEM147	13.2291	-0.113575	0.149789	-0.758239	0.448308	0.936906	Naive CD8+ T cell	Prodromal_Control
RBM42	11.5712	-0.0888104	0.153941	-0.576913	0.563998	0.956918	Naive CD8+ T cell	Prodromal_Control
COX6B1	85.9629	0.204934	0.108737	1.88467	0.059474	0.690549	Naive CD8+ T cell	Prodromal_Control
KMT2B	8.55523	-0.0155763	0.186031	-0.0837298	0.933271	0.994083	Naive CD8+ T cell	Prodromal_Control
U2AF1L4	20.6491	0.128968	0.13523	0.953694	0.340239	0.913046	Naive CD8+ T cell	Prodromal_Control
PSENEN	9.48469	-0.166344	0.176491	-0.942505	0.345934	0.913046	Naive CD8+ T cell	Prodromal_Control
HCST	148.305	0.152528	0.114203	1.33559	0.181683	0.856671	Naive CD8+ T cell	Prodromal_Control
ALKBH6	6.75725	0.159441	0.218667	0.729152	0.465908	0.939584	Naive CD8+ T cell	Prodromal_Control
POLR2I	17.5758	0.129941	0.148804	0.873231	0.382537	0.923116	Naive CD8+ T cell	Prodromal_Control
TBCB	20.5665	-0.125859	0.122975	-1.02345	0.306094	0.909254	Naive CD8+ T cell	Prodromal_Control
CAPNS1	26.5557	0.214071	0.117439	1.82284	0.0683282	0.708009	Naive CD8+ T cell	Prodromal_Control
ZNF146	12.9465	-0.120473	0.150324	-0.801421	0.422888	0.927694	Naive CD8+ T cell	Prodromal_Control
ZFP14	7.79593	0.354366	0.190621	1.85901	0.0630257	0.694337	Naive CD8+ T cell	Prodromal_Control
ZNF529	6.7557	0.167577	0.189454	0.884528	0.376411	0.923033	Naive CD8+ T cell	Prodromal_Control
ZNF567	5.83031	-0.0226926	0.206968	-0.109643	0.912693	0.992244	Naive CD8+ T cell	Prodromal_Control
ZNF420	4.75537	-0.0212449	0.257803	-0.0824077	0.934323	0.994083	Naive CD8+ T cell	Prodromal_Control
ZNF585A	7.39189	0.17513	0.212776	0.823074	0.410466	0.926323	Naive CD8+ T cell	Prodromal_Control
ZNF383	5.12043	0.316864	0.239289	1.32419	0.185439	0.863393	Naive CD8+ T cell	Prodromal_Control
ZNF540	7.01493	0.0404228	0.205911	0.196312	0.844366	0.984658	Naive CD8+ T cell	Prodromal_Control
SIPA1L3	5.36863	-0.0157651	0.247497	-0.0636982	0.949211	0.994083	Naive CD8+ T cell	Prodromal_Control
SPINT2	26.8474	0.055404	0.105776	0.523786	0.600427	0.964183	Naive CD8+ T cell	Prodromal_Control
YIF1B	8.36526	-0.0946572	0.174198	-0.543388	0.586863	0.964066	Naive CD8+ T cell	Prodromal_Control
PSMD8	21.5015	-0.148595	0.136689	-1.0871	0.276992	0.897061	Naive CD8+ T cell	Prodromal_Control
FAM98C	6.4024	0.169461	0.206852	0.819239	0.41265	0.926323	Naive CD8+ T cell	Prodromal_Control
MAP4K1	11.6247	0.0207533	0.172072	0.120609	0.904001	0.991922	Naive CD8+ T cell	Prodromal_Control
EIF3K	180.374	0.154932	0.0807996	1.91749	0.0551763	0.686514	Naive CD8+ T cell	Prodromal_Control
ECH1	27.5707	0.0961672	0.128507	0.748344	0.454253	0.936906	Naive CD8+ T cell	Prodromal_Control
HNRNPL	53.2917	0.0638071	0.087544	0.728858	0.466089	0.939584	Naive CD8+ T cell	Prodromal_Control
RINL	6.7953	0.0408167	0.234131	0.174333	0.861604	0.987666	Naive CD8+ T cell	Prodromal_Control
SIRT2	7.7959	0.11518	0.214749	0.536345	0.59172	0.964066	Naive CD8+ T cell	Prodromal_Control
MRPS12	10.1398	0.0540901	0.161199	0.335549	0.737211	0.976116	Naive CD8+ T cell	Prodromal_Control
GMFG	115.779	0.0949122	0.0800815	1.1852	0.23594	0.879104	Naive CD8+ T cell	Prodromal_Control
SAMD4B	5.0718	-0.134313	0.226322	-0.593457	0.552875	0.956918	Naive CD8+ T cell	Prodromal_Control
PAF1	8.01602	-0.343703	0.179146	-1.91856	0.0550395	0.686514	Naive CD8+ T cell	Prodromal_Control
MED29	6.30297	0.216601	0.228012	0.949952	0.342137	0.913046	Naive CD8+ T cell	Prodromal_Control
ZFP36	71.101	0.0312051	0.135781	0.22982	0.818232	0.981645	Naive CD8+ T cell	Prodromal_Control
SUPT5H	17.224	0.109598	0.139151	0.787619	0.43092	0.929868	Naive CD8+ T cell	Prodromal_Control
TIMM50	5.78444	0.178462	0.213012	0.837804	0.402141	0.926323	Naive CD8+ T cell	Prodromal_Control
EID2	7.96602	-0.111278	0.188895	-0.589103	0.555792	0.956918	Naive CD8+ T cell	Prodromal_Control
FBL	68.214	0.0201416	0.0864726	0.232924	0.81582	0.981645	Naive CD8+ T cell	Prodromal_Control
FCGBP	5.20919	0.337483	0.282339	1.19531	0.231964	0.879104	Naive CD8+ T cell	Prodromal_Control
PSMC4	10.7421	-0.239356	0.158944	-1.50592	0.132089	0.801213	Naive CD8+ T cell	Prodromal_Control
ZNF780B	9.14959	0.0873931	0.181865	0.480538	0.630845	0.968189	Naive CD8+ T cell	Prodromal_Control
ZNF780A	5.21922	-0.200331	0.24028	-0.83374	0.404428	0.926323	Naive CD8+ T cell	Prodromal_Control
AKT2	10.0891	-0.0221299	0.168953	-0.130982	0.895789	0.990309	Naive CD8+ T cell	Prodromal_Control
PLD3	16.3726	-0.185919	0.1427	-1.30286	0.192622	0.867159	Naive CD8+ T cell	Prodromal_Control
SHKBP1	14.0981	-0.243637	0.145714	-1.67202	0.09452	0.747055	Naive CD8+ T cell	Prodromal_Control
LTBP4	7.02312	0.0104783	0.196827	0.0532363	0.957544	0.994083	Naive CD8+ T cell	Prodromal_Control
SNRPA	29.8495	0.333717	0.132479	2.51901	0.0117685	0.485556	Naive CD8+ T cell	Prodromal_Control
RAB4B	10.5291	-0.19669	0.164928	-1.19258	0.233034	0.879104	Naive CD8+ T cell	Prodromal_Control
EGLN2	17.743	-0.148104	0.170151	-0.870423	0.384069	0.923116	Naive CD8+ T cell	Prodromal_Control
HNRNPUL1	30.0828	0.349	0.121697	2.86778	0.00413356	0.444284	Naive CD8+ T cell	Prodromal_Control
CCDC97	7.02766	0.00155528	0.206434	0.00753405	0.993989	0.999039	Naive CD8+ T cell	Prodromal_Control
EXOSC5	10.0932	-0.135979	0.187927	-0.723575	0.469327	0.940245	Naive CD8+ T cell	Prodromal_Control
BCKDHA	9.35316	0.166104	0.162006	1.02529	0.305225	0.908623	Naive CD8+ T cell	Prodromal_Control
CEACAM21	10.5985	0.152724	0.184768	0.826569	0.408482	0.926323	Naive CD8+ T cell	Prodromal_Control
CD79A	9.31808	-0.0301373	0.224104	-0.134479	0.893024	0.990309	Naive CD8+ T cell	Prodromal_Control
ARHGEF1	92.0282	0.114181	0.0677971	1.68416	0.0921503	0.747055	Naive CD8+ T cell	Prodromal_Control
RABAC1	42.7029	0.135158	0.115145	1.17381	0.240472	0.879104	Naive CD8+ T cell	Prodromal_Control
POU2F2	11.6789	-0.329456	0.172729	-1.90736	0.0564742	0.686514	Naive CD8+ T cell	Prodromal_Control
DEDD2	10.9077	-0.0458923	0.160086	-0.286673	0.774363	0.977345	Naive CD8+ T cell	Prodromal_Control
GSK3A	6.55293	-0.286113	0.197634	-1.44769	0.147704	0.807712	Naive CD8+ T cell	Prodromal_Control
PAFAH1B3	8.08771	0.0412343	0.17022	0.242241	0.808594	0.980531	Naive CD8+ T cell	Prodromal_Control
PHLDB3	5.78824	-0.613324	0.256484	-2.39128	0.0167898	0.547166	Naive CD8+ T cell	Prodromal_Control
ETHE1	11.9296	-0.156877	0.144362	-1.08669	0.277175	0.897061	Naive CD8+ T cell	Prodromal_Control
XRCC1	8.46351	0.218127	0.181558	1.20142	0.22959	0.879104	Naive CD8+ T cell	Prodromal_Control
ZNF428	25.6631	-0.175838	0.105297	-1.66992	0.0949358	0.747055	Naive CD8+ T cell	Prodromal_Control
ZNF224	5.84127	0.185701	0.198622	0.934947	0.349816	0.913046	Naive CD8+ T cell	Prodromal_Control
BCL3	4.07921	0.215763	0.331664	0.650547	0.515339	0.95022	Naive CD8+ T cell	Prodromal_Control
CLPTM1	8.72448	-0.11509	0.178413	-0.645074	0.518879	0.95022	Naive CD8+ T cell	Prodromal_Control
RELB	5.34703	0.214508	0.256374	0.836696	0.402763	0.926323	Naive CD8+ T cell	Prodromal_Control
CLASRP	10.9926	0.279615	0.156921	1.78188	0.074768	0.712285	Naive CD8+ T cell	Prodromal_Control
TRAPPC6A	27.6785	0.00331812	0.104674	0.0316995	0.974712	0.995834	Naive CD8+ T cell	Prodromal_Control
ERCC1	15.3706	-0.227845	0.153816	-1.48128	0.138533	0.80599	Naive CD8+ T cell	Prodromal_Control
FOSB	24.645	-0.440726	0.243295	-1.81149	0.0700651	0.709119	Naive CD8+ T cell	Prodromal_Control
VASP	16.1325	-0.0275737	0.141112	-0.195402	0.845078	0.984658	Naive CD8+ T cell	Prodromal_Control
EML2	4.76164	-0.0222356	0.251503	-0.0884109	0.92955	0.994083	Naive CD8+ T cell	Prodromal_Control
SNRPD2	159.821	0.254096	0.111121	2.28666	0.0222154	0.589586	Naive CD8+ T cell	Prodromal_Control
SYMPK	6.65049	-0.0388918	0.196525	-0.197898	0.843125	0.984259	Naive CD8+ T cell	Prodromal_Control
IRF2BP1	4.92167	0.317669	0.241928	1.31307	0.189158	0.863461	Naive CD8+ T cell	Prodromal_Control
CALM3	50.1624	-0.0376707	0.0986059	-0.382033	0.702437	0.972972	Naive CD8+ T cell	Prodromal_Control
PRKD2	10.4281	0.020228	0.154108	0.131259	0.895571	0.990309	Naive CD8+ T cell	Prodromal_Control
AP2S1	18.0944	0.0344659	0.127497	0.270328	0.786908	0.977579	Naive CD8+ T cell	Prodromal_Control
TMEM160	19.6318	-0.0937784	0.143188	-0.654934	0.512511	0.949724	Naive CD8+ T cell	Prodromal_Control
SAE1	14.9745	0.069582	0.132352	0.525733	0.599074	0.964183	Naive CD8+ T cell	Prodromal_Control
BBC3	5.76851	-0.0942088	0.2566	-0.367143	0.713513	0.97348	Naive CD8+ T cell	Prodromal_Control
NAPA	20.7556	0.0158074	0.123309	0.128193	0.897996	0.990569	Naive CD8+ T cell	Prodromal_Control
NOP53	216.968	0.220894	0.0811239	2.72292	0.00647074	0.467196	Naive CD8+ T cell	Prodromal_Control
SELENOW	43.8254	0.0689945	0.114614	0.601972	0.547193	0.956417	Naive CD8+ T cell	Prodromal_Control
LIG1	7.66509	-0.337645	0.198189	-1.70365	0.0884459	0.74406	Naive CD8+ T cell	Prodromal_Control
CARD8	16.418	-0.00594441	0.154796	-0.0384015	0.969368	0.99512	Naive CD8+ T cell	Prodromal_Control
EMP3	77.6742	-0.160864	0.127532	-1.26136	0.207179	0.868209	Naive CD8+ T cell	Prodromal_Control
KDELR1	20.2831	0.296736	0.13854	2.14188	0.0322031	0.629751	Naive CD8+ T cell	Prodromal_Control
CYTH2	5.6038	-0.145874	0.227446	-0.641357	0.521291	0.950702	Naive CD8+ T cell	Prodromal_Control
DBP	11.1106	-0.0227558	0.155849	-0.146012	0.883912	0.990309	Naive CD8+ T cell	Prodromal_Control
PPP1R15A	18.7543	-0.235441	0.229382	-1.02642	0.304696	0.90826	Naive CD8+ T cell	Prodromal_Control
NUCB1	23.4777	-0.123987	0.10634	-1.16595	0.243635	0.881181	Naive CD8+ T cell	Prodromal_Control
BAX	34.9625	0.097378	0.0993002	0.980643	0.326769	0.913046	Naive CD8+ T cell	Prodromal_Control
FTL	501.563	0.165374	0.0870355	1.90007	0.0574234	0.686514	Naive CD8+ T cell	Prodromal_Control
RUVBL2	6.23069	-0.0781269	0.207521	-0.376477	0.706563	0.972972	Naive CD8+ T cell	Prodromal_Control
SNRNP70	29.0657	0.0770749	0.113032	0.681887	0.49531	0.945607	Naive CD8+ T cell	Prodromal_Control
CD37	154.486	0.0259059	0.0644722	0.401814	0.687821	0.972908	Naive CD8+ T cell	Prodromal_Control
PIH1D1	15.2271	-0.0514596	0.133715	-0.384845	0.700352	0.972972	Naive CD8+ T cell	Prodromal_Control
ALDH16A1	6.92831	-0.292537	0.187362	-1.56134	0.118443	0.790625	Naive CD8+ T cell	Prodromal_Control
FLT3LG	87.7328	0.0407101	0.101042	0.402902	0.68702	0.972908	Naive CD8+ T cell	Prodromal_Control
FCGRT	9.79748	0.290645	0.176737	1.6445	0.100072	0.756539	Naive CD8+ T cell	Prodromal_Control
NOSIP	181.624	0.104633	0.0976957	1.07101	0.284164	0.897783	Naive CD8+ T cell	Prodromal_Control
PRR12	6.16535	-0.0647818	0.205547	-0.315167	0.752634	0.976116	Naive CD8+ T cell	Prodromal_Control
IRF3	15.216	-0.177298	0.143889	-1.23219	0.217879	0.871986	Naive CD8+ T cell	Prodromal_Control
PRMT1	25.8808	-0.0669481	0.123366	-0.542679	0.587351	0.964066	Naive CD8+ T cell	Prodromal_Control
AP2A1	5.25112	-0.16511	0.219539	-0.752078	0.452004	0.936906	Naive CD8+ T cell	Prodromal_Control
PTOV1	18.025	0.164139	0.141612	1.15908	0.246425	0.881181	Naive CD8+ T cell	Prodromal_Control
PNKP	8.78583	-0.0150619	0.167202	-0.0900821	0.928222	0.994083	Naive CD8+ T cell	Prodromal_Control
TBC1D17	7.73078	0.221471	0.179794	1.23181	0.218021	0.871986	Naive CD8+ T cell	Prodromal_Control
NUP62	5.55157	-0.253389	0.2372	-1.06825	0.285407	0.899168	Naive CD8+ T cell	Prodromal_Control
VRK3	8.75244	-0.241308	0.17957	-1.34381	0.17901	0.854225	Naive CD8+ T cell	Prodromal_Control
NR1H2	16.2268	-0.110663	0.125088	-0.88468	0.376329	0.923033	Naive CD8+ T cell	Prodromal_Control
EMC10	17.8294	0.153493	0.121883	1.25935	0.207904	0.868209	Naive CD8+ T cell	Prodromal_Control
JOSD2	7.8675	0.101292	0.195075	0.519244	0.60359	0.964856	Naive CD8+ T cell	Prodromal_Control
CLEC11A	14.8716	0.190128	0.160151	1.18718	0.235157	0.879104	Naive CD8+ T cell	Prodromal_Control
ETFB	20.911	-0.137263	0.126911	-1.08157	0.279443	0.897061	Naive CD8+ T cell	Prodromal_Control
ZNF841	5.89574	-0.0569736	0.224758	-0.253488	0.799891	0.979678	Naive CD8+ T cell	Prodromal_Control
ZNF836	6.9804	0.266636	0.202822	1.31463	0.188633	0.863461	Naive CD8+ T cell	Prodromal_Control
PPP2R1A	31.2652	-0.0624008	0.101162	-0.616841	0.537339	0.953184	Naive CD8+ T cell	Prodromal_Control
ZNF766	12.0878	-0.148278	0.15234	-0.973334	0.330387	0.913046	Naive CD8+ T cell	Prodromal_Control
ZNF480	7.51898	0.291677	0.186515	1.56383	0.117858	0.790625	Naive CD8+ T cell	Prodromal_Control
ZNF880	7.46741	0.319819	0.205571	1.55576	0.119765	0.790887	Naive CD8+ T cell	Prodromal_Control
ZNF808	5.40811	0.280636	0.241276	1.16313	0.244775	0.881181	Naive CD8+ T cell	Prodromal_Control
ZNF83	11.598	0.0447922	0.16797	0.266668	0.789725	0.978082	Naive CD8+ T cell	Prodromal_Control
ZNF611	8.33049	0.0268778	0.191445	0.140394	0.888349	0.990309	Naive CD8+ T cell	Prodromal_Control
ZNF600	6.28148	-0.0266184	0.235851	-0.112861	0.91014	0.99224	Naive CD8+ T cell	Prodromal_Control
ZNF160	12.8592	0.431987	0.151348	2.85427	0.00431355	0.448534	Naive CD8+ T cell	Prodromal_Control
ZNF331	34.9574	0.00735821	0.205107	0.035875	0.971382	0.99571	Naive CD8+ T cell	Prodromal_Control
MYADM	11.6467	-0.168346	0.184021	-0.914822	0.360285	0.917251	Naive CD8+ T cell	Prodromal_Control
NDUFA3	32.6463	0.13111	0.162612	0.806273	0.420086	0.926368	Naive CD8+ T cell	Prodromal_Control
TFPT	6.35579	-0.436308	0.221287	-1.97169	0.0486454	0.6716	Naive CD8+ T cell	Prodromal_Control
PRPF31	13.5776	-0.0202852	0.135895	-0.149271	0.88134	0.990309	Naive CD8+ T cell	Prodromal_Control
CNOT3	5.31146	0.19568	0.229224	0.853662	0.393292	0.923116	Naive CD8+ T cell	Prodromal_Control
LENG1	7.59583	-0.278473	0.224326	-1.24137	0.214467	0.870054	Naive CD8+ T cell	Prodromal_Control
LAIR1	9.12544	-0.0044197	0.215267	-0.0205313	0.98362	0.997945	Naive CD8+ T cell	Prodromal_Control
LENG8	29.1954	0.39575	0.11229	3.52437	0.000424494	0.279553	Naive CD8+ T cell	Prodromal_Control
PPP6R1	18.6324	-0.0824017	0.140162	-0.587901	0.556598	0.956918	Naive CD8+ T cell	Prodromal_Control
TMEM238	25.5651	0.190771	0.132628	1.43839	0.150324	0.808505	Naive CD8+ T cell	Prodromal_Control
UBE2S	7.29489	0.00278981	0.240247	0.0116123	0.990735	0.998484	Naive CD8+ T cell	Prodromal_Control
ZNF524	7.15096	-0.0914647	0.18868	-0.484762	0.627846	0.967728	Naive CD8+ T cell	Prodromal_Control
ZNF580	10.8003	0.131943	0.15185	0.868902	0.384901	0.923116	Naive CD8+ T cell	Prodromal_Control
ZNF581	9.94359	-0.142514	0.154717	-0.921125	0.356985	0.915584	Naive CD8+ T cell	Prodromal_Control
U2AF2	16.6384	0.165415	0.135239	1.22313	0.221282	0.874227	Naive CD8+ T cell	Prodromal_Control
EPN1	9.32711	0.142107	0.165459	0.858865	0.390415	0.923116	Naive CD8+ T cell	Prodromal_Control
ZNF787	4.17498	0.0978251	0.258092	0.379031	0.704665	0.972972	Naive CD8+ T cell	Prodromal_Control
ZNF444	5.40575	0.0422112	0.216295	0.195156	0.845271	0.984658	Naive CD8+ T cell	Prodromal_Control
ZNF264	6.47228	-0.0824641	0.193229	-0.426768	0.669549	0.971373	Naive CD8+ T cell	Prodromal_Control
ZNF460	9.41595	-0.331546	0.171668	-1.93132	0.0534436	0.686514	Naive CD8+ T cell	Prodromal_Control
ZNF749	4.91273	0.0371704	0.270417	0.137456	0.89067	0.990309	Naive CD8+ T cell	Prodromal_Control
ZNF134	4.68368	0.371942	0.231633	1.60573	0.108332	0.776961	Naive CD8+ T cell	Prodromal_Control
ZNF586	5.56259	0.263319	0.219564	1.19928	0.230419	0.879104	Naive CD8+ T cell	Prodromal_Control
ZSCAN18	8.76328	-0.177374	0.181141	-0.979209	0.327477	0.913046	Naive CD8+ T cell	Prodromal_Control
ZNF274	10.539	0.141657	0.188974	0.749613	0.453488	0.936906	Naive CD8+ T cell	Prodromal_Control
ZNF544	5.46403	-0.0197624	0.255272	-0.0774172	0.938292	0.994083	Naive CD8+ T cell	Prodromal_Control
ERVK3-1	10.6883	-0.19034	0.157402	-1.20926	0.226562	0.879104	Naive CD8+ T cell	Prodromal_Control
A1BG	20.5443	0.343511	0.165646	2.07377	0.0381008	0.642596	Naive CD8+ T cell	Prodromal_Control
SLC27A5	6.31844	-0.187615	0.21791	-0.860978	0.38925	0.923116	Naive CD8+ T cell	Prodromal_Control
TRIM28	29.6031	-0.0769893	0.101025	-0.762082	0.446011	0.93675	Naive CD8+ T cell	Prodromal_Control
CHMP2A	11.5947	-0.0479962	0.159448	-0.301014	0.763404	0.976116	Naive CD8+ T cell	Prodromal_Control
UBE2M	16.3296	-0.123099	0.12237	-1.00595	0.314437	0.910885	Naive CD8+ T cell	Prodromal_Control
MZF1	8.84005	-0.257513	0.170795	-1.50773	0.131624	0.800959	Naive CD8+ T cell	Prodromal_Control
RBCK1	20.7369	-0.0629544	0.119723	-0.525832	0.599005	0.964183	Naive CD8+ T cell	Prodromal_Control
TBC1D20	6.04527	0.0645664	0.208506	0.309662	0.756818	0.976116	Naive CD8+ T cell	Prodromal_Control
CSNK2A1	12.3922	0.182285	0.154569	1.17931	0.238276	0.879104	Naive CD8+ T cell	Prodromal_Control
PSMF1	27.3214	-0.184626	0.100698	-1.83346	0.0667346	0.702551	Naive CD8+ T cell	Prodromal_Control
FKBP1A	30.9808	-0.138054	0.109628	-1.2593	0.207922	0.868209	Naive CD8+ T cell	Prodromal_Control
NSFL1C	12.6637	-0.144777	0.155407	-0.931599	0.351544	0.913046	Naive CD8+ T cell	Prodromal_Control
SIRPG	23.202	-0.200497	0.130138	-1.54064	0.123403	0.790887	Naive CD8+ T cell	Prodromal_Control
SNRPB	32.0428	0.183405	0.0963224	1.90408	0.0568998	0.686514	Naive CD8+ T cell	Prodromal_Control
NOP56	12.4466	-0.0708187	0.150827	-0.469537	0.638686	0.970659	Naive CD8+ T cell	Prodromal_Control
IDH3B	13.244	0.158867	0.142415	1.11552	0.264628	0.886927	Naive CD8+ T cell	Prodromal_Control
PCED1A	8.58775	0.289738	0.171792	1.68656	0.0916874	0.747055	Naive CD8+ T cell	Prodromal_Control
VPS16	5.7729	0.290397	0.214402	1.35446	0.175591	0.846712	Naive CD8+ T cell	Prodromal_Control
PTPRA	22.5623	0.0789121	0.114919	0.686674	0.492288	0.945607	Naive CD8+ T cell	Prodromal_Control
MRPS26	13.0645	-0.018	0.156463	-0.115043	0.908411	0.991922	Naive CD8+ T cell	Prodromal_Control
DDRGK1	11.8853	0.0955105	0.148338	0.64387	0.51966	0.950625	Naive CD8+ T cell	Prodromal_Control
ITPA	11.0517	0.0385243	0.161662	0.238302	0.811647	0.981561	Naive CD8+ T cell	Prodromal_Control
ATRN	4.79394	-0.180304	0.262193	-0.687679	0.491655	0.945607	Naive CD8+ T cell	Prodromal_Control
CDC25B	23.9033	-0.0212407	0.131835	-0.161116	0.872002	0.990296	Naive CD8+ T cell	Prodromal_Control
PANK2	8.2893	0.08967	0.1952	0.459376	0.645964	0.970659	Naive CD8+ T cell	Prodromal_Control
PRNP	13.4757	-0.249234	0.146722	-1.69868	0.0893799	0.747055	Naive CD8+ T cell	Prodromal_Control
SLC23A2	5.51031	-0.237411	0.205138	-1.15733	0.247139	0.881181	Naive CD8+ T cell	Prodromal_Control
TMEM230	25.4257	-0.0815528	0.116183	-0.701932	0.482722	0.942903	Naive CD8+ T cell	Prodromal_Control
CDS2	10.8694	0.065302	0.16243	0.402032	0.68766	0.972908	Naive CD8+ T cell	Prodromal_Control
GPCPD1	16.997	-0.170509	0.130796	-1.30362	0.192364	0.867026	Naive CD8+ T cell	Prodromal_Control
SHLD1	7.74891	-0.0151962	0.181161	-0.0838823	0.93315	0.994083	Naive CD8+ T cell	Prodromal_Control
CRLS1	5.77945	-0.180685	0.215389	-0.83888	0.401536	0.926323	Naive CD8+ T cell	Prodromal_Control
TMX4	12.4341	0.12819	0.163368	0.784671	0.432647	0.930425	Naive CD8+ T cell	Prodromal_Control
MKKS	7.73836	0.197575	0.195514	1.01054	0.312235	0.910733	Naive CD8+ T cell	Prodromal_Control
TASP1	10.4953	-0.081758	0.162477	-0.503199	0.614825	0.967622	Naive CD8+ T cell	Prodromal_Control
ESF1	11.5397	0.220104	0.166957	1.31833	0.187394	0.863461	Naive CD8+ T cell	Prodromal_Control
SNRPB2	20.1539	0.175947	0.146313	1.20254	0.229154	0.879104	Naive CD8+ T cell	Prodromal_Control
DSTN	15.9199	-0.0563716	0.134829	-0.418097	0.675876	0.972028	Naive CD8+ T cell	Prodromal_Control
SNX5	7.59298	0.091992	0.183742	0.500659	0.616611	0.967728	Naive CD8+ T cell	Prodromal_Control
PET117	7.03875	0.327411	0.194337	1.68476	0.0920354	0.747055	Naive CD8+ T cell	Prodromal_Control
SEC23B	5.45435	-0.461819	0.228429	-2.02172	0.0432058	0.648035	Naive CD8+ T cell	Prodromal_Control
SMIM26	34.7686	0.204358	0.110013	1.85758	0.063228	0.694689	Naive CD8+ T cell	Prodromal_Control
DTD1	9.87296	-0.114567	0.175919	-0.651248	0.514886	0.95022	Naive CD8+ T cell	Prodromal_Control
NAA20	12.3593	-0.0738813	0.161197	-0.458328	0.646716	0.970659	Naive CD8+ T cell	Prodromal_Control
CRNKL1	7.49631	-0.00476884	0.195369	-0.0244094	0.980526	0.996669	Naive CD8+ T cell	Prodromal_Control
RALGAPA2	12.6854	0.0973072	0.154351	0.630427	0.528415	0.950702	Naive CD8+ T cell	Prodromal_Control
KIZ	9.90366	0.232978	0.174976	1.33148	0.18303	0.858417	Naive CD8+ T cell	Prodromal_Control
XRN2	27.4731	-0.105409	0.11316	-0.931505	0.351593	0.913046	Naive CD8+ T cell	Prodromal_Control
NXT1	15.6922	0.240504	0.161151	1.49241	0.135592	0.80337	Naive CD8+ T cell	Prodromal_Control
APMAP	8.53011	-0.023949	0.183636	-0.130415	0.896238	0.990309	Naive CD8+ T cell	Prodromal_Control
ACSS1	6.41166	0.0119285	0.195511	0.0610121	0.95135	0.994083	Naive CD8+ T cell	Prodromal_Control
PYGB	6.7244	0.00204711	0.252364	0.00811173	0.993528	0.999039	Naive CD8+ T cell	Prodromal_Control
ZNF337	5.93146	-0.202799	0.213632	-0.94929	0.342473	0.913046	Naive CD8+ T cell	Prodromal_Control
HM13	16.2025	0.0643275	0.140044	0.459338	0.645991	0.970659	Naive CD8+ T cell	Prodromal_Control
TM9SF4	7.15351	-0.00394969	0.196578	-0.0200922	0.98397	0.997945	Naive CD8+ T cell	Prodromal_Control
ASXL1	24.1776	-0.00105061	0.11639	-0.00902663	0.992798	0.999039	Naive CD8+ T cell	Prodromal_Control
NOL4L	6.68064	0.150267	0.200405	0.749818	0.453365	0.936906	Naive CD8+ T cell	Prodromal_Control
COMMD7	16.7674	0.123698	0.13255	0.933219	0.350707	0.913046	Naive CD8+ T cell	Prodromal_Control
MAPRE1	12.895	0.260723	0.153521	1.69829	0.0894532	0.747055	Naive CD8+ T cell	Prodromal_Control
CDK5RAP1	7.53321	0.139733	0.187593	0.744872	0.456349	0.936906	Naive CD8+ T cell	Prodromal_Control
CBFA2T2	8.08564	0.0590764	0.202363	0.291933	0.770338	0.976522	Naive CD8+ T cell	Prodromal_Control
CHMP4B	9.89815	0.180112	0.160897	1.11943	0.262957	0.886927	Naive CD8+ T cell	Prodromal_Control
RALY	39.6488	-0.0414172	0.0926707	-0.446928	0.654927	0.971373	Naive CD8+ T cell	Prodromal_Control
EIF2S2	25.3851	-0.0482934	0.113151	-0.426807	0.66952	0.971373	Naive CD8+ T cell	Prodromal_Control
AHCY	9.57912	4.28123e-05	0.166378	0.000257319	0.999795	0.999865	Naive CD8+ T cell	Prodromal_Control
ITCH	13.2029	0.0677569	0.154385	0.438883	0.660746	0.971373	Naive CD8+ T cell	Prodromal_Control
DYNLRB1	19.2194	-0.0868194	0.137326	-0.632213	0.527248	0.950702	Naive CD8+ T cell	Prodromal_Control
NCOA6	6.44929	0.0423735	0.203829	0.207887	0.835317	0.982159	Naive CD8+ T cell	Prodromal_Control
GGT7	7.8181	-0.100991	0.179798	-0.561694	0.574325	0.960774	Naive CD8+ T cell	Prodromal_Control
GSS	7.04811	0.345628	0.199168	1.73536	0.0826769	0.736146	Naive CD8+ T cell	Prodromal_Control
TRPC4AP	13.6283	0.01708	0.145125	0.117692	0.906312	0.991922	Naive CD8+ T cell	Prodromal_Control
MMP24OS	22.6545	0.356621	0.120941	2.94872	0.00319093	0.419297	Naive CD8+ T cell	Prodromal_Control
EIF6	13.0617	0.114102	0.159664	0.71464	0.474831	0.940931	Naive CD8+ T cell	Prodromal_Control
CEP250	5.42928	-0.219021	0.222862	-0.982764	0.325724	0.913046	Naive CD8+ T cell	Prodromal_Control
ERGIC3	30.2255	0.181133	0.105964	1.70939	0.0873795	0.74406	Naive CD8+ T cell	Prodromal_Control
CPNE1	27.1576	0.0154603	0.116953	0.132193	0.894832	0.990309	Naive CD8+ T cell	Prodromal_Control
ROMO1	24.845	0.286395	0.160893	1.78004	0.0750701	0.712285	Naive CD8+ T cell	Prodromal_Control
RBM39	84.851	0.0662644	0.0737158	0.898917	0.368697	0.921575	Naive CD8+ T cell	Prodromal_Control
PHF20	31.1646	0.133252	0.123242	1.08122	0.279598	0.897061	Naive CD8+ T cell	Prodromal_Control
SCAND1	36.7141	0.139544	0.103416	1.34935	0.177224	0.852601	Naive CD8+ T cell	Prodromal_Control
AAR2	5.77889	-0.0856765	0.236827	-0.361768	0.717525	0.973579	Naive CD8+ T cell	Prodromal_Control
TGIF2	9.22298	-0.185318	0.178393	-1.03882	0.298887	0.906282	Naive CD8+ T cell	Prodromal_Control
RAB5IF	11.3823	-0.253407	0.155415	-1.63052	0.102991	0.764974	Naive CD8+ T cell	Prodromal_Control
SLA2	8.16038	-0.291514	0.188618	-1.54552	0.12222	0.790887	Naive CD8+ T cell	Prodromal_Control
NDRG3	5.77533	0.187018	0.233892	0.799591	0.423948	0.928728	Naive CD8+ T cell	Prodromal_Control
SAMHD1	66.4657	-0.194593	0.107619	-1.80816	0.0705815	0.709119	Naive CD8+ T cell	Prodromal_Control
RBL1	7.92669	-0.195755	0.185242	-1.05675	0.290624	0.901377	Naive CD8+ T cell	Prodromal_Control
BLCAP	11.6159	0.0512604	0.156548	0.327443	0.743333	0.976116	Naive CD8+ T cell	Prodromal_Control
CTNNBL1	8.93185	-0.157853	0.160029	-0.986401	0.323936	0.913046	Naive CD8+ T cell	Prodromal_Control
RALGAPB	7.0015	0.269532	0.203187	1.32653	0.184665	0.860465	Naive CD8+ T cell	Prodromal_Control
PPP1R16B	7.74097	-0.137153	0.267162	-0.513368	0.607694	0.966142	Naive CD8+ T cell	Prodromal_Control
TOP1	17.9259	0.0253362	0.143416	0.176662	0.859774	0.987666	Naive CD8+ T cell	Prodromal_Control
PLCG1	25.3812	-0.0128679	0.11489	-0.112003	0.910821	0.992244	Naive CD8+ T cell	Prodromal_Control
CHD6	15.0004	0.127222	0.138268	0.920113	0.357513	0.915584	Naive CD8+ T cell	Prodromal_Control
SRSF6	11.5829	-0.108597	0.170778	-0.635896	0.524844	0.950702	Naive CD8+ T cell	Prodromal_Control
OSER1	15.5843	0.228764	0.24827	0.921436	0.356823	0.915584	Naive CD8+ T cell	Prodromal_Control
SERINC3	18.9428	-0.131214	0.122269	-1.07315	0.283203	0.897061	Naive CD8+ T cell	Prodromal_Control
ADA	5.78489	-0.0590917	0.213632	-0.276605	0.782083	0.977579	Naive CD8+ T cell	Prodromal_Control
YWHAB	91.0579	-0.041822	0.0775832	-0.53906	0.589845	0.964066	Naive CD8+ T cell	Prodromal_Control
STK4	93.6752	0.180096	0.0673867	2.67258	0.00752715	0.467196	Naive CD8+ T cell	Prodromal_Control
SYS1	9.91813	0.107652	0.16382	0.657137	0.511093	0.949724	Naive CD8+ T cell	Prodromal_Control
PIGT	10.1293	0.106211	0.157672	0.673618	0.500554	0.945607	Naive CD8+ T cell	Prodromal_Control
ACOT8	5.87567	0.0668216	0.209809	0.318488	0.750115	0.976116	Naive CD8+ T cell	Prodromal_Control
CTSA	17.673	0.144647	0.204209	0.708328	0.478741	0.941095	Naive CD8+ T cell	Prodromal_Control
PCIF1	18.7896	0.195307	0.135235	1.44421	0.148681	0.807712	Naive CD8+ T cell	Prodromal_Control
ZNF335	6.4482	0.126467	0.204094	0.619649	0.535489	0.953184	Naive CD8+ T cell	Prodromal_Control
NCOA5	8.10395	0.130009	0.175672	0.740066	0.45926	0.93708	Naive CD8+ T cell	Prodromal_Control
SLC35C2	12.8857	0.198935	0.144958	1.37237	0.16995	0.840575	Naive CD8+ T cell	Prodromal_Control
ZMYND8	12.8003	0.186901	0.168992	1.10598	0.268737	0.893174	Naive CD8+ T cell	Prodromal_Control
NCOA3	20.5223	-0.139224	0.126883	-1.09727	0.272524	0.895099	Naive CD8+ T cell	Prodromal_Control
PREX1	17.4156	-0.241953	0.131434	-1.84086	0.0656415	0.697235	Naive CD8+ T cell	Prodromal_Control
ARFGEF2	9.60341	-0.0520178	0.171746	-0.302876	0.761984	0.976116	Naive CD8+ T cell	Prodromal_Control
CSE1L	6.91308	-0.279428	0.193325	-1.44538	0.148351	0.807712	Naive CD8+ T cell	Prodromal_Control
STAU1	14.7702	0.0568152	0.14591	0.389385	0.696991	0.972908	Naive CD8+ T cell	Prodromal_Control
DDX27	12.1308	0.139468	0.152575	0.91409	0.360669	0.917251	Naive CD8+ T cell	Prodromal_Control
ZNFX1	12.0021	-0.209008	0.152736	-1.36843	0.171178	0.840575	Naive CD8+ T cell	Prodromal_Control
SLC9A8	6.53866	0.0534173	0.214578	0.248941	0.803406	0.980531	Naive CD8+ T cell	Prodromal_Control
RNF114	17.6282	0.219379	0.128044	1.71331	0.0866549	0.741131	Naive CD8+ T cell	Prodromal_Control
UBE2V1	39.8097	0.0976782	0.0972169	1.00474	0.31502	0.911135	Naive CD8+ T cell	Prodromal_Control
CEBPB	14.9629	0.0793804	0.146555	0.541644	0.588063	0.964066	Naive CD8+ T cell	Prodromal_Control
PTPN1	24.1857	0.00687486	0.125195	0.0549132	0.956208	0.994083	Naive CD8+ T cell	Prodromal_Control
BCAS4	15.711	0.108269	0.157724	0.686449	0.49243	0.945607	Naive CD8+ T cell	Prodromal_Control
ADNP	12.8226	-0.20304	0.158978	-1.27716	0.201546	0.868209	Naive CD8+ T cell	Prodromal_Control
DPM1	6.59186	0.0598243	0.205649	0.290905	0.771124	0.976522	Naive CD8+ T cell	Prodromal_Control
NFATC2	11.7755	-0.132846	0.158774	-0.836698	0.402762	0.926323	Naive CD8+ T cell	Prodromal_Control
TSHZ2	9.06304	0.237744	0.381555	0.623092	0.533224	0.953042	Naive CD8+ T cell	Prodromal_Control
ZNF217	21.8566	-0.381959	0.126938	-3.00903	0.00262085	0.408783	Naive CD8+ T cell	Prodromal_Control
PFDN4	11.4428	0.373433	0.15632	2.38889	0.0168993	0.547166	Naive CD8+ T cell	Prodromal_Control
FAM210B	4.34003	0.0582318	0.257828	0.225855	0.821314	0.981645	Naive CD8+ T cell	Prodromal_Control
RTF2	18.4175	0.0267673	0.119699	0.223621	0.823052	0.981645	Naive CD8+ T cell	Prodromal_Control
RAE1	7.46889	-0.239984	0.180561	-1.32911	0.183813	0.859285	Naive CD8+ T cell	Prodromal_Control
RBM38	38.3946	0.0238299	0.16732	0.142421	0.886747	0.990309	Naive CD8+ T cell	Prodromal_Control
RAB22A	9.50801	0.157917	0.164195	0.961764	0.336168	0.913046	Naive CD8+ T cell	Prodromal_Control
VAPB	6.1714	0.253748	0.211454	1.20002	0.230133	0.879104	Naive CD8+ T cell	Prodromal_Control
STX16	24.6873	-0.0294838	0.1141	-0.258403	0.796096	0.979018	Naive CD8+ T cell	Prodromal_Control
GNAS	142.705	0.00147846	0.0771477	0.019164	0.98471	0.998068	Naive CD8+ T cell	Prodromal_Control
NELFCD	12.9247	0.0736778	0.149734	0.492058	0.622679	0.967728	Naive CD8+ T cell	Prodromal_Control
CTSZ	3.88388	-0.215826	0.306457	-0.704261	0.48127	0.94204	Naive CD8+ T cell	Prodromal_Control
ATP5F1E	211.017	0.283783	0.132756	2.13763	0.0325467	0.629751	Naive CD8+ T cell	Prodromal_Control
PRELID3B	11.5385	-0.156073	0.150981	-1.03373	0.301262	0.907055	Naive CD8+ T cell	Prodromal_Control
ZNF831	16.2883	-0.419736	0.179299	-2.34099	0.0192329	0.561485	Naive CD8+ T cell	Prodromal_Control
FAM217B	7.26619	0.0361049	0.193985	0.186123	0.852349	0.986116	Naive CD8+ T cell	Prodromal_Control
LSM14B	6.62933	-0.370556	0.200942	-1.84409	0.0651701	0.697226	Naive CD8+ T cell	Prodromal_Control
PSMA7	47.0255	-0.130523	0.0889033	-1.46815	0.142065	0.806855	Naive CD8+ T cell	Prodromal_Control
MTG2	4.47956	-0.347318	0.249489	-1.39212	0.163886	0.828799	Naive CD8+ T cell	Prodromal_Control
ADRM1	14.7026	-0.0979496	0.134315	-0.729254	0.465846	0.939584	Naive CD8+ T cell	Prodromal_Control
MRGBP	5.2622	0.117513	0.215102	0.546314	0.58485	0.964066	Naive CD8+ T cell	Prodromal_Control
OGFR	15.6285	-0.101401	0.139166	-0.728635	0.466225	0.939584	Naive CD8+ T cell	Prodromal_Control
DIDO1	18.4589	0.0542918	0.126566	0.42896	0.667952	0.971373	Naive CD8+ T cell	Prodromal_Control
GID8	12.3344	-0.117305	0.15287	-0.767349	0.442874	0.936092	Naive CD8+ T cell	Prodromal_Control
YTHDF1	7.66771	-0.00926373	0.20568	-0.0450396	0.964076	0.994083	Naive CD8+ T cell	Prodromal_Control
PPDPF	175.098	0.0712195	0.108055	0.659102	0.50983	0.949047	Naive CD8+ T cell	Prodromal_Control
GMEB2	4.76077	-0.0481057	0.260986	-0.184322	0.853761	0.986342	Naive CD8+ T cell	Prodromal_Control
STMN3	41.6056	0.276672	0.143933	1.92223	0.0545768	0.686514	Naive CD8+ T cell	Prodromal_Control
ARFRP1	10.6266	0.154818	0.168258	0.920124	0.357508	0.915584	Naive CD8+ T cell	Prodromal_Control
ZGPAT	9.49574	-0.0665771	0.172676	-0.38556	0.699822	0.972908	Naive CD8+ T cell	Prodromal_Control
LIME1	78.154	0.0571906	0.0905511	0.631584	0.527659	0.950702	Naive CD8+ T cell	Prodromal_Control
SLC2A4RG	24.8217	0.114244	0.107106	1.06664	0.286132	0.899208	Naive CD8+ T cell	Prodromal_Control
TPD52L2	5.59947	0.0596066	0.249832	0.238587	0.811426	0.981561	Naive CD8+ T cell	Prodromal_Control
UCKL1	7.66791	-0.0912776	0.180416	-0.505929	0.612906	0.966142	Naive CD8+ T cell	Prodromal_Control
PRPF6	23.6327	0.104292	0.129159	0.807472	0.419394	0.926323	Naive CD8+ T cell	Prodromal_Control
TCEA2	8.01975	-0.0531231	0.187661	-0.28308	0.777116	0.977579	Naive CD8+ T cell	Prodromal_Control
RGS19	13.8599	-0.356293	0.174939	-2.03667	0.0416836	0.648035	Naive CD8+ T cell	Prodromal_Control
PCMTD2	13.3854	-0.0226602	0.174057	-0.130189	0.896417	0.99032	Naive CD8+ T cell	Prodromal_Control
GATD3B	7.39922	-0.195774	0.25961	-0.754108	0.450785	0.936906	Naive CD8+ T cell	Prodromal_Control
U2AF1L5	7.23355	1.40829	0.636498	2.21256	0.0269278	0.614433	Naive CD8+ T cell	Prodromal_Control
SAMSN1	7.69896	-0.276975	0.22635	-1.22366	0.22108	0.874227	Naive CD8+ T cell	Prodromal_Control
NRIP1	12.5563	0.0674866	0.173169	0.389715	0.696747	0.972908	Naive CD8+ T cell	Prodromal_Control
USP25	17.0193	0.193849	0.1365	1.42014	0.155567	0.819736	Naive CD8+ T cell	Prodromal_Control
BTG3	6.10918	0.294576	0.259963	1.13315	0.257153	0.884249	Naive CD8+ T cell	Prodromal_Control
MRPL39	5.05712	-0.0286426	0.228463	-0.125371	0.90023	0.990984	Naive CD8+ T cell	Prodromal_Control
ATP5PF	42.67	0.216352	0.0892486	2.42415	0.0153442	0.532096	Naive CD8+ T cell	Prodromal_Control
GABPA	6.01335	-0.228161	0.19662	-1.16041	0.24588	0.881181	Naive CD8+ T cell	Prodromal_Control
APP	8.79874	-0.0854331	0.171885	-0.497036	0.619164	0.967728	Naive CD8+ T cell	Prodromal_Control
LTN1	7.46109	-0.125306	0.194243	-0.645102	0.518861	0.95022	Naive CD8+ T cell	Prodromal_Control
USP16	20.0435	0.405957	0.135962	2.98582	0.00282823	0.419073	Naive CD8+ T cell	Prodromal_Control
CCT8	33.5335	-0.257442	0.118393	-2.17447	0.0296699	0.621068	Naive CD8+ T cell	Prodromal_Control
BACH1	10.9343	-0.0952679	0.197265	-0.482945	0.629135	0.967728	Naive CD8+ T cell	Prodromal_Control
TIAM1	3.67021	-0.370623	0.311722	-1.18895	0.234458	0.879104	Naive CD8+ T cell	Prodromal_Control
SOD1	82.6283	0.0790242	0.0976537	0.809229	0.418383	0.926323	Naive CD8+ T cell	Prodromal_Control
SCAF4	13.611	-0.0104109	0.143558	-0.0725206	0.942188	0.994083	Naive CD8+ T cell	Prodromal_Control
EVA1C	4.94068	-0.17304	0.240103	-0.720689	0.471101	0.940245	Naive CD8+ T cell	Prodromal_Control
CFAP298	9.95033	-0.386799	0.168259	-2.29884	0.0215141	0.589586	Naive CD8+ T cell	Prodromal_Control
PAXBP1	10.4018	-0.313159	0.172523	-1.81517	0.0694972	0.709119	Naive CD8+ T cell	Prodromal_Control
IFNAR2	23.3684	-0.121696	0.137994	-0.881889	0.377837	0.923116	Naive CD8+ T cell	Prodromal_Control
IL10RB	7.33527	-0.127961	0.202408	-0.63219	0.527262	0.950702	Naive CD8+ T cell	Prodromal_Control
IFNAR1	13.377	-0.0107741	0.145455	-0.0740719	0.940953	0.994083	Naive CD8+ T cell	Prodromal_Control
IFNGR2	8.11318	0.109309	0.172754	0.632743	0.526902	0.950702	Naive CD8+ T cell	Prodromal_Control
TMEM50B	12.514	-0.345224	0.178726	-1.93159	0.0534107	0.686514	Naive CD8+ T cell	Prodromal_Control
GART	8.79358	-0.0757121	0.181281	-0.417651	0.676203	0.972028	Naive CD8+ T cell	Prodromal_Control
SON	102.301	0.0218193	0.0934067	0.233595	0.8153	0.981645	Naive CD8+ T cell	Prodromal_Control
CRYZL1	7.98369	0.311507	0.177491	1.75506	0.0792489	0.729351	Naive CD8+ T cell	Prodromal_Control
ATP5PO	94.1529	0.154677	0.0973454	1.58895	0.112071	0.785158	Naive CD8+ T cell	Prodromal_Control
MRPS6	20.8389	-0.120136	0.15237	-0.788451	0.430433	0.929868	Naive CD8+ T cell	Prodromal_Control
RUNX1	22.776	0.0507897	0.132193	0.38421	0.700823	0.972972	Naive CD8+ T cell	Prodromal_Control
CBR1	6.34331	0.00947762	0.236478	0.0400783	0.968031	0.994996	Naive CD8+ T cell	Prodromal_Control
MORC3	15.1741	0.175112	0.139853	1.25211	0.210529	0.868209	Naive CD8+ T cell	Prodromal_Control
PIGP	7.76808	-0.176708	0.19285	-0.916299	0.35951	0.916875	Naive CD8+ T cell	Prodromal_Control
TTC3	52.0252	-0.0299663	0.0882636	-0.339509	0.734226	0.976116	Naive CD8+ T cell	Prodromal_Control
VPS26C	7.56549	-0.00496754	0.189953	-0.0261515	0.979137	0.996669	Naive CD8+ T cell	Prodromal_Control
DYRK1A	17.0161	-0.185278	0.136001	-1.36232	0.173096	0.844043	Naive CD8+ T cell	Prodromal_Control
BRWD1	25.9453	0.0445095	0.128109	0.347434	0.728265	0.974367	Naive CD8+ T cell	Prodromal_Control
HMGN1	68.2047	-0.0348363	0.081247	-0.42877	0.668091	0.971373	Naive CD8+ T cell	Prodromal_Control
MX2	10.7217	0.164381	0.153014	1.07429	0.282695	0.897061	Naive CD8+ T cell	Prodromal_Control
MX1	9.83454	-0.123297	0.195833	-0.629601	0.528956	0.950702	Naive CD8+ T cell	Prodromal_Control
ABCG1	4.36077	-0.288851	0.302651	-0.954402	0.33988	0.913046	Naive CD8+ T cell	Prodromal_Control
UBASH3A	15.9442	-0.166143	0.157517	-1.05476	0.291536	0.901524	Naive CD8+ T cell	Prodromal_Control
NDUFV3	8.52191	0.043264	0.208338	0.207663	0.835492	0.982159	Naive CD8+ T cell	Prodromal_Control
U2AF1	10.3227	-0.595803	0.516124	-1.15438	0.248344	0.881181	Naive CD8+ T cell	Prodromal_Control
RRP1B	18.8305	0.123355	0.120269	1.02565	0.305055	0.908574	Naive CD8+ T cell	Prodromal_Control
PDXK	5.06432	-0.000545595	0.247116	-0.00220785	0.998238	0.999478	Naive CD8+ T cell	Prodromal_Control
CSTB	34.8559	-0.184153	0.136842	-1.34573	0.178389	0.853929	Naive CD8+ T cell	Prodromal_Control
AGPAT3	9.61025	0.225573	0.169889	1.32777	0.184255	0.860465	Naive CD8+ T cell	Prodromal_Control
TRAPPC10	17.3724	-0.0383421	0.149916	-0.255757	0.798138	0.979211	Naive CD8+ T cell	Prodromal_Control
PFKL	12.8178	-0.204868	0.14735	-1.39034	0.164425	0.829775	Naive CD8+ T cell	Prodromal_Control
CFAP410	7.84585	-0.128538	0.184062	-0.698341	0.484964	0.943945	Naive CD8+ T cell	Prodromal_Control
UBE2G2	17.4129	0.0974316	0.127349	0.765073	0.444228	0.936401	Naive CD8+ T cell	Prodromal_Control
SUMO3	18.1315	0.224923	0.129835	1.73237	0.0832074	0.738279	Naive CD8+ T cell	Prodromal_Control
PTTG1IP	6.75598	-0.412939	0.206136	-2.00324	0.0451515	0.662491	Naive CD8+ T cell	Prodromal_Control
ITGB2	61.2829	-0.0349411	0.0994185	-0.351454	0.725247	0.974311	Naive CD8+ T cell	Prodromal_Control
ADARB1	6.31425	0.0151913	0.208295	0.0729317	0.94186	0.994083	Naive CD8+ T cell	Prodromal_Control
COL18A1	8.81857	-0.526041	0.441504	-1.19148	0.233467	0.879104	Naive CD8+ T cell	Prodromal_Control
COL6A2	6.43704	0.298514	0.266672	1.11941	0.262967	0.886927	Naive CD8+ T cell	Prodromal_Control
MCM3AP	8.94292	-0.0470198	0.16699	-0.281573	0.778271	0.977579	Naive CD8+ T cell	Prodromal_Control
YBEY	6.87852	0.16575	0.251599	0.658784	0.510034	0.949128	Naive CD8+ T cell	Prodromal_Control
PCNT	8.47018	-0.138151	0.201808	-0.684569	0.493616	0.945607	Naive CD8+ T cell	Prodromal_Control
DIP2A	19.2626	0.230331	0.157274	1.46452	0.143052	0.806855	Naive CD8+ T cell	Prodromal_Control
S100B	25.1227	0.676655	0.442086	1.5306	0.125869	0.790887	Naive CD8+ T cell	Prodromal_Control
PRMT2	112.985	0.150162	0.101442	1.48028	0.138798	0.80599	Naive CD8+ T cell	Prodromal_Control
IL17RA	16.5909	-0.109448	0.140246	-0.780403	0.435154	0.931428	Naive CD8+ T cell	Prodromal_Control
HDHD5	8.17346	-0.0879166	0.178692	-0.492	0.622719	0.967728	Naive CD8+ T cell	Prodromal_Control
ADA2	13.7756	-0.00906258	0.153063	-0.0592083	0.952786	0.994083	Naive CD8+ T cell	Prodromal_Control
ATP6V1E1	7.61324	0.479915	0.202313	2.37214	0.0176855	0.553451	Naive CD8+ T cell	Prodromal_Control
BCL2L13	7.75168	-0.223795	0.184634	-1.2121	0.225476	0.879104	Naive CD8+ T cell	Prodromal_Control
BID	6.83869	-0.105571	0.193495	-0.545597	0.585343	0.964066	Naive CD8+ T cell	Prodromal_Control
DGCR2	8.97113	-0.103863	0.197421	-0.5261	0.598818	0.964183	Naive CD8+ T cell	Prodromal_Control
SLC25A1	7.83056	-0.00946827	0.182384	-0.0519138	0.958597	0.994083	Naive CD8+ T cell	Prodromal_Control
MRPL40	11.5111	0.133642	0.170775	0.782561	0.433885	0.931077	Naive CD8+ T cell	Prodromal_Control
UFD1	13.9905	0.175575	0.147453	1.19072	0.233764	0.879104	Naive CD8+ T cell	Prodromal_Control
COMT	10.1767	-0.0623703	0.168151	-0.370918	0.710699	0.972972	Naive CD8+ T cell	Prodromal_Control
TRMT2A	6.85103	-0.0212534	0.211443	-0.100516	0.919935	0.993912	Naive CD8+ T cell	Prodromal_Control
RANBP1	18.8888	0.038008	0.121546	0.312705	0.754505	0.976116	Naive CD8+ T cell	Prodromal_Control
DGCR6L	18.8912	-0.129278	0.122684	-1.05375	0.291998	0.901524	Naive CD8+ T cell	Prodromal_Control
KLHL22	6.15861	0.125507	0.194175	0.646361	0.518045	0.95022	Naive CD8+ T cell	Prodromal_Control
MED15	20.3704	-0.12555	0.133719	-0.938903	0.34778	0.913046	Naive CD8+ T cell	Prodromal_Control
PI4KA	13.211	0.053894	0.146864	0.366966	0.713644	0.97348	Naive CD8+ T cell	Prodromal_Control
CRKL	6.16779	-0.241539	0.256232	-0.942661	0.345854	0.913046	Naive CD8+ T cell	Prodromal_Control
THAP7	11.483	0.123875	0.157474	0.786636	0.431495	0.929989	Naive CD8+ T cell	Prodromal_Control
HIC2	4.36254	0.386004	0.265154	1.45577	0.145456	0.806855	Naive CD8+ T cell	Prodromal_Control
UBE2L3	21.0095	0.0327089	0.115847	0.282346	0.777678	0.977579	Naive CD8+ T cell	Prodromal_Control
YDJC	11.2294	0.0951068	0.161151	0.590172	0.555076	0.956918	Naive CD8+ T cell	Prodromal_Control
SDF2L1	10.0027	0.148493	0.182197	0.815012	0.415065	0.926323	Naive CD8+ T cell	Prodromal_Control
PPIL2	7.29118	0.210361	0.184833	1.13811	0.255073	0.884249	Naive CD8+ T cell	Prodromal_Control
MAPK1	12.0164	-0.131656	0.158318	-0.831591	0.40564	0.926323	Naive CD8+ T cell	Prodromal_Control
BCR	6.01573	-0.197793	0.208353	-0.949314	0.342461	0.913046	Naive CD8+ T cell	Prodromal_Control
RGL4	15.1001	0.0945496	0.161163	0.586672	0.557424	0.956918	Naive CD8+ T cell	Prodromal_Control
CHCHD10	48.0348	0.0204819	0.108303	0.189116	0.850002	0.985681	Naive CD8+ T cell	Prodromal_Control
SMARCB1	12.6147	-0.0888478	0.146951	-0.60461	0.545438	0.956234	Naive CD8+ T cell	Prodromal_Control
SLC2A11	5.74354	0.0810592	0.212826	0.38087	0.7033	0.972972	Naive CD8+ T cell	Prodromal_Control
MIF	154.32	0.124715	0.0882391	1.41337	0.157546	0.821986	Naive CD8+ T cell	Prodromal_Control
DDT	33.304	0.277409	0.145706	1.90389	0.0569242	0.686514	Naive CD8+ T cell	Prodromal_Control
CABIN1	19.7782	-0.0846932	0.121866	-0.694972	0.487073	0.94431	Naive CD8+ T cell	Prodromal_Control
SPECC1L	11.2515	-0.250475	0.17863	-1.4022	0.160856	0.825611	Naive CD8+ T cell	Prodromal_Control
SNRPD3	21.368	-0.0864873	0.123288	-0.701509	0.482985	0.942903	Naive CD8+ T cell	Prodromal_Control
HPS4	8.43829	0.0307398	0.177116	0.173558	0.862213	0.987666	Naive CD8+ T cell	Prodromal_Control
TFIP11	5.66843	-0.235595	0.205729	-1.14517	0.252139	0.882571	Naive CD8+ T cell	Prodromal_Control
TPST2	15.1189	-0.0579403	0.170559	-0.339708	0.734076	0.976116	Naive CD8+ T cell	Prodromal_Control
PITPNB	11.5045	0.051986	0.154393	0.336713	0.736333	0.976116	Naive CD8+ T cell	Prodromal_Control
XBP1	32.5349	0.160731	0.158289	1.01542	0.309904	0.910733	Naive CD8+ T cell	Prodromal_Control
EWSR1	43.7296	-0.00601192	0.0847838	-0.0709088	0.94347	0.994083	Naive CD8+ T cell	Prodromal_Control
AP1B1	6.06172	0.155785	0.208199	0.748249	0.45431	0.936906	Naive CD8+ T cell	Prodromal_Control
NIPSNAP1	9.61595	0.142897	0.180114	0.793369	0.427563	0.929186	Naive CD8+ T cell	Prodromal_Control
ZMAT5	5.2352	-0.100773	0.224542	-0.448792	0.653582	0.971373	Naive CD8+ T cell	Prodromal_Control
UQCR10	47.5909	0.108997	0.121543	0.896782	0.369835	0.921575	Naive CD8+ T cell	Prodromal_Control
ASCC2	10.3565	0.103042	0.158992	0.648097	0.516922	0.95022	Naive CD8+ T cell	Prodromal_Control
MTMR3	6.54203	-0.193718	0.208103	-0.930879	0.351916	0.913046	Naive CD8+ T cell	Prodromal_Control
TBC1D10A	14.0288	-0.0819176	0.132062	-0.620294	0.535064	0.953184	Naive CD8+ T cell	Prodromal_Control
SF3A1	33.743	-0.155041	0.0968438	-1.60093	0.109391	0.777597	Naive CD8+ T cell	Prodromal_Control
SEC14L2	5.49285	-0.0105887	0.248699	-0.0425763	0.966039	0.994393	Naive CD8+ T cell	Prodromal_Control
MTFP1	18.7256	-0.0895635	0.183973	-0.486829	0.62638	0.967728	Naive CD8+ T cell	Prodromal_Control
PES1	6.72983	-0.189212	0.198387	-0.953753	0.340209	0.913046	Naive CD8+ T cell	Prodromal_Control
SELENOM	22.3845	0.266815	0.142218	1.87609	0.0606423	0.69215	Naive CD8+ T cell	Prodromal_Control
PIK3IP1	95.9444	0.144025	0.0993566	1.44958	0.147177	0.807712	Naive CD8+ T cell	Prodromal_Control
PATZ1	8.78003	-0.116015	0.179029	-0.648026	0.516968	0.95022	Naive CD8+ T cell	Prodromal_Control
DRG1	9.91773	-0.0648312	0.166979	-0.388261	0.697823	0.972908	Naive CD8+ T cell	Prodromal_Control
SFI1	17.8337	-0.00629301	0.142707	-0.0440975	0.964827	0.994083	Naive CD8+ T cell	Prodromal_Control
PISD	5.85815	0.182365	0.224289	0.813082	0.416171	0.926323	Naive CD8+ T cell	Prodromal_Control
PRR14L	8.38343	-0.200938	0.180898	-1.11078	0.266662	0.889542	Naive CD8+ T cell	Prodromal_Control
YWHAH	9.20487	-0.0288565	0.194223	-0.148574	0.881889	0.990309	Naive CD8+ T cell	Prodromal_Control
RTCB	12.2191	-0.0333874	0.146704	-0.227584	0.81997	0.981645	Naive CD8+ T cell	Prodromal_Control
FBXO7	19.7742	0.0656517	0.1174	0.559216	0.576014	0.960889	Naive CD8+ T cell	Prodromal_Control
TOM1	8.13161	0.025393	0.19774	0.128416	0.89782	0.990569	Naive CD8+ T cell	Prodromal_Control
APOL6	10.7815	-0.0116646	0.171293	-0.0680972	0.945708	0.994083	Naive CD8+ T cell	Prodromal_Control
RBFOX2	326.155	0.592183	0.223948	2.64429	0.00818633	0.467677	Naive CD8+ T cell	Prodromal_Control
APOL3	11.1431	0.0651791	0.169886	0.383665	0.701227	0.972972	Naive CD8+ T cell	Prodromal_Control
MYH9	97.6151	-0.0774207	0.074059	-1.04539	0.295841	0.90291	Naive CD8+ T cell	Prodromal_Control
TXN2	19.1562	-0.0002213	0.124338	-0.00177982	0.99858	0.999478	Naive CD8+ T cell	Prodromal_Control
EIF3D	63.222	0.0547444	0.0764943	0.715667	0.474197	0.940618	Naive CD8+ T cell	Prodromal_Control
IL2RB	7.29456	-0.440721	0.212837	-2.07069	0.0383874	0.642596	Naive CD8+ T cell	Prodromal_Control
RAC2	156.899	-0.177418	0.0969976	-1.8291	0.0673846	0.703148	Naive CD8+ T cell	Prodromal_Control
CYTH4	14.0581	-0.177691	0.143815	-1.23556	0.216624	0.870539	Naive CD8+ T cell	Prodromal_Control
MFNG	28.7363	-0.0894022	0.105203	-0.84981	0.395431	0.923116	Naive CD8+ T cell	Prodromal_Control
GGA1	10.8685	-0.0205423	0.169441	-0.121236	0.903504	0.991922	Naive CD8+ T cell	Prodromal_Control
SH3BP1	21.4037	-0.259907	0.116701	-2.22712	0.0259394	0.612827	Naive CD8+ T cell	Prodromal_Control
LGALS1	5.97168	-0.314586	0.291095	-1.0807	0.27983	0.897061	Naive CD8+ T cell	Prodromal_Control
NOL12	7.42546	0.0170301	0.192845	0.0883097	0.929631	0.994083	Naive CD8+ T cell	Prodromal_Control
EIF3L	122.97	0.133084	0.0651046	2.04415	0.0409385	0.645326	Naive CD8+ T cell	Prodromal_Control
POLR2F	13.8663	-0.11133	0.144862	-0.768527	0.442174	0.936092	Naive CD8+ T cell	Prodromal_Control
CSNK1E	6.87575	0.431646	0.209638	2.05901	0.0394932	0.642596	Naive CD8+ T cell	Prodromal_Control
DDX17	73.8206	-0.08948	0.0815632	-1.09706	0.272614	0.895099	Naive CD8+ T cell	Prodromal_Control
TOMM22	27.1759	-0.0886866	0.115459	-0.768121	0.442415	0.936092	Naive CD8+ T cell	Prodromal_Control
JOSD1	5.79667	0.319248	0.25435	1.25515	0.209424	0.868209	Naive CD8+ T cell	Prodromal_Control
SUN2	80.5405	-0.0274348	0.0857978	-0.319761	0.749149	0.976116	Naive CD8+ T cell	Prodromal_Control
CBX6	3.97934	-0.325966	0.262107	-1.24364	0.213633	0.868324	Naive CD8+ T cell	Prodromal_Control
APOBEC3G	6.24241	-0.0398402	0.216463	-0.184051	0.853973	0.986342	Naive CD8+ T cell	Prodromal_Control
ATF4	13.7783	0.185023	0.16693	1.10838	0.267697	0.891636	Naive CD8+ T cell	Prodromal_Control
GRAP2	37.5491	0.0553558	0.106827	0.518184	0.60433	0.964856	Naive CD8+ T cell	Prodromal_Control
TNRC6B	50.0536	0.193929	0.10463	1.85347	0.063815	0.696989	Naive CD8+ T cell	Prodromal_Control
ADSL	17.4414	-0.116688	0.127093	-0.918132	0.35855	0.916455	Naive CD8+ T cell	Prodromal_Control
SGSM3	13.5057	0.0910914	0.133413	0.682778	0.494747	0.945607	Naive CD8+ T cell	Prodromal_Control
MRTFA	12.7203	-0.0102439	0.143134	-0.0715689	0.942945	0.994083	Naive CD8+ T cell	Prodromal_Control
ST13	85.3115	0.0615318	0.0729841	0.843085	0.399181	0.923116	Naive CD8+ T cell	Prodromal_Control
XPNPEP3	7.11727	0.206107	0.198901	1.03623	0.300095	0.907055	Naive CD8+ T cell	Prodromal_Control
RBX1	23.9242	-0.00871525	0.153142	-0.0569096	0.954617	0.994083	Naive CD8+ T cell	Prodromal_Control
EP300	9.7039	-0.0414003	0.171166	-0.241872	0.808879	0.980531	Naive CD8+ T cell	Prodromal_Control
PHF5A	9.37114	-0.0076657	0.174297	-0.0439808	0.96492	0.994083	Naive CD8+ T cell	Prodromal_Control
ACO2	12.1167	-0.173052	0.145952	-1.18568	0.23575	0.879104	Naive CD8+ T cell	Prodromal_Control
PMM1	7.57893	0.148909	0.203405	0.732082	0.464118	0.938924	Naive CD8+ T cell	Prodromal_Control
DESI1	6.37618	0.0276388	0.204937	0.134865	0.892718	0.990309	Naive CD8+ T cell	Prodromal_Control
XRCC6	57.1849	-0.119166	0.078738	-1.51344	0.130167	0.798653	Naive CD8+ T cell	Prodromal_Control
SNU13	47.133	-0.0600568	0.0891834	-0.673407	0.500688	0.945607	Naive CD8+ T cell	Prodromal_Control
MEI1	8.48581	-0.0285093	0.171773	-0.165971	0.86818	0.988228	Naive CD8+ T cell	Prodromal_Control
SREBF2	6.72819	-0.0625429	0.19785	-0.316113	0.751917	0.976116	Naive CD8+ T cell	Prodromal_Control
SMDT1	82.6319	0.343485	0.258438	1.32908	0.183822	0.859285	Naive CD8+ T cell	Prodromal_Control
NDUFA6	21.5251	0.162948	0.150094	1.08564	0.277636	0.897061	Naive CD8+ T cell	Prodromal_Control
TCF20	5.80476	0.276064	0.234791	1.17579	0.23968	0.879104	Naive CD8+ T cell	Prodromal_Control
RRP7A	12.5994	-0.239542	0.181542	-1.31948	0.187007	0.863461	Naive CD8+ T cell	Prodromal_Control
POLDIP3	8.60876	0.150803	0.186391	0.809068	0.418476	0.926323	Naive CD8+ T cell	Prodromal_Control
CYB5R3	11.0002	-0.14767	0.16442	-0.898125	0.369119	0.921575	Naive CD8+ T cell	Prodromal_Control
ARFGAP3	8.9271	-0.386152	0.17553	-2.19992	0.0278128	0.617402	Naive CD8+ T cell	Prodromal_Control
PACSIN2	5.2282	-0.0722717	0.220678	-0.327499	0.743291	0.976116	Naive CD8+ T cell	Prodromal_Control
TSPO	37.2324	0.258399	0.0949167	2.72238	0.00648137	0.467196	Naive CD8+ T cell	Prodromal_Control
SAMM50	9.42392	-0.20751	0.158167	-1.31196	0.189533	0.863461	Naive CD8+ T cell	Prodromal_Control
PARVG	19.1653	0.0480096	0.13203	0.363626	0.716137	0.973579	Naive CD8+ T cell	Prodromal_Control
PRR5	14.9663	0.0950342	0.165634	0.57376	0.56613	0.956918	Naive CD8+ T cell	Prodromal_Control
NUP50	9.50774	-0.318903	0.17049	-1.8705	0.0614138	0.694337	Naive CD8+ T cell	Prodromal_Control
FAM118A	10.3302	0.0858531	0.325155	0.264038	0.791751	0.978699	Naive CD8+ T cell	Prodromal_Control
ATXN10	12.7835	0.014997	0.152072	0.0986176	0.921442	0.994083	Naive CD8+ T cell	Prodromal_Control
TRMU	6.27016	0.0389606	0.211496	0.184215	0.853845	0.986342	Naive CD8+ T cell	Prodromal_Control
CERK	10.3138	-0.087196	0.190971	-0.456592	0.647964	0.970659	Naive CD8+ T cell	Prodromal_Control
TBC1D22A	16.5065	-0.0468722	0.140522	-0.333558	0.738713	0.976116	Naive CD8+ T cell	Prodromal_Control
CRELD2	6.34168	-0.252794	0.197756	-1.27831	0.201139	0.868209	Naive CD8+ T cell	Prodromal_Control
PIM3	8.4113	0.0225568	0.199531	0.113049	0.909992	0.99224	Naive CD8+ T cell	Prodromal_Control
TRABD	30.4266	-0.0241276	0.124068	-0.194471	0.845807	0.984658	Naive CD8+ T cell	Prodromal_Control
SELENOO	7.01524	0.199803	0.198085	1.00867	0.313131	0.910733	Naive CD8+ T cell	Prodromal_Control
TUBGCP6	5.66918	-0.37267	0.223061	-1.67071	0.0947788	0.747055	Naive CD8+ T cell	Prodromal_Control
HDAC10	5.73333	0.0855793	0.228539	0.374462	0.708061	0.972972	Naive CD8+ T cell	Prodromal_Control
PPP6R2	11.3867	-0.0471848	0.155349	-0.303733	0.761331	0.976116	Naive CD8+ T cell	Prodromal_Control
SBF1	7.57373	0.149382	0.196716	0.75938	0.447625	0.936906	Naive CD8+ T cell	Prodromal_Control
LMF2	12.6647	-0.0458154	0.153407	-0.298653	0.765204	0.976116	Naive CD8+ T cell	Prodromal_Control
CHKB	23.5364	0.135187	0.119761	1.12881	0.258979	0.885345	Naive CD8+ T cell	Prodromal_Control
ARSA	6.48995	0.0561462	0.217792	0.257797	0.796564	0.979018	Naive CD8+ T cell	Prodromal_Control
RABL2B	7.33088	-0.102285	0.201665	-0.5072	0.612015	0.966142	Naive CD8+ T cell	Prodromal_Control
GTPBP6	17.3444	-0.151482	0.130394	-1.16172	0.24535	0.881181	Naive CD8+ T cell	Prodromal_Control
SLC25A6	197.666	-0.0187961	0.0700753	-0.268228	0.788524	0.977784	Naive CD8+ T cell	Prodromal_Control
ASMTL	7.15768	-0.025343	0.199869	-0.126798	0.8991	0.990883	Naive CD8+ T cell	Prodromal_Control
P2RY8	51.0536	0.320553	0.147874	2.16774	0.0301784	0.621068	Naive CD8+ T cell	Prodromal_Control
AKAP17A	18.5416	-0.0646058	0.132761	-0.486631	0.62652	0.967728	Naive CD8+ T cell	Prodromal_Control
DHRSX	7.62391	0.407898	0.207239	1.96825	0.0490396	0.672819	Naive CD8+ T cell	Prodromal_Control
CD99	41.1461	-0.30958	0.14746	-2.09941	0.0357805	0.63588	Naive CD8+ T cell	Prodromal_Control
PRKX	11.4112	-0.136489	0.182303	-0.748693	0.454042	0.936906	Naive CD8+ T cell	Prodromal_Control
PUDP	4.10827	0.421625	0.250635	1.68223	0.0925245	0.747055	Naive CD8+ T cell	Prodromal_Control
TBL1X	14.8876	-0.259631	0.145642	-1.78267	0.0746395	0.712285	Naive CD8+ T cell	Prodromal_Control
MSL3	20.5127	-0.174017	0.14647	-1.18807	0.234805	0.879104	Naive CD8+ T cell	Prodromal_Control
PRPS2	5.28748	-0.165499	0.232168	-0.712841	0.475944	0.941018	Naive CD8+ T cell	Prodromal_Control
TMSB4X	1463.69	0.0726877	0.0846027	0.859166	0.390249	0.923116	Naive CD8+ T cell	Prodromal_Control
RAB9A	6.898	0.350533	0.209151	1.67598	0.0937416	0.747055	Naive CD8+ T cell	Prodromal_Control
TRAPPC2	6.40029	0.10637	0.203039	0.523889	0.600356	0.964183	Naive CD8+ T cell	Prodromal_Control
OFD1	18.0808	-0.00141859	0.121065	-0.0117176	0.990651	0.998484	Naive CD8+ T cell	Prodromal_Control
CA5B	17.1565	0.0314761	0.129077	0.243856	0.807343	0.980531	Naive CD8+ T cell	Prodromal_Control
ZRSR2	11.2924	0.085449	0.149643	0.571018	0.567987	0.957733	Naive CD8+ T cell	Prodromal_Control
AP1S2	8.94226	0.105862	0.194384	0.544603	0.586027	0.964066	Naive CD8+ T cell	Prodromal_Control
SYAP1	11.6762	-0.223061	0.150499	-1.48214	0.138304	0.80599	Naive CD8+ T cell	Prodromal_Control
TXLNG	9.6633	-0.191843	0.166825	-1.14996	0.25016	0.882308	Naive CD8+ T cell	Prodromal_Control
RBBP7	20.9878	-0.093688	0.11769	-0.796057	0.425999	0.928875	Naive CD8+ T cell	Prodromal_Control
SCML1	8.40357	0.405198	0.193969	2.08898	0.0367094	0.642596	Naive CD8+ T cell	Prodromal_Control
PDHA1	7.41689	0.0544659	0.203096	0.268178	0.788562	0.977784	Naive CD8+ T cell	Prodromal_Control
SH3KBP1	35.5074	-0.170306	0.113564	-1.49965	0.133706	0.803093	Naive CD8+ T cell	Prodromal_Control
EIF1AX	28.12	0.143158	0.113265	1.26392	0.20626	0.868209	Naive CD8+ T cell	Prodromal_Control
CNKSR2	5.35992	-0.27779	0.258863	-1.07311	0.28322	0.897061	Naive CD8+ T cell	Prodromal_Control
SMS	7.14597	-0.0728845	0.193725	-0.376226	0.706749	0.972972	Naive CD8+ T cell	Prodromal_Control
SAT1	29.1552	0.00200246	0.125026	0.0160163	0.987221	0.998068	Naive CD8+ T cell	Prodromal_Control
APOO	367.493	0.317467	0.10693	2.96892	0.00298845	0.419297	Naive CD8+ T cell	Prodromal_Control
EIF2S3	71.1019	0.0737546	0.0741025	0.995305	0.319588	0.913046	Naive CD8+ T cell	Prodromal_Control
ZFX	11.8547	0.0289926	0.160954	0.180129	0.857051	0.987666	Naive CD8+ T cell	Prodromal_Control
PDK3	10.4585	-0.235017	0.162172	-1.44918	0.147287	0.807712	Naive CD8+ T cell	Prodromal_Control
DYNLT3	11.6594	0.0311276	0.155131	0.200654	0.84097	0.984011	Naive CD8+ T cell	Prodromal_Control
MID1IP1	5.53568	-0.431584	0.236136	-1.82769	0.0675959	0.704115	Naive CD8+ T cell	Prodromal_Control
ATP6AP2	24.4779	-0.0555392	0.113633	-0.488761	0.625011	0.967728	Naive CD8+ T cell	Prodromal_Control
MED14	4.37467	-0.229079	0.253624	-0.903222	0.366408	0.921575	Naive CD8+ T cell	Prodromal_Control
USP9X	12.6729	-0.100462	0.150912	-0.665698	0.505604	0.946531	Naive CD8+ T cell	Prodromal_Control
DDX3X	38.3211	-0.0750633	0.121028	-0.620212	0.535118	0.953184	Naive CD8+ T cell	Prodromal_Control
CASK	25.3813	-0.0761731	0.123161	-0.618486	0.536255	0.953184	Naive CD8+ T cell	Prodromal_Control
KDM6A	15.5004	0.15741	0.168968	0.931594	0.351546	0.913046	Naive CD8+ T cell	Prodromal_Control
KRBOX4	6.20297	-0.40069	0.211611	-1.89352	0.0582886	0.686514	Naive CD8+ T cell	Prodromal_Control
NDUFB11	73.7805	0.254725	0.113444	2.24538	0.024744	0.610329	Naive CD8+ T cell	Prodromal_Control
RBM10	6.91271	0.137725	0.190263	0.723866	0.469148	0.940245	Naive CD8+ T cell	Prodromal_Control
UBA1	12.649	-0.129798	0.15106	-0.859247	0.390204	0.923116	Naive CD8+ T cell	Prodromal_Control
USP11	24.1387	-0.0980249	0.119825	-0.818068	0.413319	0.926323	Naive CD8+ T cell	Prodromal_Control
ARAF	13.1255	0.0275629	0.158092	0.174347	0.861593	0.987666	Naive CD8+ T cell	Prodromal_Control
TIMP1	14.447	-0.113372	0.157249	-0.720971	0.470927	0.940245	Naive CD8+ T cell	Prodromal_Control
ELK1	5.2846	-0.106061	0.216091	-0.490817	0.623556	0.967728	Naive CD8+ T cell	Prodromal_Control
UXT	112.173	0.274755	0.0867851	3.16592	0.00154591	0.393441	Naive CD8+ T cell	Prodromal_Control
FTSJ1	8.68497	-0.237733	0.172982	-1.37432	0.169342	0.83896	Naive CD8+ T cell	Prodromal_Control
EBP	6.13219	0.11245	0.202256	0.55598	0.578225	0.962203	Naive CD8+ T cell	Prodromal_Control
RBM3	89.5751	0.263385	0.107743	2.44457	0.0145025	0.520949	Naive CD8+ T cell	Prodromal_Control
WDR13	5.9172	0.416112	0.225343	1.84657	0.0648093	0.697226	Naive CD8+ T cell	Prodromal_Control
WAS	39.5869	0.0612996	0.104274	0.587873	0.556618	0.956918	Naive CD8+ T cell	Prodromal_Control
PCSK1N	12.8912	0.236697	0.174417	1.35708	0.174755	0.846712	Naive CD8+ T cell	Prodromal_Control
PQBP1	24.0551	0.116637	0.122536	0.951864	0.341166	0.913046	Naive CD8+ T cell	Prodromal_Control
TIMM17B	11.1463	0.0445277	0.163238	0.272777	0.785024	0.977579	Naive CD8+ T cell	Prodromal_Control
PIM2	32.4427	-0.236231	0.151848	-1.5557	0.119778	0.790887	Naive CD8+ T cell	Prodromal_Control
OTUD5	15.1125	0.0745981	0.135653	0.549919	0.582375	0.964066	Naive CD8+ T cell	Prodromal_Control
GRIPAP1	6.64864	0.20507	0.193806	1.05812	0.290002	0.900466	Naive CD8+ T cell	Prodromal_Control
PRAF2	5.50387	-0.00404927	0.206708	-0.0195894	0.984371	0.998068	Naive CD8+ T cell	Prodromal_Control
WDR45	7.92837	0.289722	0.186979	1.54949	0.121264	0.790887	Naive CD8+ T cell	Prodromal_Control
PLP2	42.5247	0.140713	0.127779	1.10122	0.2708	0.894668	Naive CD8+ T cell	Prodromal_Control
CCDC22	4.96179	-0.164942	0.222598	-0.740987	0.458701	0.93708	Naive CD8+ T cell	Prodromal_Control
PPP1R3F	7.23694	0.186071	0.190541	0.976538	0.328798	0.913046	Naive CD8+ T cell	Prodromal_Control
MAGED1	18.1667	0.134109	0.135154	0.992272	0.321065	0.913046	Naive CD8+ T cell	Prodromal_Control
TSPYL2	27.5065	0.139506	0.2068	0.674597	0.499932	0.945607	Naive CD8+ T cell	Prodromal_Control
KANTR	6.75777	0.113168	0.22573	0.501341	0.616131	0.967728	Naive CD8+ T cell	Prodromal_Control
KDM5C	7.83896	-0.156125	0.18052	-0.864862	0.387114	0.923116	Naive CD8+ T cell	Prodromal_Control
SMC1A	13.4348	-0.0964094	0.152412	-0.632559	0.527021	0.950702	Naive CD8+ T cell	Prodromal_Control
HSD17B10	11.1453	0.22542	0.160427	1.40513	0.159983	0.825258	Naive CD8+ T cell	Prodromal_Control
HUWE1	17.6564	-0.0748703	0.132341	-0.56574	0.571571	0.958799	Naive CD8+ T cell	Prodromal_Control
PHF8	4.82639	0.0106834	0.243076	0.043951	0.964943	0.994083	Naive CD8+ T cell	Prodromal_Control
FAM120C	5.44416	0.0184741	0.224511	0.0822863	0.934419	0.994083	Naive CD8+ T cell	Prodromal_Control
TSR2	15.0977	0.157612	0.130349	1.20916	0.226602	0.879104	Naive CD8+ T cell	Prodromal_Control
GNL3L	7.37591	-0.112581	0.186333	-0.604193	0.545715	0.956234	Naive CD8+ T cell	Prodromal_Control
MAGED2	14.111	-0.315081	0.145673	-2.16293	0.0305468	0.624314	Naive CD8+ T cell	Prodromal_Control
RRAGB	4.05059	0.368637	0.258278	1.42728	0.153498	0.81784	Naive CD8+ T cell	Prodromal_Control
UBQLN2	21.1758	-0.128835	0.117363	-1.09775	0.272315	0.895099	Naive CD8+ T cell	Prodromal_Control
NBDY	28.7267	0.182641	0.119815	1.52435	0.12742	0.790887	Naive CD8+ T cell	Prodromal_Control
FAAH2	7.2711	-0.0797506	0.245428	-0.324946	0.745222	0.976116	Naive CD8+ T cell	Prodromal_Control
ZXDB	3.58373	-0.159726	0.270944	-0.589516	0.555515	0.956918	Naive CD8+ T cell	Prodromal_Control
ARHGEF9	7.6678	0.227799	0.182814	1.24607	0.21274	0.868209	Naive CD8+ T cell	Prodromal_Control
ZC4H2	5.62398	-0.110794	0.246091	-0.450213	0.652557	0.971296	Naive CD8+ T cell	Prodromal_Control
LAS1L	9.18642	0.0168945	0.187192	0.0902523	0.928087	0.994083	Naive CD8+ T cell	Prodromal_Control
MSN	57.4966	-0.0712016	0.0771108	-0.923367	0.355816	0.914536	Naive CD8+ T cell	Prodromal_Control
PJA1	5.71592	0.104432	0.223625	0.466995	0.640504	0.970659	Naive CD8+ T cell	Prodromal_Control
EDA	11.7736	-0.677528	0.397561	-1.70421	0.0883415	0.74406	Naive CD8+ T cell	Prodromal_Control
PDZD11	3.29402	0.00455793	0.302672	0.015059	0.987985	0.998243	Naive CD8+ T cell	Prodromal_Control
IL2RG	107.899	-0.0361394	0.0948926	-0.380845	0.703318	0.972972	Naive CD8+ T cell	Prodromal_Control
NONO	37.7945	-0.0497747	0.0950653	-0.523584	0.600568	0.964183	Naive CD8+ T cell	Prodromal_Control
TAF1	10.5969	0.283476	0.177479	1.59724	0.110212	0.779347	Naive CD8+ T cell	Prodromal_Control
OGT	42.27	-0.0643749	0.112774	-0.57083	0.568115	0.957733	Naive CD8+ T cell	Prodromal_Control
CXCR3	4.91377	-0.346014	0.2821	-1.22657	0.219986	0.873715	Naive CD8+ T cell	Prodromal_Control
PIN4	10.3663	0.096366	0.172164	0.559733	0.575662	0.960889	Naive CD8+ T cell	Prodromal_Control
HDAC8	8.03423	0.0083413	0.223976	0.0372419	0.970292	0.99512	Naive CD8+ T cell	Prodromal_Control
RLIM	11.6634	0.0511302	0.166523	0.307045	0.758809	0.976116	Naive CD8+ T cell	Prodromal_Control
ABCB7	11.3929	-0.0750503	0.152322	-0.492708	0.622219	0.967728	Naive CD8+ T cell	Prodromal_Control
PBDC1	7.3542	0.185583	0.194748	0.952943	0.340619	0.913046	Naive CD8+ T cell	Prodromal_Control
ATRX	44.5747	0.133608	0.0884612	1.51036	0.130952	0.800158	Naive CD8+ T cell	Prodromal_Control
MAGT1	9.93256	-0.00726318	0.167622	-0.0433306	0.965438	0.994083	Naive CD8+ T cell	Prodromal_Control
COX7B	34.9664	0.172127	0.10852	1.58614	0.112708	0.785907	Naive CD8+ T cell	Prodromal_Control
PGK1	70.0542	-0.0992335	0.0746651	-1.32905	0.183832	0.859285	Naive CD8+ T cell	Prodromal_Control
P2RY10	12.4025	-0.171427	0.150159	-1.14164	0.253603	0.88366	Naive CD8+ T cell	Prodromal_Control
GPR174	13.1893	-0.0629565	0.161224	-0.390491	0.696174	0.972908	Naive CD8+ T cell	Prodromal_Control
ITM2A	21.1352	0.373881	0.197067	1.89722	0.0577983	0.686514	Naive CD8+ T cell	Prodromal_Control
BRWD3	6.04918	-0.0883463	0.207996	-0.42475	0.671019	0.971373	Naive CD8+ T cell	Prodromal_Control
SH3BGRL	41.1862	0.0275417	0.0880436	0.312819	0.754418	0.976116	Naive CD8+ T cell	Prodromal_Control
CHM	6.42377	-0.00520924	0.20687	-0.0251812	0.97991	0.996669	Naive CD8+ T cell	Prodromal_Control
DIAPH2	6.82178	-0.275701	0.208628	-1.3215	0.186334	0.863461	Naive CD8+ T cell	Prodromal_Control
HNRNPH2	19.897	0.0952007	0.118227	0.805233	0.420685	0.9267	Naive CD8+ T cell	Prodromal_Control
ARMCX6	6.01282	0.106364	0.22348	0.475943	0.634115	0.969848	Naive CD8+ T cell	Prodromal_Control
ARMCX3	5.79668	0.173003	0.206673	0.837084	0.402546	0.926323	Naive CD8+ T cell	Prodromal_Control
ZMAT1	8.47533	0.252556	0.201001	1.25649	0.208939	0.868209	Naive CD8+ T cell	Prodromal_Control
GPRASP1	4.55761	-0.167906	0.26757	-0.627522	0.530317	0.950883	Naive CD8+ T cell	Prodromal_Control
BEX4	23.2513	0.094368	0.106836	0.883297	0.377076	0.923116	Naive CD8+ T cell	Prodromal_Control
TCEAL8	6.86988	0.0807048	0.184425	0.437603	0.661674	0.971373	Naive CD8+ T cell	Prodromal_Control
BEX2	21.5336	0.0974391	0.144411	0.674735	0.499844	0.945607	Naive CD8+ T cell	Prodromal_Control
BEX3	19.2974	0.193511	0.159778	1.21112	0.225849	0.879104	Naive CD8+ T cell	Prodromal_Control
TCEAL4	6.00528	0.042271	0.219196	0.192846	0.84708	0.985019	Naive CD8+ T cell	Prodromal_Control
TCEAL3	7.4021	-0.00069433	0.191193	-0.00363157	0.997102	0.999478	Naive CD8+ T cell	Prodromal_Control
MORF4L2	18.8356	0.000165524	0.124187	0.00133286	0.998937	0.999478	Naive CD8+ T cell	Prodromal_Control
SLC25A53	5.78726	-0.133543	0.213872	-0.624406	0.532361	0.952401	Naive CD8+ T cell	Prodromal_Control
PRPS1	13.1166	-0.0965439	0.15031	-0.642299	0.520679	0.950702	Naive CD8+ T cell	Prodromal_Control
TSC22D3	260.188	0.240877	0.130252	1.84931	0.0644131	0.696989	Naive CD8+ T cell	Prodromal_Control
VSIG1	5.72003	-0.154626	0.220956	-0.699805	0.484049	0.943426	Naive CD8+ T cell	Prodromal_Control
AMMECR1	5.73417	-0.200858	0.20602	-0.974944	0.329588	0.913046	Naive CD8+ T cell	Prodromal_Control
ALG13	18.9468	-0.0596899	0.122817	-0.486007	0.626962	0.967728	Naive CD8+ T cell	Prodromal_Control
DOCK11	14.1285	-0.0918262	0.15736	-0.583542	0.559529	0.956918	Naive CD8+ T cell	Prodromal_Control
SLC25A5	61.2091	0.0426179	0.0835858	0.509871	0.610142	0.966142	Naive CD8+ T cell	Prodromal_Control
UBE2A	6.58998	-0.18297	0.196361	-0.931804	0.351438	0.913046	Naive CD8+ T cell	Prodromal_Control
UPF3B	8.66771	0.211905	0.187213	1.1319	0.257678	0.884249	Naive CD8+ T cell	Prodromal_Control
RNF113A	11.7049	0.176099	0.154867	1.1371	0.255497	0.884249	Naive CD8+ T cell	Prodromal_Control
NDUFA1	50.4808	0.182267	0.117362	1.55303	0.120415	0.790887	Naive CD8+ T cell	Prodromal_Control
NKAP	12.3699	0.134694	0.143256	0.940234	0.347097	0.913046	Naive CD8+ T cell	Prodromal_Control
LAMP2	6.02727	0.00319516	0.211894	0.0150791	0.987969	0.998243	Naive CD8+ T cell	Prodromal_Control
CUL4B	7.4221	-0.216844	0.184595	-1.1747	0.240114	0.879104	Naive CD8+ T cell	Prodromal_Control
MCTS1	11.269	-0.176106	0.167169	-1.05346	0.292129	0.901524	Naive CD8+ T cell	Prodromal_Control
THOC2	21.3276	-0.214543	0.119409	-1.79671	0.0723825	0.712285	Naive CD8+ T cell	Prodromal_Control
XIAP	7.90177	-0.0471807	0.211988	-0.222564	0.823875	0.981645	Naive CD8+ T cell	Prodromal_Control
STAG2	28.0185	0.0308662	0.106254	0.290495	0.771438	0.976522	Naive CD8+ T cell	Prodromal_Control
SH2D1A	7.7495	0.143414	0.226695	0.632631	0.526974	0.950702	Naive CD8+ T cell	Prodromal_Control
SASH3	13.5601	-0.26487	0.151121	-1.75271	0.0796525	0.72956	Naive CD8+ T cell	Prodromal_Control
UTP14A	5.66537	0.163111	0.217983	0.748277	0.454293	0.936906	Naive CD8+ T cell	Prodromal_Control
RBMX2	7.31838	0.171899	0.192613	0.89246	0.372147	0.921575	Naive CD8+ T cell	Prodromal_Control
ENOX2	5.95541	-0.341504	0.21285	-1.60443	0.108618	0.776961	Naive CD8+ T cell	Prodromal_Control
STK26	10.8785	-0.281837	0.155829	-1.80863	0.0705081	0.709119	Naive CD8+ T cell	Prodromal_Control
RAP2C	6.33887	0.0651193	0.207414	0.313957	0.753554	0.976116	Naive CD8+ T cell	Prodromal_Control
MBNL3	5.71239	-0.123775	0.225367	-0.549215	0.582858	0.964066	Naive CD8+ T cell	Prodromal_Control
PHF6	6.73211	-0.0586777	0.189899	-0.308995	0.757326	0.976116	Naive CD8+ T cell	Prodromal_Control
HPRT1	9.27457	-0.00425334	0.163732	-0.0259775	0.979275	0.996669	Naive CD8+ T cell	Prodromal_Control
FAM122B	6.44669	-0.013421	0.198404	-0.0676447	0.946068	0.994083	Naive CD8+ T cell	Prodromal_Control
RTL8C	7.7816	0.000400459	0.183241	0.00218542	0.998256	0.999478	Naive CD8+ T cell	Prodromal_Control
RTL8A	5.81553	0.160968	0.206495	0.779526	0.43567	0.931428	Naive CD8+ T cell	Prodromal_Control
ZNF75D	5.30321	-0.42575	0.224586	-1.89571	0.0579983	0.686514	Naive CD8+ T cell	Prodromal_Control
INTS6L	6.81153	-0.0477096	0.201819	-0.236398	0.813124	0.981645	Naive CD8+ T cell	Prodromal_Control
MMGT1	10.584	-0.14577	0.168108	-0.867119	0.385877	0.923116	Naive CD8+ T cell	Prodromal_Control
HTATSF1	16.733	-0.372319	0.132546	-2.80898	0.00496987	0.465054	Naive CD8+ T cell	Prodromal_Control
ARHGEF6	20.3692	-0.189677	0.12183	-1.5569	0.119495	0.790887	Naive CD8+ T cell	Prodromal_Control
RBMX	52.1594	0.157746	0.0807902	1.95254	0.0508739	0.678433	Naive CD8+ T cell	Prodromal_Control
ATP11C	5.9234	-0.222518	0.222527	-0.999957	0.317331	0.913046	Naive CD8+ T cell	Prodromal_Control
LDOC1	6.11877	0.0745159	0.228999	0.325399	0.744879	0.976116	Naive CD8+ T cell	Prodromal_Control
FMR1	8.5909	-0.473296	0.221539	-2.1364	0.0326467	0.629751	Naive CD8+ T cell	Prodromal_Control
IDS	21.7765	0.0635369	0.118504	0.536159	0.591849	0.964066	Naive CD8+ T cell	Prodromal_Control
MTM1	6.69273	-0.00143948	0.205007	-0.00702159	0.994398	0.999039	Naive CD8+ T cell	Prodromal_Control
MTMR1	8.67138	0.0138997	0.18745	0.0741514	0.94089	0.994083	Naive CD8+ T cell	Prodromal_Control
VMA21	10.3579	-0.221861	0.173367	-1.27972	0.200645	0.868209	Naive CD8+ T cell	Prodromal_Control
CCNQ	7.15359	-0.145289	0.194553	-0.746784	0.455194	0.936906	Naive CD8+ T cell	Prodromal_Control
BCAP31	36.5539	-0.141129	0.12048	-1.17139	0.241441	0.879104	Naive CD8+ T cell	Prodromal_Control
IDH3G	15.6999	0.10035	0.13604	0.737654	0.460725	0.93708	Naive CD8+ T cell	Prodromal_Control
SSR4	83.6197	0.0941859	0.0860087	1.09507	0.273484	0.895629	Naive CD8+ T cell	Prodromal_Control
ARHGAP4	37.8791	0.0833681	0.0977657	0.852733	0.393807	0.923116	Naive CD8+ T cell	Prodromal_Control
NAA10	18.2129	0.00937733	0.122701	0.0764242	0.939082	0.994083	Naive CD8+ T cell	Prodromal_Control
HCFC1	7.82381	0.0637035	0.18373	0.346723	0.7288	0.974367	Naive CD8+ T cell	Prodromal_Control
IRAK1	5.97212	0.265774	0.211756	1.2551	0.209444	0.868209	Naive CD8+ T cell	Prodromal_Control
MECP2	13.7579	0.0693033	0.156667	0.442361	0.658228	0.971373	Naive CD8+ T cell	Prodromal_Control
FLNA	40.1494	-0.0361571	0.112065	-0.322644	0.746965	0.976116	Naive CD8+ T cell	Prodromal_Control
EMD	27.3284	0.102954	0.106951	0.962625	0.335736	0.913046	Naive CD8+ T cell	Prodromal_Control
TAZ	12.1118	0.060424	0.154681	0.390637	0.696066	0.972908	Naive CD8+ T cell	Prodromal_Control
ATP6AP1	11.725	-0.204924	0.153767	-1.33269	0.182633	0.858417	Naive CD8+ T cell	Prodromal_Control
GDI1	14.7599	-0.181002	0.141597	-1.27829	0.201147	0.868209	Naive CD8+ T cell	Prodromal_Control
FAM50A	11.678	-0.0111291	0.155951	-0.0713631	0.943109	0.994083	Naive CD8+ T cell	Prodromal_Control
LAGE3	14.3678	-0.278929	0.150693	-1.85097	0.0641734	0.696989	Naive CD8+ T cell	Prodromal_Control
FAM3A	10.9631	0.259009	0.163482	1.58433	0.113118	0.785989	Naive CD8+ T cell	Prodromal_Control
G6PD	9.33393	-0.00727421	0.162696	-0.0447104	0.964338	0.994083	Naive CD8+ T cell	Prodromal_Control
IKBKG	5.44443	-0.161718	0.214636	-0.753453	0.451178	0.936906	Naive CD8+ T cell	Prodromal_Control
DKC1	10.514	-0.0693446	0.167368	-0.414324	0.678637	0.972028	Naive CD8+ T cell	Prodromal_Control
FUNDC2	20.9156	0.0158713	0.121089	0.131071	0.895719	0.990309	Naive CD8+ T cell	Prodromal_Control
MTCP1	8.44911	0.302827	0.18931	1.59963	0.10968	0.777597	Naive CD8+ T cell	Prodromal_Control
BRCC3	7.0716	-0.0222623	0.182565	-0.121942	0.902945	0.991922	Naive CD8+ T cell	Prodromal_Control
VBP1	9.89087	-0.316476	0.183767	-1.72215	0.0850415	0.741053	Naive CD8+ T cell	Prodromal_Control
TMLHE	7.10286	0.311758	0.197479	1.57869	0.114407	0.788801	Naive CD8+ T cell	Prodromal_Control
VAMP7	5.95658	-0.0621748	0.199975	-0.310913	0.755866	0.976116	Naive CD8+ T cell	Prodromal_Control
PRKY	7.87597	0.0478318	0.21164	0.226005	0.821197	0.981645	Naive CD8+ T cell	Prodromal_Control
USP9Y	12.7544	-0.101417	0.166691	-0.608413	0.542914	0.955381	Naive CD8+ T cell	Prodromal_Control
DDX3Y	13.3558	-0.024347	0.1773	-0.137321	0.890777	0.990309	Naive CD8+ T cell	Prodromal_Control
UTY	15.1244	-0.0464312	0.164236	-0.28271	0.777399	0.977579	Naive CD8+ T cell	Prodromal_Control
KDM5D	6.4106	-0.163316	0.226923	-0.7197	0.47171	0.940245	Naive CD8+ T cell	Prodromal_Control
EIF1AY	6.90596	0.108314	0.224649	0.482149	0.6297	0.967728	Naive CD8+ T cell	Prodromal_Control
MAFIP	3.71334	0.399342	0.396949	1.00603	0.314402	0.910885	Naive CD8+ T cell	Prodromal_Control
AL592183.1	3.83324	0.484011	0.377609	1.28178	0.19992	0.868209	Naive CD8+ T cell	Prodromal_Control
NOC2L	19.1649	0.259596	0.137651	1.8859	0.0593085	0.650496	CD8+ T cell (GZMB)	Prodromal_iPD
ISG15	32.8176	0.296653	0.214796	1.38109	0.16725	0.771534	CD8+ T cell (GZMB)	Prodromal_iPD
TNFRSF18	2.68565	-0.323447	0.654198	-0.494418	0.621011	0.94247	CD8+ T cell (GZMB)	Prodromal_iPD
SDF4	52.3819	-0.0360713	0.0829797	-0.434701	0.66378	0.951544	CD8+ T cell (GZMB)	Prodromal_iPD
B3GALT6	9.54183	-0.117874	0.18318	-0.643485	0.519909	0.911486	CD8+ T cell (GZMB)	Prodromal_iPD
UBE2J2	22.9688	0.0248969	0.136893	0.181872	0.855683	0.985837	CD8+ T cell (GZMB)	Prodromal_iPD
ACAP3	6.72088	-0.102719	0.203719	-0.504219	0.614107	0.94044	CD8+ T cell (GZMB)	Prodromal_iPD
PUSL1	4.11577	-0.124539	0.255811	-0.486841	0.626371	0.943492	CD8+ T cell (GZMB)	Prodromal_iPD
INTS11	31.6451	-0.00873925	0.104229	-0.0838465	0.933179	0.993113	CD8+ T cell (GZMB)	Prodromal_iPD
CPTP	7.02013	-0.334918	0.214321	-1.56269	0.118126	0.726113	CD8+ T cell (GZMB)	Prodromal_iPD
AURKAIP1	58.897	0.136842	0.0999418	1.36922	0.17093	0.775069	CD8+ T cell (GZMB)	Prodromal_iPD
CCNL2	21.8049	-0.13276	0.120165	-1.10482	0.26924	0.828719	CD8+ T cell (GZMB)	Prodromal_iPD
MRPL20	46.9889	-0.199365	0.13682	-1.45713	0.14508	0.757198	CD8+ T cell (GZMB)	Prodromal_iPD
ATAD3A	3.99517	0.257552	0.270811	0.95104	0.341584	0.858109	CD8+ T cell (GZMB)	Prodromal_iPD
SSU72	67.7786	-0.0271808	0.0884093	-0.307442	0.758507	0.971111	CD8+ T cell (GZMB)	Prodromal_iPD
MIB2	33.785	0.0974976	0.114791	0.849349	0.395687	0.868717	CD8+ T cell (GZMB)	Prodromal_iPD
MMP23B	15.3566	0.185012	0.220489	0.839097	0.401415	0.869334	CD8+ T cell (GZMB)	Prodromal_iPD
CDK11B	37.0814	0.117853	0.120487	0.978137	0.328006	0.855662	CD8+ T cell (GZMB)	Prodromal_iPD
SLC35E2B	13.8367	-0.0944483	0.174786	-0.540365	0.588946	0.932076	CD8+ T cell (GZMB)	Prodromal_iPD
CDK11A	33.4005	0.12857	0.157858	0.814467	0.415378	0.875268	CD8+ T cell (GZMB)	Prodromal_iPD
SLC35E2A	6.75988	0.151594	0.222426	0.681549	0.495524	0.904344	CD8+ T cell (GZMB)	Prodromal_iPD
NADK	13.9498	0.203491	0.148062	1.37436	0.169331	0.774212	CD8+ T cell (GZMB)	Prodromal_iPD
GNB1	80.0539	-0.0406645	0.0635695	-0.639687	0.522376	0.91184	CD8+ T cell (GZMB)	Prodromal_iPD
PRKCZ	7.02078	-0.604782	0.22223	-2.72142	0.00650016	0.517687	CD8+ T cell (GZMB)	Prodromal_iPD
FAAP20	47.7211	0.177959	0.121614	1.46331	0.143382	0.755363	CD8+ T cell (GZMB)	Prodromal_iPD
SKI	6.04383	-0.224216	0.253632	-0.884022	0.376684	0.865227	CD8+ T cell (GZMB)	Prodromal_iPD
RER1	48.7333	-0.0958325	0.102477	-0.935161	0.349705	0.860736	CD8+ T cell (GZMB)	Prodromal_iPD
PEX10	5.74845	0.17648	0.203122	0.868838	0.384936	0.866011	CD8+ T cell (GZMB)	Prodromal_iPD
PANK4	5.87115	-0.0110311	0.207379	-0.0531929	0.957578	0.99541	CD8+ T cell (GZMB)	Prodromal_iPD
TNFRSF14	72.0735	0.149785	0.078643	1.90462	0.0568291	0.64992	CD8+ T cell (GZMB)	Prodromal_iPD
TPRG1L	25.3633	0.0171064	0.121653	0.140616	0.888173	0.988238	CD8+ T cell (GZMB)	Prodromal_iPD
WRAP73	13.8419	-0.135143	0.138855	-0.97327	0.330419	0.855662	CD8+ T cell (GZMB)	Prodromal_iPD
LRRC47	14.7751	-0.158024	0.140207	-1.12708	0.25971	0.821139	CD8+ T cell (GZMB)	Prodromal_iPD
CEP104	11.1419	-0.225425	0.146521	-1.53851	0.123924	0.732349	CD8+ T cell (GZMB)	Prodromal_iPD
KCNAB2	57.2573	-0.135873	0.0779449	-1.74319	0.0813003	0.680157	CD8+ T cell (GZMB)	Prodromal_iPD
ICMT	6.74462	0.0112199	0.208367	0.053847	0.957057	0.99541	CD8+ T cell (GZMB)	Prodromal_iPD
ACOT7	8.70829	-0.112004	0.201741	-0.555188	0.578766	0.929271	CD8+ T cell (GZMB)	Prodromal_iPD
TNFRSF25	5.56089	0.88399	0.348523	2.53639	0.0112001	0.525362	CD8+ T cell (GZMB)	Prodromal_iPD
NOL9	10.2241	-0.146546	0.15296	-0.958067	0.338029	0.857242	CD8+ T cell (GZMB)	Prodromal_iPD
ZBTB48	7.64971	0.21792	0.171992	1.26703	0.205143	0.794327	CD8+ T cell (GZMB)	Prodromal_iPD
KLHL21	5.0234	0.372569	0.216706	1.71924	0.0855714	0.682978	CD8+ T cell (GZMB)	Prodromal_iPD
THAP3	5.40443	-0.0681712	0.209235	-0.325811	0.744567	0.96824	CD8+ T cell (GZMB)	Prodromal_iPD
DNAJC11	8.94748	-0.0465031	0.159935	-0.290763	0.771233	0.972	CD8+ T cell (GZMB)	Prodromal_iPD
CAMTA1	26.2015	-0.00267394	0.144945	-0.0184479	0.985282	0.999468	CD8+ T cell (GZMB)	Prodromal_iPD
VAMP3	15.1327	0.00302717	0.137186	0.0220661	0.982395	0.999115	CD8+ T cell (GZMB)	Prodromal_iPD
UTS2	3.50889	0.23322	0.665473	0.350457	0.725996	0.966919	CD8+ T cell (GZMB)	Prodromal_iPD
PARK7	120.954	0.0459719	0.093185	0.49334	0.621772	0.94247	CD8+ T cell (GZMB)	Prodromal_iPD
RERE	21.7093	-0.0550876	0.148031	-0.372135	0.709793	0.962745	CD8+ T cell (GZMB)	Prodromal_iPD
ENO1	127.076	-0.0694997	0.0877637	-0.791896	0.428421	0.87925	CD8+ T cell (GZMB)	Prodromal_iPD
H6PD	6.82367	-0.136677	0.192032	-0.711744	0.476624	0.896111	CD8+ T cell (GZMB)	Prodromal_iPD
SLC25A33	7.44153	0.188236	0.205916	0.914141	0.360643	0.860736	CD8+ T cell (GZMB)	Prodromal_iPD
PIK3CD	40.5501	-0.0409668	0.099092	-0.413422	0.679298	0.955453	CD8+ T cell (GZMB)	Prodromal_iPD
CLSTN1	32.1994	-0.0526938	0.120016	-0.439058	0.66062	0.951083	CD8+ T cell (GZMB)	Prodromal_iPD
CTNNBIP1	12.4929	-0.0392144	0.14857	-0.263946	0.791821	0.976632	CD8+ T cell (GZMB)	Prodromal_iPD
LZIC	17.2902	0.135593	0.130991	1.03513	0.300607	0.84743	CD8+ T cell (GZMB)	Prodromal_iPD
UBE4B	17.6715	0.018065	0.113015	0.159846	0.873002	0.988238	CD8+ T cell (GZMB)	Prodromal_iPD
KIF1B	10.092	0.243647	0.173132	1.40729	0.159341	0.764994	CD8+ T cell (GZMB)	Prodromal_iPD
PGD	11.8271	0.171316	0.149882	1.14301	0.253036	0.814818	CD8+ T cell (GZMB)	Prodromal_iPD
DFFA	9.23265	-0.155322	0.180245	-0.861728	0.388837	0.86747	CD8+ T cell (GZMB)	Prodromal_iPD
PEX14	14.4806	0.143236	0.156928	0.912749	0.361374	0.860736	CD8+ T cell (GZMB)	Prodromal_iPD
CASZ1	5.65349	0.23949	0.239137	1.00148	0.316596	0.851652	CD8+ T cell (GZMB)	Prodromal_iPD
TARDBP	18.4747	0.158147	0.131096	1.20635	0.227683	0.803712	CD8+ T cell (GZMB)	Prodromal_iPD
SRM	39.1043	0.0676568	0.118461	0.571131	0.567911	0.926911	CD8+ T cell (GZMB)	Prodromal_iPD
EXOSC10	22.9337	-0.0480062	0.10772	-0.445658	0.655844	0.949731	CD8+ T cell (GZMB)	Prodromal_iPD
MTOR	12.867	0.157478	0.153794	1.02396	0.305856	0.849251	CD8+ T cell (GZMB)	Prodromal_iPD
UBIAD1	8.9731	0.112796	0.184996	0.609719	0.542048	0.920579	CD8+ T cell (GZMB)	Prodromal_iPD
FBXO2	3.01025	0.457443	0.315516	1.44982	0.147108	0.76017	CD8+ T cell (GZMB)	Prodromal_iPD
FBXO44	14.1018	0.164888	0.154754	1.06549	0.286656	0.84076	CD8+ T cell (GZMB)	Prodromal_iPD
FBXO6	15.4116	-0.0121791	0.185232	-0.0657504	0.947577	0.994385	CD8+ T cell (GZMB)	Prodromal_iPD
MAD2L2	30.7833	0.00865577	0.121407	0.0712957	0.943162	0.994385	CD8+ T cell (GZMB)	Prodromal_iPD
DRAXIN	3.07234	-0.558112	0.486696	-1.14674	0.251491	0.814263	CD8+ T cell (GZMB)	Prodromal_iPD
AGTRAP	40.33	0.127995	0.130716	0.979184	0.327489	0.855662	CD8+ T cell (GZMB)	Prodromal_iPD
MTHFR	5.00178	0.289346	0.242712	1.19214	0.233207	0.804505	CD8+ T cell (GZMB)	Prodromal_iPD
CLCN6	3.67822	0.53297	0.288456	1.84766	0.064651	0.66202	CD8+ T cell (GZMB)	Prodromal_iPD
KIAA2013	27.7771	0.0930208	0.127187	0.731372	0.464552	0.890807	CD8+ T cell (GZMB)	Prodromal_iPD
PLOD1	9.04933	0.273573	0.192296	1.42266	0.154834	0.764305	CD8+ T cell (GZMB)	Prodromal_iPD
MFN2	6.9564	-0.14222	0.178523	-0.796649	0.425655	0.878127	CD8+ T cell (GZMB)	Prodromal_iPD
MIIP	14.9625	0.222637	0.143851	1.5477	0.121695	0.731203	CD8+ T cell (GZMB)	Prodromal_iPD
TNFRSF1B	68.6987	-0.0412591	0.098952	-0.416961	0.676707	0.955453	CD8+ T cell (GZMB)	Prodromal_iPD
VPS13D	25.1716	-0.0964594	0.11968	-0.805977	0.420256	0.877094	CD8+ T cell (GZMB)	Prodromal_iPD
DHRS3	7.64866	0.275735	0.285613	0.965415	0.334337	0.855662	CD8+ T cell (GZMB)	Prodromal_iPD
PRDM2	41.0488	0.0170704	0.109017	0.156585	0.875572	0.988238	CD8+ T cell (GZMB)	Prodromal_iPD
EFHD2	352.235	0.218747	0.0940314	2.32632	0.0200017	0.554884	CD8+ T cell (GZMB)	Prodromal_iPD
DNAJC16	6.11506	0.0918837	0.221663	0.414521	0.678493	0.955453	CD8+ T cell (GZMB)	Prodromal_iPD
DDI2	6.42535	-0.104957	0.205113	-0.511703	0.608859	0.937433	CD8+ T cell (GZMB)	Prodromal_iPD
PLEKHM2	17.4402	0.179998	0.141767	1.26968	0.2042	0.794327	CD8+ T cell (GZMB)	Prodromal_iPD
SPEN	29.8108	-0.178425	0.119336	-1.49515	0.134876	0.742009	CD8+ T cell (GZMB)	Prodromal_iPD
ZBTB17	7.29021	0.205937	0.181099	1.13715	0.255477	0.817668	CD8+ T cell (GZMB)	Prodromal_iPD
FBXO42	14.8726	0.0233805	0.135399	0.172679	0.862904	0.986717	CD8+ T cell (GZMB)	Prodromal_iPD
SZRD1	31.8313	-0.102467	0.0927156	-1.10517	0.269086	0.828719	CD8+ T cell (GZMB)	Prodromal_iPD
NECAP2	29.6415	-0.105631	0.104835	-1.00759	0.313652	0.851146	CD8+ T cell (GZMB)	Prodromal_iPD
NBPF1	5.57708	-0.502773	0.304709	-1.65001	0.0989405	0.698512	CD8+ T cell (GZMB)	Prodromal_iPD
CROCC	16.7726	-0.272535	0.146314	-1.86267	0.0625091	0.655653	CD8+ T cell (GZMB)	Prodromal_iPD
ATP13A2	8.54275	0.185576	0.17534	1.05838	0.289883	0.841486	CD8+ T cell (GZMB)	Prodromal_iPD
SDHB	31.8769	0.236695	0.104587	2.26314	0.023627	0.570216	CD8+ T cell (GZMB)	Prodromal_iPD
RCC2	11.0317	-0.463394	0.186698	-2.48205	0.0130629	0.525362	CD8+ T cell (GZMB)	Prodromal_iPD
IFFO2	15.5832	-0.306345	0.163204	-1.87707	0.0605081	0.651396	CD8+ T cell (GZMB)	Prodromal_iPD
UBR4	29.1498	0.0068508	0.100492	0.0681727	0.945648	0.994385	CD8+ T cell (GZMB)	Prodromal_iPD
EMC1	7.62049	-0.157679	0.183621	-0.858719	0.390495	0.86839	CD8+ T cell (GZMB)	Prodromal_iPD
MRTO4	6.90654	0.137432	0.236489	0.581134	0.56115	0.924791	CD8+ T cell (GZMB)	Prodromal_iPD
AKR7A2	25.2981	-0.133139	0.109908	-1.21137	0.225754	0.799979	CD8+ T cell (GZMB)	Prodromal_iPD
CAPZB	187.547	0.039344	0.0792603	0.496389	0.61962	0.94247	CD8+ T cell (GZMB)	Prodromal_iPD
MICOS10	65.0632	0.148646	0.142446	1.04353	0.296704	0.847177	CD8+ T cell (GZMB)	Prodromal_iPD
TMCO4	8.12522	-0.288466	0.189085	-1.52559	0.127111	0.734399	CD8+ T cell (GZMB)	Prodromal_iPD
OTUD3	5.21544	-0.257273	0.218058	-1.17983	0.238066	0.804718	CD8+ T cell (GZMB)	Prodromal_iPD
CAMK2N1	16.8741	-0.322905	0.177038	-1.82393	0.068162	0.667732	CD8+ T cell (GZMB)	Prodromal_iPD
MUL1	10.2405	0.203055	0.169773	1.19604	0.231682	0.804505	CD8+ T cell (GZMB)	Prodromal_iPD
PINK1	11.1171	-0.0435534	0.146621	-0.297048	0.76643	0.971111	CD8+ T cell (GZMB)	Prodromal_iPD
DDOST	91.5586	0.0263355	0.0810382	0.324977	0.745199	0.968256	CD8+ T cell (GZMB)	Prodromal_iPD
HP1BP3	119.487	0.0554308	0.0638923	0.867566	0.385632	0.866011	CD8+ T cell (GZMB)	Prodromal_iPD
EIF4G3	46.5194	-0.147327	0.141438	-1.04164	0.29758	0.84743	CD8+ T cell (GZMB)	Prodromal_iPD
ECE1	10.015	-0.268815	0.163629	-1.64283	0.100417	0.699026	CD8+ T cell (GZMB)	Prodromal_iPD
NBPF3	4.68397	0.318023	0.259977	1.22327	0.221226	0.798692	CD8+ T cell (GZMB)	Prodromal_iPD
USP48	25.0478	-0.185564	0.0994733	-1.86547	0.062116	0.655653	CD8+ T cell (GZMB)	Prodromal_iPD
CDC42	173.15	0.0736397	0.0903169	0.815348	0.414873	0.875268	CD8+ T cell (GZMB)	Prodromal_iPD
ZBTB40	9.43462	-0.234669	0.207315	-1.13194	0.257658	0.820815	CD8+ T cell (GZMB)	Prodromal_iPD
KDM1A	18.7033	0.138016	0.116407	1.18564	0.235766	0.804505	CD8+ T cell (GZMB)	Prodromal_iPD
LUZP1	13.3976	-0.118056	0.147852	-0.798475	0.424595	0.877944	CD8+ T cell (GZMB)	Prodromal_iPD
HNRNPR	73.3806	0.0398423	0.0703095	0.566671	0.570938	0.927347	CD8+ T cell (GZMB)	Prodromal_iPD
ELOA	12.1731	0.301812	0.150734	2.00227	0.0452552	0.618562	CD8+ T cell (GZMB)	Prodromal_iPD
PITHD1	29.0614	0.117387	0.096532	1.21604	0.22397	0.798692	CD8+ T cell (GZMB)	Prodromal_iPD
LYPLA2	31.515	-0.0753454	0.114299	-0.659196	0.50977	0.908494	CD8+ T cell (GZMB)	Prodromal_iPD
HMGCL	5.80632	0.0356663	0.209041	0.170619	0.864524	0.987251	CD8+ T cell (GZMB)	Prodromal_iPD
FUCA1	5.33891	-0.225949	0.226274	-0.998566	0.318005	0.853796	CD8+ T cell (GZMB)	Prodromal_iPD
CNR2	3.67169	-1.10228	0.460073	-2.39588	0.0165804	0.539841	CD8+ T cell (GZMB)	Prodromal_iPD
PNRC2	52.0903	0.10938	0.0969972	1.12766	0.259463	0.821139	CD8+ T cell (GZMB)	Prodromal_iPD
SRSF10	76.1048	0.313319	0.118381	2.64669	0.00812837	0.525362	CD8+ T cell (GZMB)	Prodromal_iPD
NIPAL3	12.366	0.136279	0.155772	0.874867	0.381647	0.865976	CD8+ T cell (GZMB)	Prodromal_iPD
RCAN3	3.94636	-0.362634	0.396864	-0.91375	0.360848	0.860736	CD8+ T cell (GZMB)	Prodromal_iPD
SRRM1	135.287	0.270084	0.0935733	2.88634	0.00389751	0.455817	CD8+ T cell (GZMB)	Prodromal_iPD
RUNX3	208.663	0.101715	0.112731	0.90228	0.366908	0.8631	CD8+ T cell (GZMB)	Prodromal_iPD
SYF2	68.8891	0.252045	0.123066	2.04805	0.0405551	0.607673	CD8+ T cell (GZMB)	Prodromal_iPD
RSRP1	135.917	-0.0722387	0.0934538	-0.772988	0.43953	0.882646	CD8+ T cell (GZMB)	Prodromal_iPD
TMEM50A	96.1106	-0.0649647	0.0815612	-0.796515	0.425733	0.878127	CD8+ T cell (GZMB)	Prodromal_iPD
MACO1	19.0509	0.230659	0.165354	1.39494	0.163033	0.771019	CD8+ T cell (GZMB)	Prodromal_iPD
LDLRAP1	12.8634	0.296798	0.16849	1.76152	0.0781512	0.680157	CD8+ T cell (GZMB)	Prodromal_iPD
MTFR1L	7.73865	0.280845	0.183413	1.53122	0.125716	0.73402	CD8+ T cell (GZMB)	Prodromal_iPD
STMN1	25.3779	0.122529	0.168097	0.72892	0.466051	0.890908	CD8+ T cell (GZMB)	Prodromal_iPD
PAFAH2	8.36315	0.0359212	0.168791	0.212814	0.831472	0.982966	CD8+ T cell (GZMB)	Prodromal_iPD
ZNF593	9.20481	-0.0425474	0.201884	-0.210752	0.833081	0.982966	CD8+ T cell (GZMB)	Prodromal_iPD
CEP85	4.24812	-0.0741776	0.253044	-0.293141	0.769414	0.971851	CD8+ T cell (GZMB)	Prodromal_iPD
SH3BGRL3	1157.94	0.233279	0.0940912	2.47929	0.0131644	0.525362	CD8+ T cell (GZMB)	Prodromal_iPD
UBXN11	11.4453	0.0511652	0.152857	0.334726	0.737831	0.967117	CD8+ T cell (GZMB)	Prodromal_iPD
CD52	793.331	0.404247	0.211597	1.91046	0.0560746	0.647903	CD8+ T cell (GZMB)	Prodromal_iPD
ZNF683	63.9991	0.03796	0.584363	0.0649597	0.948206	0.994385	CD8+ T cell (GZMB)	Prodromal_iPD
DHDDS	5.84639	-0.0429033	0.216455	-0.198209	0.842882	0.984741	CD8+ T cell (GZMB)	Prodromal_iPD
HMGN2	133.845	0.122436	0.0922342	1.32745	0.184361	0.782122	CD8+ T cell (GZMB)	Prodromal_iPD
ARID1A	33.5242	-0.0949433	0.0958798	-0.990232	0.322061	0.855662	CD8+ T cell (GZMB)	Prodromal_iPD
ZDHHC18	18.0482	-0.130938	0.126905	-1.03178	0.302177	0.84743	CD8+ T cell (GZMB)	Prodromal_iPD
GPN2	6.55083	0.200492	0.224081	0.894727	0.370933	0.865111	CD8+ T cell (GZMB)	Prodromal_iPD
GPATCH3	6.82981	0.0812588	0.185737	0.437494	0.661753	0.951192	CD8+ T cell (GZMB)	Prodromal_iPD
NUDC	42.6354	-0.0200496	0.0946062	-0.211927	0.832164	0.982966	CD8+ T cell (GZMB)	Prodromal_iPD
SLC9A1	5.95608	-0.0509453	0.192608	-0.264502	0.791393	0.976632	CD8+ T cell (GZMB)	Prodromal_iPD
WDTC1	20.2859	0.269496	0.128724	2.09359	0.0362966	0.6071	CD8+ T cell (GZMB)	Prodromal_iPD
TMEM222	16.6744	-0.076186	0.133781	-0.569485	0.569027	0.927051	CD8+ T cell (GZMB)	Prodromal_iPD
SYTL1	85.5912	-0.0355407	0.0844539	-0.42083	0.67388	0.954558	CD8+ T cell (GZMB)	Prodromal_iPD
MAP3K6	5.3948	-0.0631734	0.261762	-0.24134	0.809292	0.981568	CD8+ T cell (GZMB)	Prodromal_iPD
WASF2	73.7512	0.18334	0.0854694	2.14509	0.0319457	0.597902	CD8+ T cell (GZMB)	Prodromal_iPD
AHDC1	4.10757	0.201586	0.259528	0.776738	0.437313	0.882058	CD8+ T cell (GZMB)	Prodromal_iPD
FGR	67.1767	-0.172019	0.168358	-1.02174	0.306904	0.849827	CD8+ T cell (GZMB)	Prodromal_iPD
IFI6	31.8778	0.19335	0.143393	1.34839	0.177532	0.777402	CD8+ T cell (GZMB)	Prodromal_iPD
FAM76A	9.4338	-0.318551	0.177502	-1.79463	0.0727119	0.678903	CD8+ T cell (GZMB)	Prodromal_iPD
STX12	19.7918	0.132989	0.131789	1.0091	0.312924	0.851114	CD8+ T cell (GZMB)	Prodromal_iPD
PPP1R8	9.88139	0.0557533	0.191206	0.291587	0.770602	0.971851	CD8+ T cell (GZMB)	Prodromal_iPD
THEMIS2	18.9643	0.277502	0.397908	0.697403	0.485551	0.900093	CD8+ T cell (GZMB)	Prodromal_iPD
XKR8	8.95006	-0.411518	0.215535	-1.90929	0.0562249	0.647903	CD8+ T cell (GZMB)	Prodromal_iPD
EYA3	10.2535	-0.0630077	0.179478	-0.351062	0.725542	0.96685	CD8+ T cell (GZMB)	Prodromal_iPD
DNAJC8	71.4149	0.200525	0.0839502	2.38862	0.0169116	0.539841	CD8+ T cell (GZMB)	Prodromal_iPD
ATP5IF1	115.995	0.280345	0.110791	2.5304	0.0113933	0.525362	CD8+ T cell (GZMB)	Prodromal_iPD
SESN2	10.4638	0.125921	0.169849	0.741368	0.45847	0.890131	CD8+ T cell (GZMB)	Prodromal_iPD
PHACTR4	23.5595	0.107163	0.128439	0.834347	0.404085	0.869492	CD8+ T cell (GZMB)	Prodromal_iPD
TRNAU1AP	19.1333	0.00471635	0.126756	0.037208	0.970319	0.996037	CD8+ T cell (GZMB)	Prodromal_iPD
TAF12	18.8693	-0.142323	0.137291	-1.03665	0.2999	0.84743	CD8+ T cell (GZMB)	Prodromal_iPD
GMEB1	9.77126	-0.130114	0.161371	-0.806304	0.420067	0.877094	CD8+ T cell (GZMB)	Prodromal_iPD
YTHDF2	35.1148	-0.0236436	0.110554	-0.213865	0.830653	0.982966	CD8+ T cell (GZMB)	Prodromal_iPD
EPB41	90.0844	0.0144482	0.0813048	0.177704	0.858955	0.985837	CD8+ T cell (GZMB)	Prodromal_iPD
SRSF4	59.6202	0.0209674	0.087291	0.240202	0.810174	0.981595	CD8+ T cell (GZMB)	Prodromal_iPD
LAPTM5	290.613	0.191908	0.0915931	2.09523	0.0361509	0.6071	CD8+ T cell (GZMB)	Prodromal_iPD
PUM1	38.0675	-0.206547	0.0930724	-2.2192	0.0264729	0.586315	CD8+ T cell (GZMB)	Prodromal_iPD
SNRNP40	23.4208	-0.126914	0.109292	-1.16124	0.245545	0.811489	CD8+ T cell (GZMB)	Prodromal_iPD
ZCCHC17	22.877	0.460327	0.138314	3.32812	0.000874336	0.442787	CD8+ T cell (GZMB)	Prodromal_iPD
PEF1	20.7969	-0.147388	0.126218	-1.16773	0.242917	0.810304	CD8+ T cell (GZMB)	Prodromal_iPD
PTP4A2	187.8	0.059587	0.0749655	0.794859	0.426696	0.878596	CD8+ T cell (GZMB)	Prodromal_iPD
KHDRBS1	96.4509	0.0822584	0.0711428	1.15624	0.247582	0.812857	CD8+ T cell (GZMB)	Prodromal_iPD
TMEM39B	4.38691	-0.20339	0.229714	-0.885403	0.375939	0.865111	CD8+ T cell (GZMB)	Prodromal_iPD
KPNA6	17.5797	-0.00102517	0.132913	-0.0077131	0.993846	0.999874	CD8+ T cell (GZMB)	Prodromal_iPD
TXLNA	9.61115	0.0474706	0.156504	0.303319	0.761647	0.971111	CD8+ T cell (GZMB)	Prodromal_iPD
CCDC28B	7.49205	0.0298276	0.262543	0.11361	0.909547	0.988345	CD8+ T cell (GZMB)	Prodromal_iPD
TMEM234	4.53523	0.0130522	0.233049	0.0560064	0.955337	0.995063	CD8+ T cell (GZMB)	Prodromal_iPD
EIF3I	53.3535	0.125491	0.0815791	1.53827	0.123983	0.732349	CD8+ T cell (GZMB)	Prodromal_iPD
LCK	203.602	-0.155371	0.097572	-1.59237	0.111301	0.714069	CD8+ T cell (GZMB)	Prodromal_iPD
HDAC1	59.0412	0.0780414	0.0874857	0.892048	0.372367	0.865111	CD8+ T cell (GZMB)	Prodromal_iPD
MARCKSL1	15.9122	0.278267	0.189	1.47231	0.140937	0.750745	CD8+ T cell (GZMB)	Prodromal_iPD
BSDC1	21.4786	0.211857	0.150432	1.40832	0.159035	0.764994	CD8+ T cell (GZMB)	Prodromal_iPD
ZBTB8OS	30.9319	0.0672264	0.105421	0.637695	0.523672	0.912185	CD8+ T cell (GZMB)	Prodromal_iPD
RBBP4	59.8768	0.000108891	0.0851579	0.00127869	0.99898	0.999874	CD8+ T cell (GZMB)	Prodromal_iPD
SYNC	19.8083	0.0764684	0.131679	0.58072	0.561429	0.924791	CD8+ T cell (GZMB)	Prodromal_iPD
YARS	30.213	0.221077	0.110721	1.9967	0.0458574	0.619779	CD8+ T cell (GZMB)	Prodromal_iPD
S100PBP	12.3922	-0.00729765	0.172692	-0.0422581	0.966293	0.995707	CD8+ T cell (GZMB)	Prodromal_iPD
RNF19B	7.80187	-0.00433833	0.182651	-0.0237521	0.98105	0.998851	CD8+ T cell (GZMB)	Prodromal_iPD
AK2	16.022	-0.157205	0.132275	-1.18847	0.234649	0.804505	CD8+ T cell (GZMB)	Prodromal_iPD
TRIM62	7.35238	-0.0226952	0.191864	-0.118288	0.90584	0.988238	CD8+ T cell (GZMB)	Prodromal_iPD
ZNF362	12.845	0.117691	0.146612	0.80274	0.422125	0.877609	CD8+ T cell (GZMB)	Prodromal_iPD
PHC2	17.0785	-0.0680671	0.125388	-0.542851	0.587233	0.931864	CD8+ T cell (GZMB)	Prodromal_iPD
SMIM12	20.9937	-0.0382365	0.112522	-0.339812	0.733998	0.967117	CD8+ T cell (GZMB)	Prodromal_iPD
TMEM35B	33.3947	-0.188657	0.18863	-1.00015	0.31724	0.85231	CD8+ T cell (GZMB)	Prodromal_iPD
ZMYM6	14.2419	0.0982971	0.133705	0.735178	0.462231	0.890131	CD8+ T cell (GZMB)	Prodromal_iPD
ZMYM1	8.77662	-0.357247	0.172924	-2.06593	0.0388355	0.607243	CD8+ T cell (GZMB)	Prodromal_iPD
SFPQ	101.922	-0.159323	0.111403	-1.43014	0.152675	0.764305	CD8+ T cell (GZMB)	Prodromal_iPD
ZMYM4	14.0898	0.0543934	0.167864	0.324033	0.745913	0.968992	CD8+ T cell (GZMB)	Prodromal_iPD
KIAA0319L	16.4147	-0.119237	0.132392	-0.900634	0.367783	0.86332	CD8+ T cell (GZMB)	Prodromal_iPD
PSMB2	37.4156	0.0574347	0.103855	0.553026	0.580246	0.929271	CD8+ T cell (GZMB)	Prodromal_iPD
AGO4	17.602	0.233862	0.135978	1.71985	0.0854592	0.682978	CD8+ T cell (GZMB)	Prodromal_iPD
AGO1	6.36516	-0.100019	0.199817	-0.500553	0.616686	0.941744	CD8+ T cell (GZMB)	Prodromal_iPD
AGO3	24.562	0.0101428	0.125527	0.080802	0.935599	0.993113	CD8+ T cell (GZMB)	Prodromal_iPD
ADPRHL2	13.7039	-0.144552	0.151637	-0.953272	0.340452	0.858109	CD8+ T cell (GZMB)	Prodromal_iPD
TRAPPC3	25.3677	0.0613892	0.128545	0.477571	0.632956	0.944579	CD8+ T cell (GZMB)	Prodromal_iPD
MAP7D1	45.3735	-0.152729	0.0983153	-1.55346	0.120312	0.729663	CD8+ T cell (GZMB)	Prodromal_iPD
THRAP3	83.8214	-0.0963616	0.0633965	-1.51998	0.128515	0.735439	CD8+ T cell (GZMB)	Prodromal_iPD
EVA1B	4.15452	-0.0156345	0.258775	-0.0604173	0.951823	0.994499	CD8+ T cell (GZMB)	Prodromal_iPD
STK40	13.6918	-0.159324	0.138901	-1.14703	0.251367	0.814263	CD8+ T cell (GZMB)	Prodromal_iPD
LSM10	28.8803	-0.00834255	0.128589	-0.0648776	0.948271	0.994385	CD8+ T cell (GZMB)	Prodromal_iPD
MRPS15	31.2355	0.11867	0.101516	1.16898	0.242413	0.810304	CD8+ T cell (GZMB)	Prodromal_iPD
ZC3H12A	17.8367	0.3626	0.197471	1.83622	0.066325	0.666945	CD8+ T cell (GZMB)	Prodromal_iPD
MEAF6	53.435	0.059539	0.0832213	0.71543	0.474344	0.895437	CD8+ T cell (GZMB)	Prodromal_iPD
SNIP1	15.2682	0.294063	0.17362	1.69371	0.0903195	0.684611	CD8+ T cell (GZMB)	Prodromal_iPD
GNL2	13.9319	0.00210157	0.140325	0.0149765	0.988051	0.999761	CD8+ T cell (GZMB)	Prodromal_iPD
YRDC	16.3078	0.0692448	0.133125	0.520148	0.60296	0.936095	CD8+ T cell (GZMB)	Prodromal_iPD
MTF1	9.50598	0.124028	0.180648	0.686574	0.492351	0.9025	CD8+ T cell (GZMB)	Prodromal_iPD
INPP5B	8.82801	-0.309573	0.19771	-1.56579	0.117398	0.725857	CD8+ T cell (GZMB)	Prodromal_iPD
SF3A3	29.737	0.0852304	0.100046	0.851913	0.394262	0.868717	CD8+ T cell (GZMB)	Prodromal_iPD
FHL3	11.6421	-0.129834	0.384738	-0.337462	0.735769	0.967117	CD8+ T cell (GZMB)	Prodromal_iPD
UTP11	6.72838	-0.351508	0.196359	-1.79013	0.0734333	0.678903	CD8+ T cell (GZMB)	Prodromal_iPD
RRAGC	12.1918	0.204581	0.143807	1.42261	0.154851	0.764305	CD8+ T cell (GZMB)	Prodromal_iPD
MYCBP	14.3259	-0.206226	0.191941	-1.07442	0.282633	0.839107	CD8+ T cell (GZMB)	Prodromal_iPD
AKIRIN1	21.5496	0.0521121	0.123122	0.423255	0.67211	0.954047	CD8+ T cell (GZMB)	Prodromal_iPD
NDUFS5	96.6203	0.38173	0.143085	2.66785	0.00763387	0.525362	CD8+ T cell (GZMB)	Prodromal_iPD
MACF1	111.584	-0.0771424	0.0800256	-0.963971	0.33506	0.855696	CD8+ T cell (GZMB)	Prodromal_iPD
PABPC4	17.4949	-0.1409	0.136954	-1.02881	0.303569	0.84743	CD8+ T cell (GZMB)	Prodromal_iPD
PPIE	21.1792	-0.00964026	0.12986	-0.074236	0.940823	0.994385	CD8+ T cell (GZMB)	Prodromal_iPD
CAP1	161.407	-0.00408655	0.0886327	-0.0461066	0.963225	0.995599	CD8+ T cell (GZMB)	Prodromal_iPD
PPT1	19.2963	-0.253963	0.141012	-1.801	0.0717022	0.678903	CD8+ T cell (GZMB)	Prodromal_iPD
RLF	28.1083	0.0980369	0.123778	0.792038	0.428339	0.87925	CD8+ T cell (GZMB)	Prodromal_iPD
ZMPSTE24	11.355	-0.0522282	0.176686	-0.2956	0.767536	0.971111	CD8+ T cell (GZMB)	Prodromal_iPD
SMAP2	76.8755	0.00713744	0.109289	0.0653078	0.947929	0.994385	CD8+ T cell (GZMB)	Prodromal_iPD
ZNF684	4.89421	-0.0662782	0.241689	-0.274229	0.783909	0.976019	CD8+ T cell (GZMB)	Prodromal_iPD
NFYC	17.814	-0.399171	0.122328	-3.26313	0.00110189	0.442787	CD8+ T cell (GZMB)	Prodromal_iPD
CITED4	5.61426	-0.398863	0.265824	-1.50048	0.13349	0.741777	CD8+ T cell (GZMB)	Prodromal_iPD
CTPS1	14.6273	0.189243	0.184365	1.02646	0.304675	0.847941	CD8+ T cell (GZMB)	Prodromal_iPD
SCMH1	13.2644	0.0104294	0.166274	0.0627238	0.949986	0.994385	CD8+ T cell (GZMB)	Prodromal_iPD
HIVEP3	49.0799	0.0932462	0.0927442	1.00541	0.314698	0.851358	CD8+ T cell (GZMB)	Prodromal_iPD
FOXJ3	29.8719	-0.16596	0.121182	-1.36951	0.170839	0.775069	CD8+ T cell (GZMB)	Prodromal_iPD
PPCS	33.3285	0.0978931	0.106401	0.920035	0.357554	0.860736	CD8+ T cell (GZMB)	Prodromal_iPD
PPIH	33.3951	0.021374	0.106014	0.201615	0.840218	0.983481	CD8+ T cell (GZMB)	Prodromal_iPD
YBX1	237.298	0.0982723	0.0824333	1.19214	0.233205	0.804505	CD8+ T cell (GZMB)	Prodromal_iPD
P3H1	6.89582	-0.244055	0.179148	-1.36231	0.173101	0.777329	CD8+ T cell (GZMB)	Prodromal_iPD
SVBP	15.7092	0.097174	0.161822	0.600498	0.548174	0.921811	CD8+ T cell (GZMB)	Prodromal_iPD
SLC2A1	10.8283	-0.0534109	0.161273	-0.331183	0.740507	0.967579	CD8+ T cell (GZMB)	Prodromal_iPD
EBNA1BP2	14.0086	0.0582624	0.170956	0.340803	0.733252	0.966919	CD8+ T cell (GZMB)	Prodromal_iPD
ELOVL1	26.3985	-0.0909937	0.12331	-0.737925	0.46056	0.890131	CD8+ T cell (GZMB)	Prodromal_iPD
MED8	10.5158	0.105994	0.171488	0.618087	0.536518	0.917609	CD8+ T cell (GZMB)	Prodromal_iPD
SZT2	8.68195	-0.0594433	0.164594	-0.36115	0.717987	0.964816	CD8+ T cell (GZMB)	Prodromal_iPD
HYI	3.81307	0.0501312	0.258247	0.194121	0.846081	0.984741	CD8+ T cell (GZMB)	Prodromal_iPD
KDM4A	11.0655	-0.167413	0.15561	-1.07585	0.281996	0.838691	CD8+ T cell (GZMB)	Prodromal_iPD
ST3GAL3	8.47451	-0.262066	0.197156	-1.32923	0.183772	0.781615	CD8+ T cell (GZMB)	Prodromal_iPD
IPO13	4.80293	-0.289029	0.2442	-1.18357	0.236582	0.804505	CD8+ T cell (GZMB)	Prodromal_iPD
DPH2	4.06276	-0.000638369	0.239239	-0.00266833	0.997871	0.999874	CD8+ T cell (GZMB)	Prodromal_iPD
ATP6V0B	51.6072	0.0190374	0.077237	0.246481	0.80531	0.979817	CD8+ T cell (GZMB)	Prodromal_iPD
DMAP1	16.1662	-0.094005	0.134498	-0.698935	0.484593	0.899619	CD8+ T cell (GZMB)	Prodromal_iPD
ERI3	15.358	0.0697312	0.141326	0.493407	0.621725	0.94247	CD8+ T cell (GZMB)	Prodromal_iPD
RNF220	36.1659	-0.0137262	0.102524	-0.133883	0.893495	0.988238	CD8+ T cell (GZMB)	Prodromal_iPD
PLK3	3.76485	-0.296675	0.292066	-1.01578	0.309733	0.850954	CD8+ T cell (GZMB)	Prodromal_iPD
EIF2B3	13.035	-0.204961	0.178549	-1.14792	0.251001	0.814263	CD8+ T cell (GZMB)	Prodromal_iPD
HECTD3	8.16031	-0.401521	0.173638	-2.31241	0.0207553	0.559113	CD8+ T cell (GZMB)	Prodromal_iPD
UROD	15.0447	-0.033413	0.147116	-0.22712	0.820331	0.982966	CD8+ T cell (GZMB)	Prodromal_iPD
ZSWIM5	7.58227	-0.22441	0.221586	-1.01274	0.311183	0.850954	CD8+ T cell (GZMB)	Prodromal_iPD
MUTYH	11.6709	-0.0301186	0.169545	-0.177643	0.859003	0.985837	CD8+ T cell (GZMB)	Prodromal_iPD
TOE1	5.22235	-0.148189	0.200564	-0.738864	0.45999	0.890131	CD8+ T cell (GZMB)	Prodromal_iPD
TESK2	3.83028	-0.211252	0.25533	-0.82737	0.408027	0.872586	CD8+ T cell (GZMB)	Prodromal_iPD
PRDX1	54.3162	-0.113806	0.127868	-0.890026	0.373452	0.865111	CD8+ T cell (GZMB)	Prodromal_iPD
AKR1A1	24.8719	0.045713	0.122713	0.372521	0.709505	0.962745	CD8+ T cell (GZMB)	Prodromal_iPD
NASP	33.1714	-0.101094	0.105934	-0.954311	0.339926	0.858109	CD8+ T cell (GZMB)	Prodromal_iPD
GPBP1L1	26.5425	0.0287227	0.100876	0.284734	0.775848	0.973429	CD8+ T cell (GZMB)	Prodromal_iPD
TMEM69	5.53715	-0.413716	0.232285	-1.78107	0.0749017	0.678903	CD8+ T cell (GZMB)	Prodromal_iPD
IPP	8.61507	0.0685811	0.174206	0.393678	0.693819	0.957908	CD8+ T cell (GZMB)	Prodromal_iPD
MAST2	5.18311	-0.0785685	0.204384	-0.384417	0.70067	0.959707	CD8+ T cell (GZMB)	Prodromal_iPD
PIK3R3	4.70228	-0.417593	0.267483	-1.56119	0.118478	0.72721	CD8+ T cell (GZMB)	Prodromal_iPD
POMGNT1	8.62083	-0.0689142	0.170974	-0.403068	0.686898	0.957251	CD8+ T cell (GZMB)	Prodromal_iPD
LRRC41	11.8419	-0.22869	0.151807	-1.50645	0.131951	0.740379	CD8+ T cell (GZMB)	Prodromal_iPD
UQCRH	117.536	0.177256	0.122297	1.44939	0.147229	0.76017	CD8+ T cell (GZMB)	Prodromal_iPD
NSUN4	5.15361	0.0222966	0.219421	0.101616	0.919062	0.990132	CD8+ T cell (GZMB)	Prodromal_iPD
MKNK1	11.8173	0.242642	0.162906	1.48946	0.136366	0.742383	CD8+ T cell (GZMB)	Prodromal_iPD
ATPAF1	16.4249	-0.0412741	0.11592	-0.356056	0.721799	0.966105	CD8+ T cell (GZMB)	Prodromal_iPD
EFCAB14	38.0613	-0.182549	0.0896066	-2.03723	0.0416274	0.609802	CD8+ T cell (GZMB)	Prodromal_iPD
CMPK1	54.8437	-0.134337	0.0883722	-1.52012	0.12848	0.735439	CD8+ T cell (GZMB)	Prodromal_iPD
AGBL4	2.90815	0.565271	0.640421	0.882656	0.377422	0.865227	CD8+ T cell (GZMB)	Prodromal_iPD
FAF1	45.2337	0.0132957	0.101554	0.130922	0.895837	0.988238	CD8+ T cell (GZMB)	Prodromal_iPD
CDKN2C	4.76416	0.244654	0.222135	1.10138	0.270732	0.830564	CD8+ T cell (GZMB)	Prodromal_iPD
RNF11	18.7433	-0.114777	0.130327	-0.88068	0.378491	0.865227	CD8+ T cell (GZMB)	Prodromal_iPD
EPS15	77.0222	-0.113873	0.0990389	-1.14978	0.250235	0.814263	CD8+ T cell (GZMB)	Prodromal_iPD
OSBPL9	26.2592	0.0160635	0.11637	0.138039	0.89021	0.988238	CD8+ T cell (GZMB)	Prodromal_iPD
NRDC	40.7874	-0.0557102	0.0958508	-0.581218	0.561093	0.924791	CD8+ T cell (GZMB)	Prodromal_iPD
TXNDC12	25.6933	-0.0162792	0.108957	-0.149409	0.881231	0.988238	CD8+ T cell (GZMB)	Prodromal_iPD
BTF3L4	14.182	0.0384292	0.157951	0.243298	0.807774	0.98106	CD8+ T cell (GZMB)	Prodromal_iPD
CC2D1B	9.2477	0.109571	0.162541	0.674115	0.500238	0.907211	CD8+ T cell (GZMB)	Prodromal_iPD
PRPF38A	20.1857	-0.217325	0.126338	-1.72019	0.0853982	0.682978	CD8+ T cell (GZMB)	Prodromal_iPD
TUT4	56.3148	0.0925174	0.100811	0.917728	0.358762	0.860736	CD8+ T cell (GZMB)	Prodromal_iPD
GPX7	8.09815	-0.310315	0.231712	-1.33923	0.180496	0.777402	CD8+ T cell (GZMB)	Prodromal_iPD
SHISAL2A	10.7897	0.14308	0.185265	0.7723	0.439937	0.88267	CD8+ T cell (GZMB)	Prodromal_iPD
ZYG11B	5.75945	0.147689	0.212614	0.694637	0.487283	0.901125	CD8+ T cell (GZMB)	Prodromal_iPD
ECHDC2	17.6873	0.126639	0.144715	0.875088	0.381526	0.865938	CD8+ T cell (GZMB)	Prodromal_iPD
SCP2	69.2989	-0.0621013	0.100077	-0.620536	0.534905	0.917609	CD8+ T cell (GZMB)	Prodromal_iPD
SLC1A7	6.43461	0.79609	0.544316	1.46255	0.14359	0.755363	CD8+ T cell (GZMB)	Prodromal_iPD
CPT2	3.57947	-0.467304	0.274334	-1.70341	0.088491	0.682978	CD8+ T cell (GZMB)	Prodromal_iPD
CZIB	22.4212	0.0170628	0.126684	0.134688	0.892858	0.988238	CD8+ T cell (GZMB)	Prodromal_iPD
MAGOH	50.1275	0.103916	0.103936	0.999813	0.317401	0.852449	CD8+ T cell (GZMB)	Prodromal_iPD
YIPF1	6.90787	-0.138955	0.184278	-0.754049	0.45082	0.887473	CD8+ T cell (GZMB)	Prodromal_iPD
HSPB11	33.876	0.171273	0.107984	1.5861	0.112717	0.718743	CD8+ T cell (GZMB)	Prodromal_iPD
LRRC42	4.58674	0.0682202	0.225849	0.302061	0.762606	0.971111	CD8+ T cell (GZMB)	Prodromal_iPD
TMEM59	109.399	0.132577	0.0667587	1.98592	0.0470421	0.623699	CD8+ T cell (GZMB)	Prodromal_iPD
MRPL37	14.941	0.0492928	0.146577	0.336294	0.736649	0.967117	CD8+ T cell (GZMB)	Prodromal_iPD
SSBP3	50.6488	0.221807	0.127626	1.73794	0.0822208	0.681724	CD8+ T cell (GZMB)	Prodromal_iPD
TTC4	4.75271	-0.0845666	0.227706	-0.371385	0.710351	0.962745	CD8+ T cell (GZMB)	Prodromal_iPD
TTC22	6.24264	-0.0660449	0.195007	-0.33868	0.734851	0.967117	CD8+ T cell (GZMB)	Prodromal_iPD
USP24	45.8207	-0.202962	0.110063	-1.84405	0.0651759	0.662752	CD8+ T cell (GZMB)	Prodromal_iPD
OMA1	7.12026	-0.625857	0.197374	-3.17092	0.00151959	0.455817	CD8+ T cell (GZMB)	Prodromal_iPD
MYSM1	19.7997	0.0593402	0.118536	0.50061	0.616645	0.941744	CD8+ T cell (GZMB)	Prodromal_iPD
JUN	297.657	-0.258314	0.278831	-0.926417	0.354229	0.860736	CD8+ T cell (GZMB)	Prodromal_iPD
FGGY	6.92822	0.107894	0.21293	0.50671	0.612359	0.939022	CD8+ T cell (GZMB)	Prodromal_iPD
NFIA	8.06193	-0.221331	0.212502	-1.04155	0.297622	0.84743	CD8+ T cell (GZMB)	Prodromal_iPD
TM2D1	18.1428	0.014997	0.121791	0.123137	0.901999	0.988238	CD8+ T cell (GZMB)	Prodromal_iPD
PATJ	6.68244	-0.168939	0.229549	-0.735957	0.461757	0.890131	CD8+ T cell (GZMB)	Prodromal_iPD
USP1	25.4325	0.0961222	0.097518	0.985687	0.324287	0.855662	CD8+ T cell (GZMB)	Prodromal_iPD
ATG4C	5.73882	-0.545898	0.27789	-1.96444	0.049479	0.632589	CD8+ T cell (GZMB)	Prodromal_iPD
ALG6	7.47206	0.0133189	0.172299	0.0773011	0.938384	0.993418	CD8+ T cell (GZMB)	Prodromal_iPD
ITGB3BP	9.77908	-0.139074	0.16838	-0.825948	0.408833	0.87261	CD8+ T cell (GZMB)	Prodromal_iPD
EFCAB7	3.75304	-0.236254	0.238842	-0.989162	0.322584	0.855662	CD8+ T cell (GZMB)	Prodromal_iPD
PGM1	18.0226	0.0347148	0.123632	0.280793	0.778869	0.974137	CD8+ T cell (GZMB)	Prodromal_iPD
JAK1	228.675	0.0527125	0.0452889	1.16392	0.244458	0.811489	CD8+ T cell (GZMB)	Prodromal_iPD
LEPROT	10.7899	-0.0613329	0.166904	-0.367475	0.713265	0.963298	CD8+ T cell (GZMB)	Prodromal_iPD
PDE4B	22.1578	0.18692	0.300792	0.621425	0.53432	0.917609	CD8+ T cell (GZMB)	Prodromal_iPD
MIER1	60.1547	0.132917	0.10964	1.21231	0.225395	0.799979	CD8+ T cell (GZMB)	Prodromal_iPD
SLC35D1	10.1911	0.169276	0.180681	0.936876	0.348822	0.860736	CD8+ T cell (GZMB)	Prodromal_iPD
IL12RB2	2.71518	1.1848	0.712617	1.66261	0.0963911	0.695179	CD8+ T cell (GZMB)	Prodromal_iPD
SERBP1	88.7167	0.018263	0.0661348	0.276148	0.782434	0.976019	CD8+ T cell (GZMB)	Prodromal_iPD
GADD45A	10.9796	-0.040145	0.186985	-0.214697	0.830004	0.982966	CD8+ T cell (GZMB)	Prodromal_iPD
LRRC40	8.75216	-0.109331	0.184156	-0.593685	0.552723	0.924279	CD8+ T cell (GZMB)	Prodromal_iPD
SRSF11	105.694	0.0926938	0.0707267	1.31059	0.189996	0.78649	CD8+ T cell (GZMB)	Prodromal_iPD
ANKRD13C	16.3788	-0.0353198	0.170962	-0.206595	0.836326	0.982966	CD8+ T cell (GZMB)	Prodromal_iPD
HHLA3	2.71011	-0.61812	0.303397	-2.03733	0.0416169	0.609802	CD8+ T cell (GZMB)	Prodromal_iPD
ZRANB2	57.7574	0.0533023	0.101911	0.523029	0.600954	0.936095	CD8+ T cell (GZMB)	Prodromal_iPD
FPGT	4.01873	0.0681401	0.260395	0.26168	0.793568	0.976632	CD8+ T cell (GZMB)	Prodromal_iPD
CRYZ	12.5951	-0.302894	0.189092	-1.60183	0.109193	0.70885	CD8+ T cell (GZMB)	Prodromal_iPD
TYW3	10.6103	-0.1127	0.162908	-0.691803	0.489061	0.901209	CD8+ T cell (GZMB)	Prodromal_iPD
ACADM	14.1252	-0.370614	0.165003	-2.2461	0.0246976	0.580217	CD8+ T cell (GZMB)	Prodromal_iPD
RABGGTB	18.2358	0.116569	0.151236	0.770777	0.440839	0.883579	CD8+ T cell (GZMB)	Prodromal_iPD
PIGK	15.5502	0.0349097	0.151695	0.230131	0.81799	0.982282	CD8+ T cell (GZMB)	Prodromal_iPD
AK5	2.61567	0.610298	0.664024	0.919091	0.358048	0.860736	CD8+ T cell (GZMB)	Prodromal_iPD
AC118549.1	15.6773	-6.21208e-05	0.137371	-0.000452212	0.999639	0.999874	CD8+ T cell (GZMB)	Prodromal_iPD
USP33	33.6671	-0.00375421	0.09397	-0.0399512	0.968132	0.995707	CD8+ T cell (GZMB)	Prodromal_iPD
MIGA1	13.2916	-0.0200616	0.168631	-0.118967	0.905301	0.988238	CD8+ T cell (GZMB)	Prodromal_iPD
FUBP1	40.4944	0.0998783	0.0968283	1.0315	0.302307	0.84743	CD8+ T cell (GZMB)	Prodromal_iPD
IFI44	6.25189	-0.609932	0.302086	-2.01907	0.0434803	0.613417	CD8+ T cell (GZMB)	Prodromal_iPD
PRKACB	63.7552	-0.265836	0.0967283	-2.74828	0.0059909	0.517496	CD8+ T cell (GZMB)	Prodromal_iPD
GNG5	97.4944	0.0910215	0.118644	0.767178	0.442975	0.88484	CD8+ T cell (GZMB)	Prodromal_iPD
CTBS	13.2464	-0.195611	0.161212	-1.21338	0.224986	0.799979	CD8+ T cell (GZMB)	Prodromal_iPD
SSX2IP	6.83842	-0.174828	0.197425	-0.88554	0.375866	0.865111	CD8+ T cell (GZMB)	Prodromal_iPD
MCOLN2	19.8399	-0.00759667	0.203665	-0.0372998	0.970246	0.996037	CD8+ T cell (GZMB)	Prodromal_iPD
WDR63	3.44113	0.886115	0.380098	2.33128	0.0197385	0.554884	CD8+ T cell (GZMB)	Prodromal_iPD
BCL10	12.9969	0.17937	0.171815	1.04397	0.296498	0.847177	CD8+ T cell (GZMB)	Prodromal_iPD
ZNHIT6	11.0407	0.00276683	0.161947	0.0170848	0.986369	0.999468	CD8+ T cell (GZMB)	Prodromal_iPD
ODF2L	31.3417	0.186258	0.11124	1.67438	0.0940558	0.690844	CD8+ T cell (GZMB)	Prodromal_iPD
SH3GLB1	39.6989	0.145724	0.110889	1.31414	0.188797	0.78649	CD8+ T cell (GZMB)	Prodromal_iPD
SELENOF	76.9453	-0.011436	0.0731246	-0.15639	0.875725	0.988238	CD8+ T cell (GZMB)	Prodromal_iPD
HS2ST1	10.9815	-0.311992	0.157634	-1.97921	0.047792	0.628435	CD8+ T cell (GZMB)	Prodromal_iPD
LMO4	15.8049	-0.0895192	0.1386	-0.64588	0.518357	0.911486	CD8+ T cell (GZMB)	Prodromal_iPD
PKN2	28.6162	0.220723	0.136862	1.61273	0.106802	0.708449	CD8+ T cell (GZMB)	Prodromal_iPD
GTF2B	38.3833	0.329375	0.162766	2.0236	0.0430108	0.609879	CD8+ T cell (GZMB)	Prodromal_iPD
KYAT3	9.6343	0.0620777	0.185308	0.334997	0.737627	0.967117	CD8+ T cell (GZMB)	Prodromal_iPD
RBMXL1	7.00543	0.0261074	0.17103	0.152648	0.878676	0.988238	CD8+ T cell (GZMB)	Prodromal_iPD
GBP3	13.602	-0.208534	0.200001	-1.04267	0.297103	0.84743	CD8+ T cell (GZMB)	Prodromal_iPD
GBP1	23.4059	-0.219308	0.172009	-1.27498	0.202318	0.794327	CD8+ T cell (GZMB)	Prodromal_iPD
GBP2	53.9181	-0.042206	0.0986273	-0.427934	0.668699	0.952667	CD8+ T cell (GZMB)	Prodromal_iPD
GBP4	26.6825	-0.214091	0.172197	-1.24329	0.21376	0.794327	CD8+ T cell (GZMB)	Prodromal_iPD
GBP5	72.0828	-0.147055	0.134968	-1.08955	0.275909	0.834503	CD8+ T cell (GZMB)	Prodromal_iPD
LRRC8C	33.7554	0.0594009	0.170874	0.347629	0.728119	0.966919	CD8+ T cell (GZMB)	Prodromal_iPD
LRRC8D	7.36285	-0.25657	0.178331	-1.43873	0.150226	0.764305	CD8+ T cell (GZMB)	Prodromal_iPD
ZNF326	19.1653	0.224888	0.168528	1.33443	0.182063	0.779246	CD8+ T cell (GZMB)	Prodromal_iPD
ZNF644	44.3638	0.0885754	0.118135	0.749781	0.453387	0.887473	CD8+ T cell (GZMB)	Prodromal_iPD
CDC7	4.89466	0.298679	0.25438	1.17415	0.240337	0.807896	CD8+ T cell (GZMB)	Prodromal_iPD
TGFBR3	121.81	0.0631151	0.0968919	0.651397	0.51479	0.911486	CD8+ T cell (GZMB)	Prodromal_iPD
GLMN	15.8551	-0.0245662	0.130857	-0.187733	0.851086	0.985471	CD8+ T cell (GZMB)	Prodromal_iPD
GFI1	18.1936	0.115587	0.169824	0.680631	0.496105	0.904344	CD8+ T cell (GZMB)	Prodromal_iPD
DIPK1A	25.6044	-0.0752864	0.151463	-0.497062	0.619145	0.94247	CD8+ T cell (GZMB)	Prodromal_iPD
MTF2	19.7952	-0.0487006	0.12094	-0.402684	0.687181	0.957251	CD8+ T cell (GZMB)	Prodromal_iPD
TMED5	32.2167	-0.0700789	0.0887577	-0.789553	0.429789	0.879884	CD8+ T cell (GZMB)	Prodromal_iPD
CCDC18	10.5926	0.0323898	0.148725	0.217784	0.827598	0.982966	CD8+ T cell (GZMB)	Prodromal_iPD
DR1	31.3549	-0.144492	0.111235	-1.29897	0.193954	0.787672	CD8+ T cell (GZMB)	Prodromal_iPD
DNTTIP2	39.0632	0.163922	0.101101	1.62137	0.104938	0.707316	CD8+ T cell (GZMB)	Prodromal_iPD
GCLM	16.3085	-0.304755	0.142769	-2.1346	0.0327936	0.598862	CD8+ T cell (GZMB)	Prodromal_iPD
ABCD3	13.6588	-0.0698962	0.140989	-0.495758	0.620065	0.94247	CD8+ T cell (GZMB)	Prodromal_iPD
RWDD3	20.896	0.00612547	0.121391	0.0504608	0.959755	0.995599	CD8+ T cell (GZMB)	Prodromal_iPD
PTBP2	14.6529	-0.000347834	0.193213	-0.00180026	0.998564	0.999874	CD8+ T cell (GZMB)	Prodromal_iPD
DPYD	80.1204	0.0238808	0.113294	0.210786	0.833054	0.982966	CD8+ T cell (GZMB)	Prodromal_iPD
AGL	11.2774	-0.0244386	0.174359	-0.140163	0.888531	0.988238	CD8+ T cell (GZMB)	Prodromal_iPD
SLC35A3	10.8891	0.0908246	0.182132	0.498674	0.618009	0.94247	CD8+ T cell (GZMB)	Prodromal_iPD
MFSD14A	33.55	0.200381	0.140859	1.42256	0.154862	0.764305	CD8+ T cell (GZMB)	Prodromal_iPD
SASS6	5.86985	-0.157389	0.197407	-0.797285	0.425285	0.878127	CD8+ T cell (GZMB)	Prodromal_iPD
TRMT13	8.93536	-0.067514	0.184294	-0.366339	0.714112	0.963509	CD8+ T cell (GZMB)	Prodromal_iPD
RTCA	16.5687	-0.0816204	0.129458	-0.630477	0.528382	0.915206	CD8+ T cell (GZMB)	Prodromal_iPD
CDC14A	29.1419	0.173361	0.204625	0.847213	0.396877	0.868717	CD8+ T cell (GZMB)	Prodromal_iPD
SLC30A7	19.7295	-0.0985465	0.110881	-0.888755	0.374135	0.865111	CD8+ T cell (GZMB)	Prodromal_iPD
DPH5	9.13679	-0.0694998	0.157503	-0.44126	0.659024	0.950095	CD8+ T cell (GZMB)	Prodromal_iPD
S1PR1	41.5291	-0.355036	0.207166	-1.71377	0.0865706	0.682978	CD8+ T cell (GZMB)	Prodromal_iPD
RNPC3	28.6174	0.260996	0.119807	2.17847	0.0293712	0.590671	CD8+ T cell (GZMB)	Prodromal_iPD
VAV3	61.5596	-0.287844	0.131129	-2.19512	0.0281553	0.587616	CD8+ T cell (GZMB)	Prodromal_iPD
SLC25A24	14.9529	-0.133098	0.146447	-0.90885	0.363429	0.861496	CD8+ T cell (GZMB)	Prodromal_iPD
FAM102B	12.9032	-0.351041	0.193817	-1.8112	0.0701102	0.677301	CD8+ T cell (GZMB)	Prodromal_iPD
HENMT1	21.3932	0.0162279	0.142467	0.113906	0.909312	0.988345	CD8+ T cell (GZMB)	Prodromal_iPD
PRPF38B	56.8962	-0.141639	0.0812683	-1.74285	0.0813597	0.680157	CD8+ T cell (GZMB)	Prodromal_iPD
STXBP3	17.33	-0.029768	0.111746	-0.266391	0.789938	0.976632	CD8+ T cell (GZMB)	Prodromal_iPD
WDR47	7.05521	-0.083631	0.195678	-0.427391	0.669095	0.952699	CD8+ T cell (GZMB)	Prodromal_iPD
TAF13	10.8583	0.018787	0.152899	0.122872	0.902209	0.988238	CD8+ T cell (GZMB)	Prodromal_iPD
TMEM167B	15.072	0.1781	0.148112	1.20247	0.229182	0.804252	CD8+ T cell (GZMB)	Prodromal_iPD
SARS	34.0035	-0.29691	0.0907248	-3.27264	0.00106547	0.442787	CD8+ T cell (GZMB)	Prodromal_iPD
PSMA5	55.1681	-0.280564	0.114424	-2.45198	0.0142072	0.525362	CD8+ T cell (GZMB)	Prodromal_iPD
CYB561D1	7.76581	0.0548396	0.205693	0.266609	0.78977	0.976632	CD8+ T cell (GZMB)	Prodromal_iPD
GNAI3	33.3418	-0.0868294	0.0971134	-0.894103	0.371267	0.865111	CD8+ T cell (GZMB)	Prodromal_iPD
AMPD2	5.91064	-0.306837	0.189776	-1.61683	0.105915	0.708262	CD8+ T cell (GZMB)	Prodromal_iPD
GSTM4	6.77786	0.0215693	0.339387	0.0635536	0.949326	0.994385	CD8+ T cell (GZMB)	Prodromal_iPD
GSTM2	3.22691	0.58141	0.453817	1.28116	0.200139	0.7937	CD8+ T cell (GZMB)	Prodromal_iPD
GSTM1	8.66794	-0.454982	1.07989	-0.421323	0.673519	0.954518	CD8+ T cell (GZMB)	Prodromal_iPD
AHCYL1	13.2834	-0.234977	0.153935	-1.52646	0.126894	0.734162	CD8+ T cell (GZMB)	Prodromal_iPD
STRIP1	15.0794	-0.102119	0.130907	-0.780089	0.435339	0.881664	CD8+ T cell (GZMB)	Prodromal_iPD
RBM15	11.8907	-0.0436561	0.189242	-0.230689	0.817556	0.982282	CD8+ T cell (GZMB)	Prodromal_iPD
LAMTOR5	44.6856	0.199907	0.115453	1.73149	0.0833638	0.682978	CD8+ T cell (GZMB)	Prodromal_iPD
KCNA3	20.0933	-0.250464	0.121728	-2.05757	0.0396312	0.607243	CD8+ T cell (GZMB)	Prodromal_iPD
CD53	152.36	-0.218551	0.0928997	-2.35255	0.0186453	0.55446	CD8+ T cell (GZMB)	Prodromal_iPD
LRIF1	16.8854	-0.339303	0.202439	-1.67607	0.0937242	0.690788	CD8+ T cell (GZMB)	Prodromal_iPD
DRAM2	15.7166	0.121542	0.131404	0.924947	0.354994	0.860736	CD8+ T cell (GZMB)	Prodromal_iPD
CEPT1	9.23354	-0.129689	0.177544	-0.730461	0.465108	0.890807	CD8+ T cell (GZMB)	Prodromal_iPD
DENND2D	61.1187	-0.287189	0.195165	-1.47151	0.141152	0.750745	CD8+ T cell (GZMB)	Prodromal_iPD
CHI3L2	14.7825	-0.376215	0.451509	-0.833239	0.40471	0.869492	CD8+ T cell (GZMB)	Prodromal_iPD
WDR77	11.5586	0.00456908	0.162709	0.0280814	0.977597	0.998152	CD8+ T cell (GZMB)	Prodromal_iPD
ATP5PB	90.5122	0.00162738	0.0923098	0.0176296	0.985934	0.999468	CD8+ T cell (GZMB)	Prodromal_iPD
RAP1A	88.5316	0.0133628	0.0691702	0.193187	0.846813	0.984928	CD8+ T cell (GZMB)	Prodromal_iPD
INKA2	5.03325	0.0363842	0.249504	0.145826	0.884059	0.988238	CD8+ T cell (GZMB)	Prodromal_iPD
DDX20	7.47761	-0.141891	0.192695	-0.73635	0.461518	0.890131	CD8+ T cell (GZMB)	Prodromal_iPD
ST7L	5.57354	-0.126143	0.220754	-0.571418	0.567716	0.926911	CD8+ T cell (GZMB)	Prodromal_iPD
CAPZA1	67.1614	-0.163228	0.082855	-1.97005	0.0488327	0.631501	CD8+ T cell (GZMB)	Prodromal_iPD
MOV10	8.87685	-0.0915571	0.170272	-0.537711	0.590777	0.933054	CD8+ T cell (GZMB)	Prodromal_iPD
RHOC	77.0176	0.255875	0.113978	2.24496	0.024771	0.580217	CD8+ T cell (GZMB)	Prodromal_iPD
SLC16A1	5.14613	-0.149651	0.238944	-0.626302	0.531117	0.916689	CD8+ T cell (GZMB)	Prodromal_iPD
LRIG2	5.63863	-0.107937	0.221945	-0.486321	0.62674	0.943492	CD8+ T cell (GZMB)	Prodromal_iPD
PHTF1	9.11398	-0.325212	0.173302	-1.87656	0.0605789	0.651396	CD8+ T cell (GZMB)	Prodromal_iPD
RSBN1	33.6262	0.0273135	0.112166	0.243509	0.807611	0.98106	CD8+ T cell (GZMB)	Prodromal_iPD
PTPN22	63.3748	-0.124219	0.0996039	-1.24713	0.212349	0.794327	CD8+ T cell (GZMB)	Prodromal_iPD
AP4B1	10.0787	0.146696	0.150113	0.97724	0.32845	0.855662	CD8+ T cell (GZMB)	Prodromal_iPD
HIPK1	23.2392	0.204436	0.13365	1.52964	0.126107	0.734115	CD8+ T cell (GZMB)	Prodromal_iPD
TRIM33	31.5399	0.0325296	0.109208	0.297869	0.765803	0.971111	CD8+ T cell (GZMB)	Prodromal_iPD
BCAS2	41.656	0.145501	0.130709	1.11317	0.265637	0.826828	CD8+ T cell (GZMB)	Prodromal_iPD
NRAS	12.2252	0.0732816	0.170683	0.429345	0.667673	0.952667	CD8+ T cell (GZMB)	Prodromal_iPD
CSDE1	111.123	0.0646378	0.0734471	0.88006	0.378827	0.865227	CD8+ T cell (GZMB)	Prodromal_iPD
SIKE1	13.9629	0.153143	0.137615	1.11284	0.265777	0.826828	CD8+ T cell (GZMB)	Prodromal_iPD
TSPAN2	12.2547	0.0276394	0.232046	0.119112	0.905187	0.988238	CD8+ T cell (GZMB)	Prodromal_iPD
VANGL1	4.40376	0.263414	0.269415	0.977724	0.328211	0.855662	CD8+ T cell (GZMB)	Prodromal_iPD
ATP1A1	49.106	-0.0344188	0.086299	-0.398832	0.690017	0.95737	CD8+ T cell (GZMB)	Prodromal_iPD
CD58	29.5269	-0.216289	0.115169	-1.87802	0.0603786	0.651396	CD8+ T cell (GZMB)	Prodromal_iPD
CD2	127.842	0.112674	0.145902	0.772255	0.439964	0.88267	CD8+ T cell (GZMB)	Prodromal_iPD
TTF2	6.31876	0.433085	0.22551	1.92047	0.0547986	0.642981	CD8+ T cell (GZMB)	Prodromal_iPD
MAN1A2	38.6921	-0.0153624	0.098559	-0.15587	0.876136	0.988238	CD8+ T cell (GZMB)	Prodromal_iPD
TENT5C	72.1913	0.03379	0.158671	0.212956	0.831361	0.982966	CD8+ T cell (GZMB)	Prodromal_iPD
GDAP2	11.1786	-0.14438	0.164909	-0.875511	0.381296	0.865938	CD8+ T cell (GZMB)	Prodromal_iPD
WDR3	5.63437	-0.1517	0.210369	-0.721114	0.470839	0.894213	CD8+ T cell (GZMB)	Prodromal_iPD
WARS2	10.6946	-0.278452	0.20215	-1.37745	0.168372	0.772683	CD8+ T cell (GZMB)	Prodromal_iPD
NOTCH2	12.9812	-0.105985	0.147008	-0.720947	0.470942	0.894213	CD8+ T cell (GZMB)	Prodromal_iPD
SEC22B	16.4337	-0.12295	0.149735	-0.821112	0.411582	0.875027	CD8+ T cell (GZMB)	Prodromal_iPD
NBPF26	16.5205	0.128856	0.200549	0.642517	0.520538	0.911486	CD8+ T cell (GZMB)	Prodromal_iPD
SRGAP2C	6.71935	0.295295	0.220154	1.34131	0.17982	0.777402	CD8+ T cell (GZMB)	Prodromal_iPD
NBPF15	5.53168	-0.357001	0.227402	-1.56991	0.116435	0.724673	CD8+ T cell (GZMB)	Prodromal_iPD
SRGAP2B	6.03493	0.0680434	0.249904	0.272279	0.785408	0.976478	CD8+ T cell (GZMB)	Prodromal_iPD
GPR89A	13.3309	-0.0650288	0.14635	-0.444338	0.656799	0.949731	CD8+ T cell (GZMB)	Prodromal_iPD
CD160	18.4806	0.507545	0.390254	1.30055	0.193412	0.787672	CD8+ T cell (GZMB)	Prodromal_iPD
RNF115	42.482	0.348889	0.120353	2.89889	0.00374484	0.455817	CD8+ T cell (GZMB)	Prodromal_iPD
POLR3C	14.6789	0.114012	0.121175	0.940889	0.346762	0.860068	CD8+ T cell (GZMB)	Prodromal_iPD
PIAS3	6.80157	-0.00253946	0.184353	-0.013775	0.98901	0.999802	CD8+ T cell (GZMB)	Prodromal_iPD
PEX11B	11.0128	-0.18721	0.166216	-1.1263	0.260038	0.821866	CD8+ T cell (GZMB)	Prodromal_iPD
RBM8A	81.2266	0.114605	0.0996173	1.15045	0.249958	0.814263	CD8+ T cell (GZMB)	Prodromal_iPD
LIX1L	24.9915	-0.0551466	0.106913	-0.515809	0.605988	0.936278	CD8+ T cell (GZMB)	Prodromal_iPD
POLR3GL	56.5057	0.049111	0.0989186	0.496479	0.619556	0.94247	CD8+ T cell (GZMB)	Prodromal_iPD
TXNIP	936.585	0.204504	0.0836357	2.44517	0.0144784	0.528936	CD8+ T cell (GZMB)	Prodromal_iPD
NBPF10	2.22685	0.026288	0.38701	0.0679258	0.945845	0.994385	CD8+ T cell (GZMB)	Prodromal_iPD
NOTCH2NLA	7.01952	0.0159483	0.227361	0.0701454	0.944078	0.994385	CD8+ T cell (GZMB)	Prodromal_iPD
NBPF12	9.44453	0.249916	0.166894	1.49745	0.134276	0.741777	CD8+ T cell (GZMB)	Prodromal_iPD
PRKAB2	5.79497	-0.0479635	0.203002	-0.236271	0.813222	0.982261	CD8+ T cell (GZMB)	Prodromal_iPD
FMO5	3.17767	-0.176682	0.317385	-0.556681	0.577745	0.929146	CD8+ T cell (GZMB)	Prodromal_iPD
CHD1L	7.95714	0.027639	0.170225	0.162367	0.871016	0.988238	CD8+ T cell (GZMB)	Prodromal_iPD
GPR89B	17.9022	0.0953436	0.140239	0.679867	0.496589	0.904717	CD8+ T cell (GZMB)	Prodromal_iPD
NBPF11	9.76936	0.247511	0.169509	1.46016	0.144245	0.756111	CD8+ T cell (GZMB)	Prodromal_iPD
NBPF14	5.1897	0.479253	0.229561	2.08769	0.0368256	0.6071	CD8+ T cell (GZMB)	Prodromal_iPD
PDE4DIP	10.3624	-0.174701	0.188652	-0.926049	0.35442	0.860736	CD8+ T cell (GZMB)	Prodromal_iPD
NBPF19	9.5231	0.131287	0.179831	0.730057	0.465355	0.890807	CD8+ T cell (GZMB)	Prodromal_iPD
HIST2H2AC	21.22	0.16301	0.241228	0.67575	0.499199	0.907211	CD8+ T cell (GZMB)	Prodromal_iPD
BOLA1	6.14506	0.065087	0.241623	0.269375	0.787641	0.976632	CD8+ T cell (GZMB)	Prodromal_iPD
SF3B4	45.1076	0.0620135	0.101647	0.610086	0.541805	0.920579	CD8+ T cell (GZMB)	Prodromal_iPD
OTUD7B	6.7745	-0.365041	0.199587	-1.82898	0.0674026	0.667732	CD8+ T cell (GZMB)	Prodromal_iPD
VPS45	12.1985	-0.127453	0.155318	-0.820595	0.411877	0.875027	CD8+ T cell (GZMB)	Prodromal_iPD
PLEKHO1	18.9365	-0.0758326	0.145824	-0.520027	0.603045	0.936095	CD8+ T cell (GZMB)	Prodromal_iPD
ANP32E	48.3044	0.106188	0.0874994	1.21359	0.224906	0.799979	CD8+ T cell (GZMB)	Prodromal_iPD
APH1A	56.6398	0.0712815	0.0795896	0.895613	0.370459	0.865111	CD8+ T cell (GZMB)	Prodromal_iPD
MRPS21	66.0478	0.10218	0.106427	0.960091	0.33701	0.856915	CD8+ T cell (GZMB)	Prodromal_iPD
PRPF3	18.5679	-0.0202211	0.120059	-0.168426	0.866248	0.987735	CD8+ T cell (GZMB)	Prodromal_iPD
TARS2	8.04971	-0.0699759	0.200971	-0.348188	0.727699	0.966919	CD8+ T cell (GZMB)	Prodromal_iPD
MCL1	84.9417	-0.0342106	0.13512	-0.253186	0.800124	0.97806	CD8+ T cell (GZMB)	Prodromal_iPD
ENSA	70.5832	0.028805	0.0766163	0.375964	0.706944	0.962329	CD8+ T cell (GZMB)	Prodromal_iPD
GOLPH3L	3.58542	-0.3424	0.277126	-1.23554	0.21663	0.795832	CD8+ T cell (GZMB)	Prodromal_iPD
CTSS	55.2054	0.209373	0.0980966	2.13436	0.0328135	0.598862	CD8+ T cell (GZMB)	Prodromal_iPD
ARNT	11.1091	-0.395789	0.147806	-2.67776	0.00741163	0.525362	CD8+ T cell (GZMB)	Prodromal_iPD
SETDB1	12.1779	-0.0695909	0.134568	-0.517143	0.605056	0.936095	CD8+ T cell (GZMB)	Prodromal_iPD
CERS2	27.9844	-0.300147	0.115932	-2.58898	0.00962596	0.525362	CD8+ T cell (GZMB)	Prodromal_iPD
PRUNE1	6.66969	-0.16386	0.200045	-0.819117	0.41272	0.875027	CD8+ T cell (GZMB)	Prodromal_iPD
CDC42SE1	90.8565	-0.13804	0.0660734	-2.0892	0.0366898	0.6071	CD8+ T cell (GZMB)	Prodromal_iPD
MLLT11	4.57533	-0.222331	0.235793	-0.942909	0.345727	0.859109	CD8+ T cell (GZMB)	Prodromal_iPD
GABPB2	7.69654	-0.285819	0.183374	-1.55867	0.119075	0.728202	CD8+ T cell (GZMB)	Prodromal_iPD
TNFAIP8L2	4.6991	-0.692999	0.368107	-1.8826	0.0597543	0.650949	CD8+ T cell (GZMB)	Prodromal_iPD
SCNM1	28.1845	0.141384	0.113586	1.24473	0.21323	0.794327	CD8+ T cell (GZMB)	Prodromal_iPD
VPS72	18.3983	-0.08943	0.144735	-0.617887	0.53665	0.917609	CD8+ T cell (GZMB)	Prodromal_iPD
PIP5K1A	7.23838	-0.164581	0.194583	-0.845814	0.397657	0.868717	CD8+ T cell (GZMB)	Prodromal_iPD
PSMD4	53.4178	-0.0235674	0.091825	-0.256656	0.797445	0.977179	CD8+ T cell (GZMB)	Prodromal_iPD
ZNF687	4.95856	0.325963	0.249634	1.30576	0.191633	0.78649	CD8+ T cell (GZMB)	Prodromal_iPD
PI4KB	16.037	0.114401	0.129268	0.884991	0.376162	0.865227	CD8+ T cell (GZMB)	Prodromal_iPD
RFX5	10.1805	-0.184944	0.175481	-1.05393	0.291917	0.843569	CD8+ T cell (GZMB)	Prodromal_iPD
PSMB4	34.1469	0.0265197	0.111938	0.236915	0.812723	0.982261	CD8+ T cell (GZMB)	Prodromal_iPD
POGZ	22.3886	0.000113868	0.137833	0.00082613	0.999341	0.999874	CD8+ T cell (GZMB)	Prodromal_iPD
SNX27	11.0425	0.241058	0.169927	1.4186	0.156016	0.764305	CD8+ T cell (GZMB)	Prodromal_iPD
MRPL9	24.1618	0.0754205	0.121019	0.623211	0.533146	0.917609	CD8+ T cell (GZMB)	Prodromal_iPD
THEM4	17.9994	0.043138	0.192644	0.223926	0.822815	0.982966	CD8+ T cell (GZMB)	Prodromal_iPD
S100A10	355.305	0.148225	0.133183	1.11294	0.265734	0.826828	CD8+ T cell (GZMB)	Prodromal_iPD
S100A11	117.149	-0.0127008	0.209225	-0.0607039	0.951595	0.994385	CD8+ T cell (GZMB)	Prodromal_iPD
S100A9	7.44409	0.284287	0.812668	0.349819	0.726475	0.966919	CD8+ T cell (GZMB)	Prodromal_iPD
S100A8	4.55038	1.41548	1.01663	1.39233	0.163823	0.771534	CD8+ T cell (GZMB)	Prodromal_iPD
S100A6	573.47	0.23453	0.163986	1.43018	0.152666	0.764305	CD8+ T cell (GZMB)	Prodromal_iPD
S100A4	1092.71	0.319501	0.171124	1.86707	0.0618914	0.655653	CD8+ T cell (GZMB)	Prodromal_iPD
CHTOP	14.8474	-0.114083	0.159801	-0.713907	0.475285	0.895893	CD8+ T cell (GZMB)	Prodromal_iPD
SNAPIN	13.5185	-0.281204	0.177489	-1.58435	0.113115	0.719203	CD8+ T cell (GZMB)	Prodromal_iPD
ILF2	48.8759	0.0382548	0.10005	0.382358	0.702196	0.960525	CD8+ T cell (GZMB)	Prodromal_iPD
INTS3	7.91927	-0.292533	0.187146	-1.56313	0.118022	0.72601	CD8+ T cell (GZMB)	Prodromal_iPD
SLC27A3	14.3688	-0.138205	0.150246	-0.919863	0.357644	0.860736	CD8+ T cell (GZMB)	Prodromal_iPD
GATAD2B	26.6128	0.0237398	0.117402	0.20221	0.839753	0.983481	CD8+ T cell (GZMB)	Prodromal_iPD
DENND4B	14.8638	-0.207322	0.134175	-1.54517	0.122306	0.731673	CD8+ T cell (GZMB)	Prodromal_iPD
CRTC2	20.7855	-0.0208339	0.117291	-0.177625	0.859017	0.985837	CD8+ T cell (GZMB)	Prodromal_iPD
SLC39A1	8.58805	0.0327874	0.173165	0.189342	0.849825	0.985242	CD8+ T cell (GZMB)	Prodromal_iPD
JTB	93.8911	0.128727	0.090136	1.42814	0.153252	0.764305	CD8+ T cell (GZMB)	Prodromal_iPD
TPM3	322.828	0.106386	0.0801205	1.32783	0.184234	0.782122	CD8+ T cell (GZMB)	Prodromal_iPD
UBAP2L	18.9738	-0.137686	0.115148	-1.19573	0.231802	0.804505	CD8+ T cell (GZMB)	Prodromal_iPD
HAX1	35.1079	-0.0832984	0.0990739	-0.84077	0.400477	0.869334	CD8+ T cell (GZMB)	Prodromal_iPD
ATP8B2	13.2791	-0.119224	0.149067	-0.799804	0.423825	0.87787	CD8+ T cell (GZMB)	Prodromal_iPD
UBE2Q1	11.3667	0.0916765	0.163997	0.559014	0.576153	0.92887	CD8+ T cell (GZMB)	Prodromal_iPD
ADAR	79.0964	-0.125776	0.0798074	-1.576	0.115026	0.72355	CD8+ T cell (GZMB)	Prodromal_iPD
PMVK	13.7262	-0.046984	0.152363	-0.308369	0.757802	0.971111	CD8+ T cell (GZMB)	Prodromal_iPD
PBXIP1	58.5351	-0.0674026	0.124377	-0.54192	0.587874	0.931912	CD8+ T cell (GZMB)	Prodromal_iPD
PYGO2	7.0281	-0.126794	0.188517	-0.672586	0.501211	0.907211	CD8+ T cell (GZMB)	Prodromal_iPD
SHC1	13.2182	0.0754651	0.144813	0.521122	0.602282	0.936095	CD8+ T cell (GZMB)	Prodromal_iPD
CKS1B	5.78246	0.0589788	0.223192	0.264251	0.791587	0.976632	CD8+ T cell (GZMB)	Prodromal_iPD
FLAD1	12.3947	0.0859888	0.133201	0.645555	0.518567	0.911486	CD8+ T cell (GZMB)	Prodromal_iPD
ZBTB7B	4.66529	0.0898843	0.252571	0.355877	0.721933	0.966105	CD8+ T cell (GZMB)	Prodromal_iPD
ADAM15	10.7209	0.219456	0.189714	1.15677	0.247364	0.812505	CD8+ T cell (GZMB)	Prodromal_iPD
SLC50A1	12.1952	-0.0661753	0.145726	-0.454109	0.64975	0.94833	CD8+ T cell (GZMB)	Prodromal_iPD
DPM3	28.6928	0.183129	0.156794	1.16796	0.242823	0.810304	CD8+ T cell (GZMB)	Prodromal_iPD
KRTCAP2	137.61	0.209635	0.113351	1.84943	0.0643952	0.661831	CD8+ T cell (GZMB)	Prodromal_iPD
MTX1	12.8163	-0.207239	0.139406	-1.48659	0.137124	0.743958	CD8+ T cell (GZMB)	Prodromal_iPD
GBA	10.1085	-0.0771114	0.178523	-0.431941	0.665784	0.952137	CD8+ T cell (GZMB)	Prodromal_iPD
SCAMP3	31.9997	-0.11179	0.110752	-1.00937	0.312799	0.851114	CD8+ T cell (GZMB)	Prodromal_iPD
CLK2	13.7288	-0.328781	0.139817	-2.35151	0.0186975	0.55446	CD8+ T cell (GZMB)	Prodromal_iPD
FDPS	33.0251	-0.0660412	0.106525	-0.619958	0.535285	0.917609	CD8+ T cell (GZMB)	Prodromal_iPD
RUSC1	9.9768	0.0279888	0.157381	0.177841	0.858848	0.985837	CD8+ T cell (GZMB)	Prodromal_iPD
ASH1L	58.0258	-0.0371679	0.0837485	-0.443804	0.657184	0.949731	CD8+ T cell (GZMB)	Prodromal_iPD
MSTO1	5.70771	-0.127327	0.198663	-0.640921	0.521574	0.911719	CD8+ T cell (GZMB)	Prodromal_iPD
YY1AP1	24.9547	-0.042219	0.105508	-0.400149	0.689047	0.957251	CD8+ T cell (GZMB)	Prodromal_iPD
DAP3	35.6279	0.130219	0.0871561	1.49409	0.135152	0.742383	CD8+ T cell (GZMB)	Prodromal_iPD
GON4L	39.4058	-0.0299235	0.0833192	-0.359143	0.719488	0.964957	CD8+ T cell (GZMB)	Prodromal_iPD
SYT11	25.3194	-0.156699	0.119381	-1.3126	0.189319	0.78649	CD8+ T cell (GZMB)	Prodromal_iPD
RIT1	10.4127	-0.128525	0.163785	-0.784719	0.432618	0.881247	CD8+ T cell (GZMB)	Prodromal_iPD
KHDC4	12.3817	0.236769	0.171167	1.38327	0.166583	0.771534	CD8+ T cell (GZMB)	Prodromal_iPD
ARHGEF2	19.3692	-0.206408	0.122109	-1.69036	0.0909588	0.684934	CD8+ T cell (GZMB)	Prodromal_iPD
SSR2	187.537	0.0943356	0.0756702	1.24667	0.21252	0.794327	CD8+ T cell (GZMB)	Prodromal_iPD
UBQLN4	8.17229	0.0948021	0.168255	0.563443	0.573133	0.928511	CD8+ T cell (GZMB)	Prodromal_iPD
LAMTOR2	31.4228	0.188771	0.149698	1.26102	0.207303	0.794327	CD8+ T cell (GZMB)	Prodromal_iPD
LMNA	6.03608	-0.642687	0.347281	-1.85063	0.0642234	0.661601	CD8+ T cell (GZMB)	Prodromal_iPD
SLC25A44	3.2799	-0.41502	0.268858	-1.54364	0.122675	0.732349	CD8+ T cell (GZMB)	Prodromal_iPD
PMF1	25.2928	0.123082	0.106128	1.15975	0.24615	0.811489	CD8+ T cell (GZMB)	Prodromal_iPD
SMG5	12.1721	-0.0332758	0.143652	-0.231642	0.816816	0.982282	CD8+ T cell (GZMB)	Prodromal_iPD
GLMP	11.494	0.022064	0.163734	0.134755	0.892806	0.988238	CD8+ T cell (GZMB)	Prodromal_iPD
CCT3	56.0276	0.0107924	0.104958	0.102825	0.918102	0.990132	CD8+ T cell (GZMB)	Prodromal_iPD
MEF2D	22.5335	0.0104449	0.162722	0.0641889	0.94882	0.994385	CD8+ T cell (GZMB)	Prodromal_iPD
NAXE	37.5819	0.110327	0.0991337	1.11291	0.265747	0.826828	CD8+ T cell (GZMB)	Prodromal_iPD
GPATCH4	12.3822	0.29116	0.151556	1.92114	0.0547142	0.642891	CD8+ T cell (GZMB)	Prodromal_iPD
ISG20L2	21.0133	0.0251583	0.112187	0.224253	0.82256	0.982966	CD8+ T cell (GZMB)	Prodromal_iPD
MRPL24	17.5963	0.0456428	0.142096	0.321211	0.74805	0.969032	CD8+ T cell (GZMB)	Prodromal_iPD
HDGF	27.8552	0.058833	0.10481	0.561331	0.574572	0.92887	CD8+ T cell (GZMB)	Prodromal_iPD
PRCC	14.4711	0.134743	0.147271	0.914936	0.360225	0.860736	CD8+ T cell (GZMB)	Prodromal_iPD
SH2D2A	81.6137	-0.187224	0.155969	-1.2004	0.229985	0.804505	CD8+ T cell (GZMB)	Prodromal_iPD
ETV3	14.9496	0.157328	0.143918	1.09318	0.274316	0.833842	CD8+ T cell (GZMB)	Prodromal_iPD
FCRL3	30.2378	-0.32471	0.303878	-1.06855	0.285271	0.840758	CD8+ T cell (GZMB)	Prodromal_iPD
PYHIN1	126.734	-0.141782	0.101326	-1.39927	0.161732	0.770221	CD8+ T cell (GZMB)	Prodromal_iPD
IFI16	58.9186	-0.0907592	0.108732	-0.834704	0.403885	0.869492	CD8+ T cell (GZMB)	Prodromal_iPD
DUSP23	22.5668	0.184485	0.164068	1.12444	0.260825	0.823421	CD8+ T cell (GZMB)	Prodromal_iPD
FCRL6	108.601	-0.138051	0.142019	-0.972055	0.331023	0.855662	CD8+ T cell (GZMB)	Prodromal_iPD
TAGLN2	269.029	0.147815	0.0954146	1.54918	0.121338	0.731203	CD8+ T cell (GZMB)	Prodromal_iPD
PEA15	9.05028	0.011202	0.179369	0.0624526	0.950202	0.994385	CD8+ T cell (GZMB)	Prodromal_iPD
DCAF8	27.0737	-0.154474	0.100552	-1.53626	0.124476	0.732349	CD8+ T cell (GZMB)	Prodromal_iPD
PEX19	11.7618	-0.200499	0.154444	-1.2982	0.194219	0.787672	CD8+ T cell (GZMB)	Prodromal_iPD
COPA	51.3839	-0.0085605	0.112143	-0.0763359	0.939152	0.993418	CD8+ T cell (GZMB)	Prodromal_iPD
NCSTN	16.395	-0.0689033	0.12589	-0.547328	0.584153	0.930688	CD8+ T cell (GZMB)	Prodromal_iPD
SLAMF6	41.3911	-0.448586	0.184838	-2.42692	0.0152276	0.53772	CD8+ T cell (GZMB)	Prodromal_iPD
CD84	23.0808	-0.320671	0.14937	-2.14683	0.0318069	0.597902	CD8+ T cell (GZMB)	Prodromal_iPD
SLAMF1	8.08503	-0.341923	0.401591	-0.851423	0.394535	0.868717	CD8+ T cell (GZMB)	Prodromal_iPD
CD48	207.654	-0.0668652	0.094591	-0.706888	0.479636	0.897291	CD8+ T cell (GZMB)	Prodromal_iPD
SLAMF7	39.9982	-0.157795	0.117757	-1.34	0.180246	0.777402	CD8+ T cell (GZMB)	Prodromal_iPD
LY9	44.4328	-0.11067	0.123076	-0.8992	0.368546	0.864144	CD8+ T cell (GZMB)	Prodromal_iPD
CD244	28.6732	-0.259802	0.153086	-1.6971	0.0896776	0.684611	CD8+ T cell (GZMB)	Prodromal_iPD
F11R	6.84131	-0.417889	0.200495	-2.08429	0.037134	0.6071	CD8+ T cell (GZMB)	Prodromal_iPD
TSTD1	61.2316	0.346493	0.126609	2.73672	0.00620543	0.517687	CD8+ T cell (GZMB)	Prodromal_iPD
USF1	10.6303	0.0770135	0.170741	0.451054	0.651951	0.94833	CD8+ T cell (GZMB)	Prodromal_iPD
ARHGAP30	85.3392	-0.187739	0.104688	-1.79332	0.0729224	0.678903	CD8+ T cell (GZMB)	Prodromal_iPD
PFDN2	29.9018	0.307852	0.139916	2.20027	0.0277881	0.586315	CD8+ T cell (GZMB)	Prodromal_iPD
NIT1	8.81331	-0.0849225	0.181637	-0.467539	0.640114	0.947946	CD8+ T cell (GZMB)	Prodromal_iPD
DEDD	13.5405	0.125642	0.155057	0.810293	0.417772	0.876011	CD8+ T cell (GZMB)	Prodromal_iPD
UFC1	87.8795	0.126871	0.0825453	1.53699	0.124296	0.732349	CD8+ T cell (GZMB)	Prodromal_iPD
USP21	7.70082	-0.419333	0.189216	-2.21616	0.0266805	0.586315	CD8+ T cell (GZMB)	Prodromal_iPD
PPOX	8.32943	0.0728991	0.173792	0.419462	0.674879	0.955174	CD8+ T cell (GZMB)	Prodromal_iPD
B4GALT3	17.1265	-0.0579123	0.142893	-0.405286	0.685267	0.956633	CD8+ T cell (GZMB)	Prodromal_iPD
NDUFS2	30.5246	-0.0600339	0.102166	-0.587609	0.556795	0.924481	CD8+ T cell (GZMB)	Prodromal_iPD
FCER1G	7.06842	0.805169	0.365419	2.20342	0.0275655	0.586315	CD8+ T cell (GZMB)	Prodromal_iPD
SDHC	46.9869	-0.0753842	0.101161	-0.745189	0.456158	0.888871	CD8+ T cell (GZMB)	Prodromal_iPD
FCGR3A	136.774	-0.400346	0.279097	-1.43443	0.151449	0.764305	CD8+ T cell (GZMB)	Prodromal_iPD
FCRLB	3.09218	0.00510718	0.341889	0.0149381	0.988082	0.999761	CD8+ T cell (GZMB)	Prodromal_iPD
DUSP12	19.0429	0.37286	0.127945	2.91423	0.0035657	0.455817	CD8+ T cell (GZMB)	Prodromal_iPD
ATF6	18.176	-0.173736	0.141842	-1.22486	0.220628	0.798692	CD8+ T cell (GZMB)	Prodromal_iPD
SH2D1B	4.53282	-0.510085	0.770406	-0.662098	0.507908	0.908494	CD8+ T cell (GZMB)	Prodromal_iPD
UHMK1	47.8182	0.097316	0.0818558	1.18887	0.234491	0.804505	CD8+ T cell (GZMB)	Prodromal_iPD
UAP1	17.4371	0.500561	0.191239	2.61746	0.00885871	0.525362	CD8+ T cell (GZMB)	Prodromal_iPD
HSD17B7	9.84255	-0.157706	0.176053	-0.895788	0.370366	0.865111	CD8+ T cell (GZMB)	Prodromal_iPD
MGST3	53.2164	0.0781463	0.147429	0.53006	0.59607	0.934405	CD8+ T cell (GZMB)	Prodromal_iPD
ALDH9A1	23.5103	-0.298096	0.134876	-2.21015	0.0270946	0.586315	CD8+ T cell (GZMB)	Prodromal_iPD
TMCO1	33.421	-0.026083	0.125246	-0.208255	0.83503	0.982966	CD8+ T cell (GZMB)	Prodromal_iPD
POGK	10.8514	0.0650677	0.160987	0.40418	0.686081	0.956997	CD8+ T cell (GZMB)	Prodromal_iPD
TADA1	5.75663	0.133223	0.232431	0.573173	0.566527	0.926911	CD8+ T cell (GZMB)	Prodromal_iPD
GPA33	2.77372	0.0895932	0.461084	0.19431	0.845933	0.984741	CD8+ T cell (GZMB)	Prodromal_iPD
POU2F1	12.9044	0.0853814	0.168826	0.505735	0.613042	0.939401	CD8+ T cell (GZMB)	Prodromal_iPD
CD247	199.42	0.088638	0.0869014	1.01998	0.307736	0.849827	CD8+ T cell (GZMB)	Prodromal_iPD
RCSD1	73.3793	-0.128472	0.0879539	-1.46068	0.144104	0.755844	CD8+ T cell (GZMB)	Prodromal_iPD
MPC2	36.2331	0.161979	0.11394	1.42162	0.155136	0.764305	CD8+ T cell (GZMB)	Prodromal_iPD
DCAF6	13.6535	-0.245826	0.14277	-1.72183	0.0851009	0.682978	CD8+ T cell (GZMB)	Prodromal_iPD
TIPRL	25.263	0.224291	0.124149	1.80664	0.0708191	0.678903	CD8+ T cell (GZMB)	Prodromal_iPD
SFT2D2	20.0499	0.0243719	0.107594	0.226517	0.820799	0.982966	CD8+ T cell (GZMB)	Prodromal_iPD
XCL2	31.6138	0.283194	0.388057	0.729776	0.465527	0.890807	CD8+ T cell (GZMB)	Prodromal_iPD
XCL1	6.50051	1.18376	0.814496	1.45337	0.146122	0.759291	CD8+ T cell (GZMB)	Prodromal_iPD
NME7	9.71561	-0.441687	0.177527	-2.488	0.0128464	0.525362	CD8+ T cell (GZMB)	Prodromal_iPD
BLZF1	9.22063	0.0210011	0.182179	0.115277	0.908225	0.988238	CD8+ T cell (GZMB)	Prodromal_iPD
SELL	63.783	-0.0749308	0.385432	-0.194408	0.845857	0.984741	CD8+ T cell (GZMB)	Prodromal_iPD
METTL18	6.22194	0.0813272	0.203525	0.399593	0.689457	0.95737	CD8+ T cell (GZMB)	Prodromal_iPD
SCYL3	6.54197	-0.093146	0.200084	-0.465535	0.641548	0.94833	CD8+ T cell (GZMB)	Prodromal_iPD
KIFAP3	24.2179	0.19756	0.113085	1.74701	0.0806362	0.680157	CD8+ T cell (GZMB)	Prodromal_iPD
PRRC2C	138.041	0.107313	0.0809629	1.32546	0.185018	0.782122	CD8+ T cell (GZMB)	Prodromal_iPD
VAMP4	18.2878	0.144541	0.121193	1.19265	0.233006	0.804505	CD8+ T cell (GZMB)	Prodromal_iPD
EEF1AKNMT	6.93352	-0.188194	0.249576	-0.754056	0.450815	0.887473	CD8+ T cell (GZMB)	Prodromal_iPD
PIGC	25.1756	0.0973777	0.104674	0.930299	0.352217	0.860736	CD8+ T cell (GZMB)	Prodromal_iPD
SUCO	25.4517	0.169685	0.143803	1.17998	0.238007	0.804718	CD8+ T cell (GZMB)	Prodromal_iPD
FASLG	6.65557	-0.313882	0.282054	-1.11284	0.265776	0.826828	CD8+ T cell (GZMB)	Prodromal_iPD
PRDX6	58.6852	-0.0549916	0.0997901	-0.551072	0.581584	0.929271	CD8+ T cell (GZMB)	Prodromal_iPD
KLHL20	25.3994	0.02097	0.118227	0.177371	0.859217	0.985837	CD8+ T cell (GZMB)	Prodromal_iPD
ZBTB37	5.56219	0.178736	0.212678	0.840407	0.40068	0.869334	CD8+ T cell (GZMB)	Prodromal_iPD
RC3H1	37.4858	0.136938	0.112423	1.21806	0.223199	0.798692	CD8+ T cell (GZMB)	Prodromal_iPD
RABGAP1L	161.608	-0.0885311	0.117989	-0.750331	0.453055	0.887473	CD8+ T cell (GZMB)	Prodromal_iPD
CACYBP	31.9676	0.0465428	0.11923	0.390362	0.696269	0.958305	CD8+ T cell (GZMB)	Prodromal_iPD
MRPS14	11.6855	0.155688	0.160032	0.972858	0.330624	0.855662	CD8+ T cell (GZMB)	Prodromal_iPD
KIAA0040	14.453	-0.190946	0.173099	-1.10311	0.26998	0.829505	CD8+ T cell (GZMB)	Prodromal_iPD
COP1	41.2858	-0.123051	0.105755	-1.16355	0.244607	0.811489	CD8+ T cell (GZMB)	Prodromal_iPD
FAM20B	7.49776	0.0280528	0.196984	0.142412	0.886755	0.988238	CD8+ T cell (GZMB)	Prodromal_iPD
TOR3A	12.5917	0.204367	0.139849	1.46134	0.143922	0.755363	CD8+ T cell (GZMB)	Prodromal_iPD
ABL2	5.86239	0.08517	0.213571	0.39879	0.690048	0.95737	CD8+ T cell (GZMB)	Prodromal_iPD
SOAT1	16.5921	0.0867332	0.149443	0.580375	0.561662	0.924791	CD8+ T cell (GZMB)	Prodromal_iPD
TOR1AIP2	10.1412	-0.0849298	0.146191	-0.580951	0.561274	0.924791	CD8+ T cell (GZMB)	Prodromal_iPD
TOR1AIP1	26.1289	-0.165879	0.107632	-1.54117	0.123275	0.732349	CD8+ T cell (GZMB)	Prodromal_iPD
CEP350	46.9159	-0.0717833	0.100567	-0.713784	0.475361	0.895893	CD8+ T cell (GZMB)	Prodromal_iPD
QSOX1	8.85427	-0.168052	0.173574	-0.968186	0.332951	0.855662	CD8+ T cell (GZMB)	Prodromal_iPD
ACBD6	29.8867	0.0344647	0.102059	0.337694	0.735594	0.967117	CD8+ T cell (GZMB)	Prodromal_iPD
XPR1	18.8545	0.035426	0.121727	0.291028	0.77103	0.97189	CD8+ T cell (GZMB)	Prodromal_iPD
STX6	8.74289	-0.30947	0.18543	-1.66893	0.0951303	0.692052	CD8+ T cell (GZMB)	Prodromal_iPD
MR1	10.8169	-0.292118	0.144131	-2.02675	0.0426877	0.609879	CD8+ T cell (GZMB)	Prodromal_iPD
IER5	24.8785	-0.0199173	0.199244	-0.099964	0.920373	0.990138	CD8+ T cell (GZMB)	Prodromal_iPD
GLUL	22.7592	0.130931	0.157131	0.833263	0.404696	0.869492	CD8+ T cell (GZMB)	Prodromal_iPD
DHX9	39.2856	-0.0550756	0.0978444	-0.56289	0.57351	0.92887	CD8+ T cell (GZMB)	Prodromal_iPD
SMG7	20.6871	-0.0821544	0.107964	-0.760942	0.446692	0.887473	CD8+ T cell (GZMB)	Prodromal_iPD
ARPC5	118.525	0.0476107	0.105301	0.452137	0.65117	0.94833	CD8+ T cell (GZMB)	Prodromal_iPD
COLGALT2	4.01674	-0.281467	0.33248	-0.846567	0.397237	0.868717	CD8+ T cell (GZMB)	Prodromal_iPD
TSEN15	22.6525	-0.14191	0.120773	-1.17501	0.239989	0.807298	CD8+ T cell (GZMB)	Prodromal_iPD
EDEM3	14.8129	0.00189039	0.140354	0.0134687	0.989254	0.999802	CD8+ T cell (GZMB)	Prodromal_iPD
RNF2	9.48544	-0.149757	0.167831	-0.892308	0.372228	0.865111	CD8+ T cell (GZMB)	Prodromal_iPD
TRMT1L	4.7618	-0.62893	0.245884	-2.55784	0.0105326	0.525362	CD8+ T cell (GZMB)	Prodromal_iPD
IVNS1ABP	29.0518	-0.265421	0.159029	-1.66901	0.0951161	0.692052	CD8+ T cell (GZMB)	Prodromal_iPD
TPR	79.8764	0.0376734	0.0761851	0.494498	0.620955	0.94247	CD8+ T cell (GZMB)	Prodromal_iPD
ODR4	8.69202	0.167843	0.165222	1.01587	0.309693	0.850954	CD8+ T cell (GZMB)	Prodromal_iPD
RGS1	5.74417	-0.396732	0.33703	-1.17714	0.239138	0.806174	CD8+ T cell (GZMB)	Prodromal_iPD
RGS2	17.3303	0.294178	0.197086	1.49263	0.135533	0.742383	CD8+ T cell (GZMB)	Prodromal_iPD
UCHL5	27.4494	-0.270846	0.140135	-1.93275	0.0532668	0.639632	CD8+ T cell (GZMB)	Prodromal_iPD
RO60	41.4407	-0.0183845	0.0945964	-0.194347	0.845904	0.984741	CD8+ T cell (GZMB)	Prodromal_iPD
GLRX2	6.0363	-0.0244907	0.238728	-0.102589	0.91829	0.990132	CD8+ T cell (GZMB)	Prodromal_iPD
CDC73	38.6092	0.0695792	0.108723	0.63997	0.522192	0.91184	CD8+ T cell (GZMB)	Prodromal_iPD
CFH	9.82774	-0.438638	0.404549	-1.08426	0.278248	0.836791	CD8+ T cell (GZMB)	Prodromal_iPD
DENND1B	24.9052	-0.00990485	0.124347	-0.0796546	0.936512	0.993125	CD8+ T cell (GZMB)	Prodromal_iPD
NEK7	33.4288	-0.190022	0.11854	-1.60302	0.10893	0.70885	CD8+ T cell (GZMB)	Prodromal_iPD
PTPRC	824.57	-0.171728	0.0582836	-2.94642	0.00321476	0.455817	CD8+ T cell (GZMB)	Prodromal_iPD
ZNF281	13.2903	0.110818	0.16328	0.678701	0.497327	0.905664	CD8+ T cell (GZMB)	Prodromal_iPD
DDX59	10.9489	0.106268	0.16335	0.650555	0.515334	0.911486	CD8+ T cell (GZMB)	Prodromal_iPD
KIF21B	25.4446	-0.147827	0.108239	-1.36574	0.172019	0.776639	CD8+ T cell (GZMB)	Prodromal_iPD
TMEM9	6.12578	0.28015	0.2082	1.34558	0.178439	0.777402	CD8+ T cell (GZMB)	Prodromal_iPD
CSRP1	17.6636	0.0671658	0.158992	0.422447	0.672699	0.954518	CD8+ T cell (GZMB)	Prodromal_iPD
IPO9	12.5509	-0.182553	0.139597	-1.30771	0.190972	0.78649	CD8+ T cell (GZMB)	Prodromal_iPD
TIMM17A	16.5346	0.179479	0.166804	1.07599	0.281932	0.838691	CD8+ T cell (GZMB)	Prodromal_iPD
RNPEP	15.7024	-0.133395	0.120624	-1.10587	0.268782	0.828225	CD8+ T cell (GZMB)	Prodromal_iPD
ARL8A	32.5659	0.185363	0.125207	1.48046	0.138752	0.74633	CD8+ T cell (GZMB)	Prodromal_iPD
PTPN7	45.0856	0.0979124	0.0985137	0.993896	0.320274	0.855662	CD8+ T cell (GZMB)	Prodromal_iPD
LGR6	18.636	-0.23895	0.240119	-0.995132	0.319672	0.855662	CD8+ T cell (GZMB)	Prodromal_iPD
PPP1R12B	12.6219	-0.17459	0.149375	-1.1688	0.242485	0.810304	CD8+ T cell (GZMB)	Prodromal_iPD
KDM5B	12.2897	0.125546	0.160872	0.780412	0.435149	0.881664	CD8+ T cell (GZMB)	Prodromal_iPD
RABIF	19.1884	0.17724	0.128646	1.37774	0.168283	0.772683	CD8+ T cell (GZMB)	Prodromal_iPD
KLHL12	6.61152	0.207283	0.187036	1.10826	0.267751	0.82742	CD8+ T cell (GZMB)	Prodromal_iPD
ADIPOR1	28.0673	0.0608392	0.112317	0.541675	0.588043	0.931912	CD8+ T cell (GZMB)	Prodromal_iPD
CYB5R1	10.4813	-0.323582	0.163186	-1.9829	0.0473782	0.626503	CD8+ T cell (GZMB)	Prodromal_iPD
TMEM183A	23.0115	0.069403	0.112629	0.616207	0.537758	0.917609	CD8+ T cell (GZMB)	Prodromal_iPD
BTG2	73.8991	-0.176656	0.183958	-0.960306	0.336901	0.856915	CD8+ T cell (GZMB)	Prodromal_iPD
ATP2B4	73.58	-0.19047	0.1216	-1.56636	0.117265	0.725857	CD8+ T cell (GZMB)	Prodromal_iPD
LAX1	12.0649	-0.0964533	0.183962	-0.524311	0.600062	0.935891	CD8+ T cell (GZMB)	Prodromal_iPD
ZC3H11A	14.0377	-0.0655072	0.149893	-0.437025	0.662093	0.951192	CD8+ T cell (GZMB)	Prodromal_iPD
SNRPE	28.9304	-0.00799242	0.154229	-0.0518217	0.958671	0.995599	CD8+ T cell (GZMB)	Prodromal_iPD
SOX13	7.90845	-0.0318033	0.193792	-0.164111	0.869644	0.988238	CD8+ T cell (GZMB)	Prodromal_iPD
PPP1R15B	10.4847	-0.134035	0.186232	-0.719724	0.471695	0.894379	CD8+ T cell (GZMB)	Prodromal_iPD
PIK3C2B	3.97741	-0.0235994	0.261797	-0.0901439	0.928173	0.990599	CD8+ T cell (GZMB)	Prodromal_iPD
MDM4	28.7295	0.131468	0.138499	0.949233	0.342502	0.858152	CD8+ T cell (GZMB)	Prodromal_iPD
RBBP5	10.4235	-0.144642	0.156715	-0.922961	0.356027	0.860736	CD8+ T cell (GZMB)	Prodromal_iPD
DSTYK	8.87755	0.109995	0.179528	0.612692	0.54008	0.91873	CD8+ T cell (GZMB)	Prodromal_iPD
NUAK2	4.37436	-0.12201	0.323572	-0.377073	0.706119	0.962089	CD8+ T cell (GZMB)	Prodromal_iPD
ELK4	19.6657	-0.184343	0.109193	-1.68823	0.0913671	0.68666	CD8+ T cell (GZMB)	Prodromal_iPD
NUCKS1	79.7176	0.319547	0.108412	2.94753	0.00320321	0.455817	CD8+ T cell (GZMB)	Prodromal_iPD
RAB29	44.0691	-0.0802994	0.100898	-0.79585	0.426119	0.87849	CD8+ T cell (GZMB)	Prodromal_iPD
SLC41A1	6.60085	-0.038132	0.191661	-0.198956	0.842297	0.984583	CD8+ T cell (GZMB)	Prodromal_iPD
SRGAP2	8.75061	-0.0823809	0.173808	-0.473977	0.635516	0.94587	CD8+ T cell (GZMB)	Prodromal_iPD
IKBKE	10.9999	-0.194703	0.152448	-1.27718	0.201539	0.794327	CD8+ T cell (GZMB)	Prodromal_iPD
RASSF5	60.9514	-0.236079	0.10796	-2.18673	0.0287624	0.587616	CD8+ T cell (GZMB)	Prodromal_iPD
EIF2D	14.7964	-0.0117014	0.144476	-0.0809923	0.935448	0.993113	CD8+ T cell (GZMB)	Prodromal_iPD
MAPKAPK2	34.7085	-0.000666335	0.114362	-0.00582655	0.995351	0.999874	CD8+ T cell (GZMB)	Prodromal_iPD
FCMR	76.5172	-0.265477	0.168169	-1.57863	0.114421	0.723545	CD8+ T cell (GZMB)	Prodromal_iPD
YOD1	3.01534	0.34155	0.279545	1.22181	0.221781	0.798692	CD8+ T cell (GZMB)	Prodromal_iPD
CD55	36.6399	0.0390457	0.167838	0.232639	0.816042	0.982282	CD8+ T cell (GZMB)	Prodromal_iPD
CD46	48.4992	-0.0436439	0.084894	-0.514099	0.607183	0.936349	CD8+ T cell (GZMB)	Prodromal_iPD
TRAF3IP3	124.112	-0.0665647	0.104035	-0.63983	0.522283	0.91184	CD8+ T cell (GZMB)	Prodromal_iPD
UTP25	4.72468	-0.238645	0.244404	-0.976434	0.328849	0.855662	CD8+ T cell (GZMB)	Prodromal_iPD
RCOR3	18.5119	-0.104583	0.110975	-0.942397	0.34599	0.8594	CD8+ T cell (GZMB)	Prodromal_iPD
TRAF5	15.5427	-0.364055	0.16359	-2.22541	0.0260538	0.584535	CD8+ T cell (GZMB)	Prodromal_iPD
SLC30A1	6.07388	0.182809	0.252599	0.723712	0.469243	0.89261	CD8+ T cell (GZMB)	Prodromal_iPD
LPGAT1	26.9445	-0.0132939	0.112803	-0.117851	0.906186	0.988238	CD8+ T cell (GZMB)	Prodromal_iPD
INTS7	4.84225	0.182374	0.249101	0.73213	0.464089	0.890702	CD8+ T cell (GZMB)	Prodromal_iPD
PPP2R5A	41.8789	-0.168497	0.0945857	-1.78142	0.0748437	0.678903	CD8+ T cell (GZMB)	Prodromal_iPD
NENF	36.605	0.18229	0.125619	1.45114	0.146742	0.76017	CD8+ T cell (GZMB)	Prodromal_iPD
ATF3	3.1457	-0.149307	0.404598	-0.369026	0.712108	0.96328	CD8+ T cell (GZMB)	Prodromal_iPD
NSL1	16.1051	0.0601669	0.129096	0.466064	0.64117	0.94821	CD8+ T cell (GZMB)	Prodromal_iPD
TATDN3	8.51201	0.0471286	0.173583	0.271505	0.786003	0.976632	CD8+ T cell (GZMB)	Prodromal_iPD
ANGEL2	14.3924	-0.0778101	0.125269	-0.621144	0.534505	0.917609	CD8+ T cell (GZMB)	Prodromal_iPD
SMYD2	14.0945	0.28371	0.132241	2.1454	0.0319212	0.597902	CD8+ T cell (GZMB)	Prodromal_iPD
GPATCH2	8.97616	0.0649309	0.165276	0.392864	0.69442	0.958024	CD8+ T cell (GZMB)	Prodromal_iPD
RRP15	6.60942	-0.00283876	0.214758	-0.0132184	0.989454	0.999802	CD8+ T cell (GZMB)	Prodromal_iPD
LYPLAL1	10.4112	0.0120302	0.147708	0.0814457	0.935088	0.993113	CD8+ T cell (GZMB)	Prodromal_iPD
EPRS	36.8548	-0.113168	0.106116	-1.06646	0.286216	0.840758	CD8+ T cell (GZMB)	Prodromal_iPD
BPNT1	4.96677	-0.20136	0.251501	-0.800631	0.423345	0.87787	CD8+ T cell (GZMB)	Prodromal_iPD
IARS2	19.8527	0.118318	0.128771	0.918824	0.358187	0.860736	CD8+ T cell (GZMB)	Prodromal_iPD
RAB3GAP2	24.1492	-0.0489226	0.118415	-0.413147	0.679499	0.955453	CD8+ T cell (GZMB)	Prodromal_iPD
DUSP10	10.0318	0.240718	0.305556	0.787802	0.430813	0.880903	CD8+ T cell (GZMB)	Prodromal_iPD
MIA3	33.9139	-0.266299	0.0850418	-3.13139	0.00173978	0.455817	CD8+ T cell (GZMB)	Prodromal_iPD
AIDA	12.8484	-0.0297543	0.151246	-0.196727	0.844041	0.984741	CD8+ T cell (GZMB)	Prodromal_iPD
BROX	15.8811	0.394487	0.150642	2.6187	0.00882645	0.525362	CD8+ T cell (GZMB)	Prodromal_iPD
DISP1	3.49438	-0.16147	0.29447	-0.54834	0.583458	0.930126	CD8+ T cell (GZMB)	Prodromal_iPD
CAPN2	94.6195	0.0772114	0.072766	1.06109	0.288648	0.84076	CD8+ T cell (GZMB)	Prodromal_iPD
TP53BP2	15.3733	0.0445856	0.151808	0.293697	0.768989	0.971808	CD8+ T cell (GZMB)	Prodromal_iPD
FBXO28	13.748	0.190147	0.159765	1.19017	0.23398	0.804505	CD8+ T cell (GZMB)	Prodromal_iPD
DEGS1	18.8385	0.0198179	0.129119	0.153485	0.878016	0.988238	CD8+ T cell (GZMB)	Prodromal_iPD
NVL	9.64617	0.107081	0.169608	0.631345	0.527815	0.915014	CD8+ T cell (GZMB)	Prodromal_iPD
CNIH4	17.1211	0.00944641	0.135187	0.0698766	0.944292	0.994385	CD8+ T cell (GZMB)	Prodromal_iPD
WDR26	26.7094	0.0784214	0.120507	0.65076	0.515201	0.911486	CD8+ T cell (GZMB)	Prodromal_iPD
LBR	44.9111	-0.135446	0.100299	-1.35042	0.176881	0.777402	CD8+ T cell (GZMB)	Prodromal_iPD
SRP9	82.6903	-0.0739473	0.0767679	-0.963258	0.335418	0.855794	CD8+ T cell (GZMB)	Prodromal_iPD
TMEM63A	12.7764	-0.384404	0.20536	-1.87186	0.0612266	0.654179	CD8+ T cell (GZMB)	Prodromal_iPD
PYCR2	31.3858	-0.055718	0.161332	-0.345361	0.729823	0.966919	CD8+ T cell (GZMB)	Prodromal_iPD
SDE2	15.381	0.00457228	0.195181	0.0234259	0.981311	0.998851	CD8+ T cell (GZMB)	Prodromal_iPD
H3F3A	400.895	0.14191	0.0669064	2.12103	0.0339192	0.598862	CD8+ T cell (GZMB)	Prodromal_iPD
ACBD3	21.09	0.176816	0.169954	1.04038	0.298165	0.84743	CD8+ T cell (GZMB)	Prodromal_iPD
PARP1	47.2382	-0.032894	0.115992	-0.283589	0.776725	0.973429	CD8+ T cell (GZMB)	Prodromal_iPD
ITPKB	28.064	-0.210165	0.138317	-1.51945	0.12865	0.735439	CD8+ T cell (GZMB)	Prodromal_iPD
COQ8A	8.55253	-0.0840005	0.170431	-0.492871	0.622104	0.942509	CD8+ T cell (GZMB)	Prodromal_iPD
ZNF678	5.71661	0.193412	0.206697	0.935727	0.349414	0.860736	CD8+ T cell (GZMB)	Prodromal_iPD
SNAP47	12.1423	-0.171934	0.153877	-1.11735	0.263845	0.826828	CD8+ T cell (GZMB)	Prodromal_iPD
JMJD4	6.45612	-0.205006	0.229428	-0.893553	0.371561	0.865111	CD8+ T cell (GZMB)	Prodromal_iPD
ARF1	156.115	0.127752	0.0762802	1.67477	0.0939784	0.690844	CD8+ T cell (GZMB)	Prodromal_iPD
MRPL55	22.5264	0.26659	0.135238	1.97126	0.0486938	0.631501	CD8+ T cell (GZMB)	Prodromal_iPD
GUK1	188.049	0.22882	0.0785854	2.91174	0.00359423	0.455817	CD8+ T cell (GZMB)	Prodromal_iPD
TRIM11	12.9779	0.110295	0.141181	0.781226	0.434669	0.881664	CD8+ T cell (GZMB)	Prodromal_iPD
HIST3H2A	13.0423	-0.0148435	0.138034	-0.107535	0.914365	0.989724	CD8+ T cell (GZMB)	Prodromal_iPD
RNF187	36.0494	-0.07833	0.110905	-0.706283	0.480012	0.897291	CD8+ T cell (GZMB)	Prodromal_iPD
RHOU	2.9124	0.0438501	0.417035	0.105147	0.916259	0.990109	CD8+ T cell (GZMB)	Prodromal_iPD
RAB4A	27.0842	0.0796227	0.131079	0.607441	0.543558	0.921811	CD8+ T cell (GZMB)	Prodromal_iPD
NUP133	19.7651	0.0928469	0.116198	0.799038	0.424268	0.877892	CD8+ T cell (GZMB)	Prodromal_iPD
ABCB10	5.15718	-0.0862721	0.217614	-0.396447	0.691776	0.957702	CD8+ T cell (GZMB)	Prodromal_iPD
TAF5L	7.42313	-0.156841	0.182052	-0.861519	0.388953	0.867496	CD8+ T cell (GZMB)	Prodromal_iPD
GALNT2	11.8409	0.0174135	0.149206	0.116708	0.907092	0.988238	CD8+ T cell (GZMB)	Prodromal_iPD
COG2	11.6931	0.0283537	0.158315	0.179097	0.857862	0.985837	CD8+ T cell (GZMB)	Prodromal_iPD
TTC13	15.6749	-0.168446	0.138842	-1.21322	0.225044	0.799979	CD8+ T cell (GZMB)	Prodromal_iPD
ARV1	8.55825	-0.2547	0.200312	-1.27152	0.203545	0.794327	CD8+ T cell (GZMB)	Prodromal_iPD
GNPAT	19.039	0.029129	0.117299	0.248332	0.803878	0.979448	CD8+ T cell (GZMB)	Prodromal_iPD
EXOC8	12.5034	-0.100138	0.157594	-0.635415	0.525158	0.913593	CD8+ T cell (GZMB)	Prodromal_iPD
SPRTN	13.1244	0.141285	0.146161	0.966637	0.333726	0.855662	CD8+ T cell (GZMB)	Prodromal_iPD
EGLN1	19.8494	-0.0753943	0.122061	-0.617677	0.536788	0.917609	CD8+ T cell (GZMB)	Prodromal_iPD
TSNAX	21.1706	-0.012052	0.110863	-0.108711	0.913432	0.989724	CD8+ T cell (GZMB)	Prodromal_iPD
DISC1	4.05479	0.0498561	0.315558	0.157994	0.874462	0.988238	CD8+ T cell (GZMB)	Prodromal_iPD
NTPCR	10.0278	-0.184077	0.200895	-0.916286	0.359517	0.860736	CD8+ T cell (GZMB)	Prodromal_iPD
PCNX2	20.6076	-0.163327	0.141483	-1.15439	0.248341	0.813706	CD8+ T cell (GZMB)	Prodromal_iPD
COA6	11.9593	-0.101321	0.152825	-0.662989	0.507338	0.908494	CD8+ T cell (GZMB)	Prodromal_iPD
TARBP1	5.60193	-0.176026	0.208165	-0.84561	0.39777	0.868717	CD8+ T cell (GZMB)	Prodromal_iPD
IRF2BP2	22.3999	0.0547554	0.126043	0.434419	0.663985	0.951619	CD8+ T cell (GZMB)	Prodromal_iPD
TOMM20	81.359	0.0828351	0.101061	0.819655	0.412413	0.875027	CD8+ T cell (GZMB)	Prodromal_iPD
RBM34	8.9465	0.319965	0.225064	1.42166	0.155125	0.764305	CD8+ T cell (GZMB)	Prodromal_iPD
ARID4B	105.298	0.0605581	0.0915985	0.661126	0.508532	0.908494	CD8+ T cell (GZMB)	Prodromal_iPD
LYST	67.7986	-0.268284	0.182276	-1.47186	0.141059	0.750745	CD8+ T cell (GZMB)	Prodromal_iPD
GPR137B	16.3486	-0.297435	0.17216	-1.72766	0.0840484	0.682978	CD8+ T cell (GZMB)	Prodromal_iPD
ERO1B	16.4539	0.164533	0.148511	1.10788	0.267913	0.82742	CD8+ T cell (GZMB)	Prodromal_iPD
EDARADD	4.92896	-0.146959	0.346743	-0.423827	0.671692	0.954006	CD8+ T cell (GZMB)	Prodromal_iPD
LGALS8	14.1533	0.0679864	0.132827	0.511842	0.608762	0.937433	CD8+ T cell (GZMB)	Prodromal_iPD
HEATR1	13.8364	0.00610443	0.148974	0.0409765	0.967315	0.995707	CD8+ T cell (GZMB)	Prodromal_iPD
MTR	22.5124	0.0897313	0.115423	0.777414	0.436915	0.882058	CD8+ T cell (GZMB)	Prodromal_iPD
FH	8.80045	-0.164831	0.176621	-0.933247	0.350693	0.860736	CD8+ T cell (GZMB)	Prodromal_iPD
OPN3	5.46103	-0.351911	0.21005	-1.67537	0.0938614	0.690788	CD8+ T cell (GZMB)	Prodromal_iPD
SDCCAG8	14.3659	-0.127668	0.173729	-0.734867	0.46242	0.890131	CD8+ T cell (GZMB)	Prodromal_iPD
AKT3	59.6704	-0.174483	0.118439	-1.47319	0.140699	0.750745	CD8+ T cell (GZMB)	Prodromal_iPD
ADSS	46.621	-0.0997446	0.0882094	-1.13077	0.258152	0.820815	CD8+ T cell (GZMB)	Prodromal_iPD
DESI2	14.4974	0.0663757	0.146882	0.451899	0.651342	0.94833	CD8+ T cell (GZMB)	Prodromal_iPD
COX20	25.9668	0.218062	0.146175	1.49179	0.135755	0.742383	CD8+ T cell (GZMB)	Prodromal_iPD
HNRNPU	157.452	0.0251462	0.0739034	0.340258	0.733663	0.966919	CD8+ T cell (GZMB)	Prodromal_iPD
EFCAB2	7.30172	-0.0670529	0.216396	-0.309862	0.756666	0.971111	CD8+ T cell (GZMB)	Prodromal_iPD
SMYD3	60.1244	-0.225895	0.1202	-1.87932	0.0602002	0.651396	CD8+ T cell (GZMB)	Prodromal_iPD
TFB2M	7.83545	0.169124	0.181861	0.929964	0.35239	0.860736	CD8+ T cell (GZMB)	Prodromal_iPD
CNST	25.6617	0.136908	0.122941	1.1136	0.265449	0.826828	CD8+ T cell (GZMB)	Prodromal_iPD
SCCPDH	7.7755	-0.02463	0.247298	-0.0995963	0.920665	0.990138	CD8+ T cell (GZMB)	Prodromal_iPD
AHCTF1	17.1275	-0.119776	0.147628	-0.811335	0.417173	0.875639	CD8+ T cell (GZMB)	Prodromal_iPD
ZNF669	5.36788	0.071768	0.198541	0.361477	0.717743	0.964816	CD8+ T cell (GZMB)	Prodromal_iPD
ZNF124	5.84405	-0.0707511	0.211363	-0.334737	0.737824	0.967117	CD8+ T cell (GZMB)	Prodromal_iPD
ZNF672	5.56236	-0.29209	0.229496	-1.27274	0.20311	0.794327	CD8+ T cell (GZMB)	Prodromal_iPD
ZNF692	6.65366	-0.292093	0.220185	-1.32658	0.184648	0.782122	CD8+ T cell (GZMB)	Prodromal_iPD
SH3YL1	6.11418	0.0402511	0.20731	0.194159	0.846051	0.984741	CD8+ T cell (GZMB)	Prodromal_iPD
ACP1	49.6193	-0.00629244	0.0792545	-0.0793953	0.936718	0.993125	CD8+ T cell (GZMB)	Prodromal_iPD
TMEM18	16.3791	0.0995466	0.148265	0.671411	0.501959	0.907774	CD8+ T cell (GZMB)	Prodromal_iPD
EIPR1	12.7912	-0.156239	0.140482	-1.11216	0.266068	0.826828	CD8+ T cell (GZMB)	Prodromal_iPD
TRAPPC12	18.6294	-0.255007	0.167788	-1.51982	0.128557	0.735439	CD8+ T cell (GZMB)	Prodromal_iPD
ADI1	12.7147	-0.14937	0.15268	-0.978316	0.327918	0.855662	CD8+ T cell (GZMB)	Prodromal_iPD
RNASEH1	17.7447	0.278404	0.135202	2.05918	0.0394773	0.607243	CD8+ T cell (GZMB)	Prodromal_iPD
RNF144A	11.9832	0.0113112	0.172183	0.0656931	0.947622	0.994385	CD8+ T cell (GZMB)	Prodromal_iPD
ID2	96.5165	0.419035	0.183183	2.28752	0.0221653	0.570216	CD8+ T cell (GZMB)	Prodromal_iPD
KIDINS220	29.8254	-0.0903752	0.102002	-0.886013	0.37561	0.865111	CD8+ T cell (GZMB)	Prodromal_iPD
ITGB1BP1	38.4135	0.301521	0.138053	2.18409	0.0289556	0.587967	CD8+ T cell (GZMB)	Prodromal_iPD
CPSF3	9.46354	-0.184551	0.160925	-1.14681	0.251459	0.814263	CD8+ T cell (GZMB)	Prodromal_iPD
IAH1	27.6305	-0.0595827	0.101511	-0.586958	0.557232	0.924481	CD8+ T cell (GZMB)	Prodromal_iPD
ADAM17	15.1929	0.0971511	0.147063	0.660611	0.508862	0.908494	CD8+ T cell (GZMB)	Prodromal_iPD
YWHAQ	128.072	0.0296806	0.101812	0.291525	0.77065	0.971851	CD8+ T cell (GZMB)	Prodromal_iPD
TAF1B	14.222	-0.0997998	0.144396	-0.691154	0.489469	0.901302	CD8+ T cell (GZMB)	Prodromal_iPD
KLF11	6.04372	0.0448198	0.318584	0.140684	0.888119	0.988238	CD8+ T cell (GZMB)	Prodromal_iPD
HPCAL1	23.4957	-0.359365	0.159507	-2.25297	0.0242608	0.57545	CD8+ T cell (GZMB)	Prodromal_iPD
ODC1	50.4529	0.220681	0.143686	1.53586	0.124574	0.732349	CD8+ T cell (GZMB)	Prodromal_iPD
NOL10	12.4645	0.0367326	0.155155	0.236748	0.812852	0.982261	CD8+ T cell (GZMB)	Prodromal_iPD
PDIA6	66.053	-0.0121148	0.0840647	-0.144112	0.885412	0.988238	CD8+ T cell (GZMB)	Prodromal_iPD
ROCK2	13.271	-0.288676	0.166773	-1.73095	0.0834602	0.682978	CD8+ T cell (GZMB)	Prodromal_iPD
LPIN1	22.2115	0.185008	0.120193	1.53926	0.123741	0.732349	CD8+ T cell (GZMB)	Prodromal_iPD
TRIB2	7.27164	0.217944	0.188028	1.1591	0.246416	0.811489	CD8+ T cell (GZMB)	Prodromal_iPD
NBAS	22.4301	-0.0473907	0.119112	-0.397868	0.690728	0.957439	CD8+ T cell (GZMB)	Prodromal_iPD
DDX1	13.377	0.0451571	0.136652	0.330452	0.741058	0.967579	CD8+ T cell (GZMB)	Prodromal_iPD
FAM49A	13.4193	-0.275731	0.18103	-1.52313	0.127727	0.735439	CD8+ T cell (GZMB)	Prodromal_iPD
SMC6	16.0667	-0.14889	0.134323	-1.10845	0.267667	0.82742	CD8+ T cell (GZMB)	Prodromal_iPD
RDH14	14.2838	-0.0345949	0.12855	-0.269116	0.78784	0.976632	CD8+ T cell (GZMB)	Prodromal_iPD
TTC32	12.1474	0.0397732	0.154575	0.257306	0.796942	0.977136	CD8+ T cell (GZMB)	Prodromal_iPD
WDR35	6.68453	0.237388	0.208232	1.14002	0.254278	0.816977	CD8+ T cell (GZMB)	Prodromal_iPD
LAPTM4A	38.9319	0.0650889	0.104529	0.622687	0.53349	0.917609	CD8+ T cell (GZMB)	Prodromal_iPD
PUM2	48.1104	0.0689715	0.0932827	0.739382	0.459675	0.890131	CD8+ T cell (GZMB)	Prodromal_iPD
RHOB	45.7239	-0.0736622	0.23241	-0.31695	0.751282	0.969493	CD8+ T cell (GZMB)	Prodromal_iPD
HS1BP3	8.16716	0.176964	0.182344	0.970496	0.331799	0.855662	CD8+ T cell (GZMB)	Prodromal_iPD
LDAH	8.33589	-0.318386	0.194226	-1.63926	0.101159	0.700241	CD8+ T cell (GZMB)	Prodromal_iPD
ATAD2B	27.7543	0.0248089	0.120132	0.206513	0.83639	0.982966	CD8+ T cell (GZMB)	Prodromal_iPD
UBXN2A	15.726	-0.0737845	0.123916	-0.595439	0.55155	0.923413	CD8+ T cell (GZMB)	Prodromal_iPD
SF3B6	62.12	0.273467	0.113022	2.41961	0.0155374	0.539841	CD8+ T cell (GZMB)	Prodromal_iPD
FAM228B	16.0638	0.125094	0.132924	0.941093	0.346657	0.860063	CD8+ T cell (GZMB)	Prodromal_iPD
ITSN2	63.8931	0.0566177	0.094082	0.60179	0.547314	0.921811	CD8+ T cell (GZMB)	Prodromal_iPD
NCOA1	54.4887	0.109937	0.124359	0.884033	0.376679	0.865227	CD8+ T cell (GZMB)	Prodromal_iPD
PTRHD1	33.2024	0.146474	0.138332	1.05886	0.289664	0.841143	CD8+ T cell (GZMB)	Prodromal_iPD
DNAJC27	7.24415	-0.180601	0.20161	-0.895795	0.370362	0.865111	CD8+ T cell (GZMB)	Prodromal_iPD
POMC	8.17134	-0.599515	0.311738	-1.92314	0.0544624	0.642891	CD8+ T cell (GZMB)	Prodromal_iPD
DNMT3A	8.9273	0.140896	0.201664	0.698671	0.484758	0.899619	CD8+ T cell (GZMB)	Prodromal_iPD
DTNB	15.7252	-0.1245	0.146728	-0.848513	0.396152	0.868717	CD8+ T cell (GZMB)	Prodromal_iPD
ASXL2	21.7	-0.244636	0.120325	-2.03313	0.0420396	0.609802	CD8+ T cell (GZMB)	Prodromal_iPD
RAB10	30.6463	-0.0535011	0.115775	-0.462113	0.644	0.94833	CD8+ T cell (GZMB)	Prodromal_iPD
HADHA	55.4789	0.08623	0.091457	0.942847	0.345759	0.859109	CD8+ T cell (GZMB)	Prodromal_iPD
HADHB	20.785	0.0756229	0.118419	0.638603	0.523081	0.912169	CD8+ T cell (GZMB)	Prodromal_iPD
SELENOI	13.8758	0.323334	0.184038	1.75688	0.078938	0.680157	CD8+ T cell (GZMB)	Prodromal_iPD
SLC35F6	3.94762	-0.125571	0.254454	-0.493494	0.621664	0.94247	CD8+ T cell (GZMB)	Prodromal_iPD
TMEM214	11.9283	-0.0493068	0.149098	-0.330702	0.74087	0.967579	CD8+ T cell (GZMB)	Prodromal_iPD
AGBL5	5.56173	0.0517245	0.235984	0.219186	0.826505	0.982966	CD8+ T cell (GZMB)	Prodromal_iPD
OST4	189.931	0.246957	0.127507	1.93681	0.0527691	0.638747	CD8+ T cell (GZMB)	Prodromal_iPD
PREB	13.6901	-0.170914	0.16322	-1.04714	0.295034	0.846864	CD8+ T cell (GZMB)	Prodromal_iPD
SLC5A6	4.492	-0.0404858	0.234342	-0.172764	0.862837	0.986717	CD8+ T cell (GZMB)	Prodromal_iPD
ATRAID	54.7553	-0.111453	0.0912321	-1.22164	0.221844	0.798692	CD8+ T cell (GZMB)	Prodromal_iPD
CAD	4.16434	-0.377842	0.227766	-1.65891	0.0971349	0.696342	CD8+ T cell (GZMB)	Prodromal_iPD
