## Supplementary Tables for "Peripheral Immune Alterations and T Cell Clonal Dynamics Across the Parkinson’s Disease Spectrum" (part 29 of 49)

### Sheet: Table6_DE (continued)
Supplementary Table 6. Pseudobulk DESeq2 results: all pairwise comparisons, tested cell types
MPV17	17.1759	0.0612947	0.134551	0.45555	0.648713	0.94833	CD8+ T cell (GZMB)	Prodromal_iPD
GTF3C2	11.3655	-0.0253782	0.148616	-0.170764	0.864409	0.987251	CD8+ T cell (GZMB)	Prodromal_iPD
EIF2B4	8.51588	-0.161827	0.167316	-0.967195	0.333446	0.855662	CD8+ T cell (GZMB)	Prodromal_iPD
SNX17	49.5835	-0.246551	0.103431	-2.38372	0.0171385	0.541058	CD8+ T cell (GZMB)	Prodromal_iPD
ZNF513	5.01777	-0.180526	0.215318	-0.838416	0.401797	0.869492	CD8+ T cell (GZMB)	Prodromal_iPD
PPM1G	56.3953	0.105361	0.0916651	1.14941	0.250387	0.814263	CD8+ T cell (GZMB)	Prodromal_iPD
NRBP1	39.3019	0.0479736	0.110696	0.433381	0.664738	0.951885	CD8+ T cell (GZMB)	Prodromal_iPD
ZNF512	9.58994	-0.287661	0.190133	-1.51295	0.130293	0.738004	CD8+ T cell (GZMB)	Prodromal_iPD
GPN1	14.6569	-0.153132	0.156284	-0.979832	0.327169	0.855662	CD8+ T cell (GZMB)	Prodromal_iPD
SUPT7L	17.9987	-0.115199	0.117684	-0.978883	0.327638	0.855662	CD8+ T cell (GZMB)	Prodromal_iPD
SLC4A1AP	16.8186	0.116712	0.117673	0.991827	0.321282	0.855662	CD8+ T cell (GZMB)	Prodromal_iPD
MRPL33	40.0697	0.254536	0.12291	2.07093	0.0383657	0.607243	CD8+ T cell (GZMB)	Prodromal_iPD
BABAM2	51.1058	-0.0878943	0.0982479	-0.894618	0.370992	0.865111	CD8+ T cell (GZMB)	Prodromal_iPD
FOSL2	33.5323	0.13045	0.185527	0.703134	0.481972	0.89911	CD8+ T cell (GZMB)	Prodromal_iPD
PPP1CB	31.4196	-0.00418175	0.126095	-0.0331635	0.973544	0.997523	CD8+ T cell (GZMB)	Prodromal_iPD
TRMT61B	9.84493	0.106698	0.154996	0.688393	0.491205	0.901387	CD8+ T cell (GZMB)	Prodromal_iPD
WDR43	22.1672	-0.0262867	0.121166	-0.216948	0.828249	0.982966	CD8+ T cell (GZMB)	Prodromal_iPD
TOGARAM2	8.91913	-0.366794	0.179202	-2.04682	0.0406762	0.607673	CD8+ T cell (GZMB)	Prodromal_iPD
CLIP4	23.2224	-0.247168	0.136233	-1.8143	0.069632	0.674589	CD8+ T cell (GZMB)	Prodromal_iPD
YPEL5	59.1435	-0.280446	0.123913	-2.26325	0.0236201	0.570216	CD8+ T cell (GZMB)	Prodromal_iPD
LBH	80.9232	0.175569	0.132906	1.321	0.186502	0.784451	CD8+ T cell (GZMB)	Prodromal_iPD
LCLAT1	9.09107	-0.154645	0.229523	-0.673769	0.500458	0.907211	CD8+ T cell (GZMB)	Prodromal_iPD
MEMO1	7.90422	0.0193557	0.167369	0.115647	0.907932	0.988238	CD8+ T cell (GZMB)	Prodromal_iPD
DPY30	21.9738	-0.201677	0.157193	-1.28299	0.199495	0.7937	CD8+ T cell (GZMB)	Prodromal_iPD
SPAST	9.20358	-0.313824	0.149986	-2.09235	0.0364071	0.6071	CD8+ T cell (GZMB)	Prodromal_iPD
SLC30A6	9.5818	-0.108437	0.165369	-0.655724	0.512002	0.910008	CD8+ T cell (GZMB)	Prodromal_iPD
YIPF4	16.3085	-0.101788	0.129221	-0.787704	0.43087	0.880903	CD8+ T cell (GZMB)	Prodromal_iPD
BIRC6	67.7628	0.0144089	0.107219	0.134387	0.893096	0.988238	CD8+ T cell (GZMB)	Prodromal_iPD
TTC27	8.2293	-0.48751	0.183976	-2.64986	0.00805256	0.525362	CD8+ T cell (GZMB)	Prodromal_iPD
FAM98A	6.31179	0.0240265	0.193359	0.124259	0.90111	0.988238	CD8+ T cell (GZMB)	Prodromal_iPD
CRIM1	5.59341	-0.355155	0.264725	-1.3416	0.179726	0.777402	CD8+ T cell (GZMB)	Prodromal_iPD
FEZ2	11.2564	0.13814	0.178938	0.771996	0.440117	0.882688	CD8+ T cell (GZMB)	Prodromal_iPD
STRN	25.3118	0.201107	0.102722	1.95778	0.0502556	0.636619	CD8+ T cell (GZMB)	Prodromal_iPD
HEATR5B	17.2451	0.0494481	0.142942	0.345931	0.729394	0.966919	CD8+ T cell (GZMB)	Prodromal_iPD
GPATCH11	11.1083	-0.154207	0.20652	-0.746694	0.455248	0.888412	CD8+ T cell (GZMB)	Prodromal_iPD
EIF2AK2	24.7327	0.0134908	0.105705	0.127627	0.898444	0.988238	CD8+ T cell (GZMB)	Prodromal_iPD
CEBPZOS	25.3888	0.0225823	0.104789	0.215504	0.829374	0.982966	CD8+ T cell (GZMB)	Prodromal_iPD
CEBPZ	37.2393	-0.0235154	0.113916	-0.206428	0.836456	0.982966	CD8+ T cell (GZMB)	Prodromal_iPD
NDUFAF7	8.41109	-0.117716	0.159689	-0.737155	0.461028	0.890131	CD8+ T cell (GZMB)	Prodromal_iPD
PRKD3	18.3011	0.00268036	0.124679	0.0214981	0.982848	0.999425	CD8+ T cell (GZMB)	Prodromal_iPD
CDC42EP3	46.0602	-0.132689	0.119506	-1.11031	0.266865	0.826885	CD8+ T cell (GZMB)	Prodromal_iPD
ATL2	8.06014	0.0111166	0.212298	0.0523635	0.958239	0.995483	CD8+ T cell (GZMB)	Prodromal_iPD
HNRNPLL	21.0807	0.102774	0.24635	0.417187	0.676541	0.955453	CD8+ T cell (GZMB)	Prodromal_iPD
GALM	15.7147	-0.0527122	0.189465	-0.278216	0.780847	0.975155	CD8+ T cell (GZMB)	Prodromal_iPD
SRSF7	176.187	0.0437826	0.105704	0.414201	0.678727	0.955453	CD8+ T cell (GZMB)	Prodromal_iPD
GEMIN6	3.91003	-0.435693	0.312759	-1.39306	0.163602	0.771534	CD8+ T cell (GZMB)	Prodromal_iPD
DHX57	6.32636	-0.0173822	0.192737	-0.0901859	0.928139	0.990599	CD8+ T cell (GZMB)	Prodromal_iPD
SOS1	31.6537	0.0369329	0.13013	0.283816	0.776552	0.973429	CD8+ T cell (GZMB)	Prodromal_iPD
MAP4K3	6.8583	-0.291535	0.207545	-1.40468	0.160116	0.7672	CD8+ T cell (GZMB)	Prodromal_iPD
THUMPD2	10.8151	0.321594	0.170642	1.88461	0.0594823	0.650496	CD8+ T cell (GZMB)	Prodromal_iPD
EML4	101.244	0.0978262	0.137293	0.712535	0.476133	0.896111	CD8+ T cell (GZMB)	Prodromal_iPD
COX7A2L	59.7753	0.118842	0.105405	1.12748	0.25954	0.821139	CD8+ T cell (GZMB)	Prodromal_iPD
MTA3	6.86136	0.286661	0.195183	1.46868	0.14192	0.752851	CD8+ T cell (GZMB)	Prodromal_iPD
ZFP36L2	509.753	0.18284	0.14206	1.28706	0.198074	0.792307	CD8+ T cell (GZMB)	Prodromal_iPD
THADA	17.9174	-0.316107	0.149078	-2.12041	0.0339714	0.598862	CD8+ T cell (GZMB)	Prodromal_iPD
LRPPRC	25.3028	0.0520313	0.104174	0.499465	0.617451	0.942456	CD8+ T cell (GZMB)	Prodromal_iPD
PPM1B	35.882	0.113028	0.118962	0.950117	0.342053	0.858109	CD8+ T cell (GZMB)	Prodromal_iPD
PREPL	13.9839	-0.164055	0.130066	-1.26132	0.207195	0.794327	CD8+ T cell (GZMB)	Prodromal_iPD
CAMKMT	24.8383	-0.210506	0.125866	-1.67247	0.0944326	0.691789	CD8+ T cell (GZMB)	Prodromal_iPD
SRBD1	12.0897	-0.0985774	0.182907	-0.538949	0.589922	0.93255	CD8+ T cell (GZMB)	Prodromal_iPD
PRKCE	11.255	0.419803	0.20376	2.06028	0.039372	0.607243	CD8+ T cell (GZMB)	Prodromal_iPD
RHOQ	8.83687	0.236203	0.220423	1.07159	0.283906	0.83987	CD8+ T cell (GZMB)	Prodromal_iPD
PIGF	10.7852	-0.320441	0.165569	-1.9354	0.0529418	0.638747	CD8+ T cell (GZMB)	Prodromal_iPD
CRIPT	13.7237	-0.0529414	0.161033	-0.328762	0.742336	0.967801	CD8+ T cell (GZMB)	Prodromal_iPD
MCFD2	9.50605	-0.143817	0.159651	-0.900822	0.367683	0.86332	CD8+ T cell (GZMB)	Prodromal_iPD
TTC7A	9.46719	-0.065202	0.160013	-0.40748	0.683656	0.956592	CD8+ T cell (GZMB)	Prodromal_iPD
CALM2	166.596	0.114293	0.0672536	1.69943	0.0892376	0.684291	CD8+ T cell (GZMB)	Prodromal_iPD
MSH2	9.09344	-0.182393	0.186025	-0.980475	0.326852	0.855662	CD8+ T cell (GZMB)	Prodromal_iPD
MSH6	6.92929	-0.081406	0.211324	-0.385219	0.700075	0.959707	CD8+ T cell (GZMB)	Prodromal_iPD
FBXO11	25.1102	0.102722	0.154055	0.666786	0.504909	0.908494	CD8+ T cell (GZMB)	Prodromal_iPD
FOXN2	28.6982	-0.107731	0.109552	-0.983381	0.32542	0.855662	CD8+ T cell (GZMB)	Prodromal_iPD
PPP1R21	17.4853	-0.120424	0.129608	-0.92914	0.352816	0.860736	CD8+ T cell (GZMB)	Prodromal_iPD
ASB3	18.2349	0.0990076	0.143596	0.689488	0.490516	0.901302	CD8+ T cell (GZMB)	Prodromal_iPD
ERLEC1	26.8786	-0.0487748	0.101078	-0.482548	0.629417	0.943847	CD8+ T cell (GZMB)	Prodromal_iPD
PSME4	32.6131	0.215069	0.169331	1.27011	0.204046	0.794327	CD8+ T cell (GZMB)	Prodromal_iPD
ACYP2	23.0718	-0.013318	0.115756	-0.115052	0.908404	0.988238	CD8+ T cell (GZMB)	Prodromal_iPD
SPTBN1	26.7468	-0.147304	0.13226	-1.11374	0.265389	0.826828	CD8+ T cell (GZMB)	Prodromal_iPD
RTN4	55.2433	0.0319217	0.0903289	0.353394	0.723793	0.96683	CD8+ T cell (GZMB)	Prodromal_iPD
MTIF2	6.84303	-0.0926992	0.196366	-0.472074	0.636874	0.946268	CD8+ T cell (GZMB)	Prodromal_iPD
CCDC88A	5.10725	-0.18938	0.261622	-0.72387	0.469146	0.89261	CD8+ T cell (GZMB)	Prodromal_iPD
CFAP36	10.3297	-0.118588	0.15464	-0.766866	0.443161	0.88484	CD8+ T cell (GZMB)	Prodromal_iPD
PPP4R3B	38.2803	-0.0249087	0.0955151	-0.260783	0.79426	0.976632	CD8+ T cell (GZMB)	Prodromal_iPD
PNPT1	9.87592	-0.0217101	0.157244	-0.138066	0.890188	0.988238	CD8+ T cell (GZMB)	Prodromal_iPD
VRK2	21.0222	0.100379	0.118064	0.850205	0.395211	0.868717	CD8+ T cell (GZMB)	Prodromal_iPD
FANCL	4.83876	-0.223452	0.252189	-0.886048	0.375591	0.865111	CD8+ T cell (GZMB)	Prodromal_iPD
PAPOLG	11.972	-0.0441171	0.146426	-0.301294	0.76319	0.971111	CD8+ T cell (GZMB)	Prodromal_iPD
REL	67.0524	0.192785	0.129777	1.48551	0.13741	0.744157	CD8+ T cell (GZMB)	Prodromal_iPD
PUS10	4.68114	-0.0278634	0.246665	-0.112961	0.910062	0.988391	CD8+ T cell (GZMB)	Prodromal_iPD
PEX13	12.6652	0.0166674	0.144607	0.11526	0.908239	0.988238	CD8+ T cell (GZMB)	Prodromal_iPD
USP34	58.6562	0.0172229	0.099424	0.173227	0.862473	0.986661	CD8+ T cell (GZMB)	Prodromal_iPD
XPO1	30.1229	-0.190893	0.114934	-1.6609	0.096734	0.696159	CD8+ T cell (GZMB)	Prodromal_iPD
CCT4	56.4232	-0.0340714	0.07916	-0.430412	0.666896	0.952579	CD8+ T cell (GZMB)	Prodromal_iPD
COMMD1	29.9442	0.11586	0.109302	1.06	0.289145	0.841095	CD8+ T cell (GZMB)	Prodromal_iPD
B3GNT2	18.3946	0.0358936	0.160976	0.222975	0.823555	0.982966	CD8+ T cell (GZMB)	Prodromal_iPD
EHBP1	16.6199	-0.0513846	0.148033	-0.347116	0.728504	0.966919	CD8+ T cell (GZMB)	Prodromal_iPD
WDPCP	17.2521	-0.0197791	0.145748	-0.135708	0.892052	0.988238	CD8+ T cell (GZMB)	Prodromal_iPD
MDH1	44.7227	-0.0593126	0.106291	-0.558023	0.576829	0.92887	CD8+ T cell (GZMB)	Prodromal_iPD
UGP2	35.7716	-0.275629	0.101584	-2.7133	0.00666177	0.517687	CD8+ T cell (GZMB)	Prodromal_iPD
VPS54	11.3303	-0.0281853	0.16728	-0.168491	0.866197	0.987735	CD8+ T cell (GZMB)	Prodromal_iPD
PELI1	14.9111	0.0774454	0.213768	0.362288	0.717137	0.964794	CD8+ T cell (GZMB)	Prodromal_iPD
AFTPH	28.0717	0.0372084	0.107876	0.344919	0.730156	0.966919	CD8+ T cell (GZMB)	Prodromal_iPD
SERTAD2	12.7186	0.0283058	0.16769	0.168799	0.865955	0.987735	CD8+ T cell (GZMB)	Prodromal_iPD
CEP68	7.55505	-0.310475	0.189415	-1.63913	0.101187	0.700241	CD8+ T cell (GZMB)	Prodromal_iPD
RAB1A	31.8926	0.0883273	0.136071	0.649127	0.516256	0.911486	CD8+ T cell (GZMB)	Prodromal_iPD
ACTR2	124.324	-0.0143701	0.0755151	-0.190294	0.849079	0.985242	CD8+ T cell (GZMB)	Prodromal_iPD
ETAA1	5.82131	-0.203209	0.219054	-0.927668	0.35358	0.860736	CD8+ T cell (GZMB)	Prodromal_iPD
C1D	26.041	0.0434328	0.133409	0.325562	0.744756	0.96824	CD8+ T cell (GZMB)	Prodromal_iPD
PNO1	10.4715	0.351131	0.17401	2.01788	0.043604	0.614126	CD8+ T cell (GZMB)	Prodromal_iPD
PPP3R1	42.8308	-0.0110529	0.108593	-0.101782	0.918929	0.990132	CD8+ T cell (GZMB)	Prodromal_iPD
PLEK	178.646	-0.237079	0.177757	-1.33373	0.182294	0.779246	CD8+ T cell (GZMB)	Prodromal_iPD
ARHGAP25	81.5484	-0.184068	0.0944003	-1.94986	0.0511922	0.638735	CD8+ T cell (GZMB)	Prodromal_iPD
GFPT1	22.1565	0.0631127	0.120825	0.52235	0.601427	0.936095	CD8+ T cell (GZMB)	Prodromal_iPD
NFU1	18.1427	0.0731398	0.141411	0.517213	0.605007	0.936095	CD8+ T cell (GZMB)	Prodromal_iPD
AAK1	64.1412	0.2494	0.0996493	2.50278	0.0123222	0.525362	CD8+ T cell (GZMB)	Prodromal_iPD
ANXA4	24.4726	0.120936	0.141584	0.854164	0.393014	0.868717	CD8+ T cell (GZMB)	Prodromal_iPD
GMCL1	17.6848	0.0522458	0.138232	0.377958	0.705462	0.961769	CD8+ T cell (GZMB)	Prodromal_iPD
SNRNP27	15.9344	0.00581374	0.142316	0.0408508	0.967415	0.995707	CD8+ T cell (GZMB)	Prodromal_iPD
MXD1	11.1082	-0.0357449	0.186394	-0.191771	0.847922	0.985104	CD8+ T cell (GZMB)	Prodromal_iPD
PCBP1	158.055	-0.0769049	0.102016	-0.75385	0.450939	0.887473	CD8+ T cell (GZMB)	Prodromal_iPD
TIA1	24.9236	-0.164164	0.103556	-1.58527	0.112905	0.718844	CD8+ T cell (GZMB)	Prodromal_iPD
PCYOX1	7.9505	-0.473544	0.225702	-2.09809	0.0358969	0.6071	CD8+ T cell (GZMB)	Prodromal_iPD
SNRPG	53.3553	0.14338	0.115702	1.23922	0.215263	0.794327	CD8+ T cell (GZMB)	Prodromal_iPD
FAM136A	18.9953	0.135438	0.134913	1.00389	0.315432	0.851358	CD8+ T cell (GZMB)	Prodromal_iPD
TEX261	5.68723	0.181924	0.192582	0.944655	0.344835	0.858969	CD8+ T cell (GZMB)	Prodromal_iPD
NAGK	11.7222	-0.113217	0.14517	-0.779888	0.435457	0.881664	CD8+ T cell (GZMB)	Prodromal_iPD
MPHOSPH10	18.0848	0.127282	0.117154	1.08645	0.277278	0.835631	CD8+ T cell (GZMB)	Prodromal_iPD
ZNF638	43.9744	-0.173855	0.0863574	-2.01321	0.0440929	0.618562	CD8+ T cell (GZMB)	Prodromal_iPD
DYSF	3.15326	-0.378199	0.367909	-1.02797	0.303964	0.84743	CD8+ T cell (GZMB)	Prodromal_iPD
EXOC6B	19.7442	0.0437487	0.159279	0.274667	0.783572	0.976019	CD8+ T cell (GZMB)	Prodromal_iPD
RAB11FIP5	9.3375	0.133503	0.272408	0.490086	0.624073	0.943088	CD8+ T cell (GZMB)	Prodromal_iPD
PRADC1	7.90269	0.138533	0.18994	0.72935	0.465788	0.890819	CD8+ T cell (GZMB)	Prodromal_iPD
CCT7	60.31	-0.0923072	0.100287	-0.920427	0.357349	0.860736	CD8+ T cell (GZMB)	Prodromal_iPD
ALMS1	12.3412	-0.212392	0.149976	-1.41617	0.156725	0.764305	CD8+ T cell (GZMB)	Prodromal_iPD
TPRKB	15.8469	0.0163654	0.126259	0.129617	0.896869	0.988238	CD8+ T cell (GZMB)	Prodromal_iPD
DUSP11	20.3211	0.171286	0.136057	1.25893	0.208056	0.794327	CD8+ T cell (GZMB)	Prodromal_iPD
STAMBP	12.2861	-0.0538789	0.151619	-0.355358	0.722321	0.966406	CD8+ T cell (GZMB)	Prodromal_iPD
DGUOK	53.3184	0.149215	0.107915	1.3827	0.166756	0.771534	CD8+ T cell (GZMB)	Prodromal_iPD
BOLA3	22.1816	0.134334	0.145637	0.922386	0.356327	0.860736	CD8+ T cell (GZMB)	Prodromal_iPD
MOB1A	51.8727	-0.0369663	0.09441	-0.391551	0.69539	0.958266	CD8+ T cell (GZMB)	Prodromal_iPD
MTHFD2	11.07	-0.13753	0.177118	-0.776487	0.437462	0.882058	CD8+ T cell (GZMB)	Prodromal_iPD
DCTN1	28.0834	0.0603125	0.105198	0.573326	0.566424	0.926911	CD8+ T cell (GZMB)	Prodromal_iPD
WDR54	21.1029	0.0809464	0.130428	0.620623	0.534848	0.917609	CD8+ T cell (GZMB)	Prodromal_iPD
INO80B	10.1262	-0.24518	0.153015	-1.60232	0.109084	0.70885	CD8+ T cell (GZMB)	Prodromal_iPD
WBP1	27.8206	0.00267338	0.0951479	0.0280971	0.977585	0.998152	CD8+ T cell (GZMB)	Prodromal_iPD
MOGS	26.5689	0.00342083	0.104614	0.0326995	0.973914	0.997523	CD8+ T cell (GZMB)	Prodromal_iPD
TTC31	9.15229	-0.0547875	0.164944	-0.332159	0.739769	0.967492	CD8+ T cell (GZMB)	Prodromal_iPD
PCGF1	7.2294	0.177498	0.185588	0.956406	0.338867	0.858016	CD8+ T cell (GZMB)	Prodromal_iPD
AUP1	63.7459	-0.00797144	0.079152	-0.100711	0.91978	0.990138	CD8+ T cell (GZMB)	Prodromal_iPD
HTRA2	13.781	-0.00947724	0.134312	-0.0705617	0.943747	0.994385	CD8+ T cell (GZMB)	Prodromal_iPD
DOK1	7.82383	0.102358	0.182714	0.560211	0.575335	0.92887	CD8+ T cell (GZMB)	Prodromal_iPD
POLE4	31.576	0.20609	0.130768	1.57599	0.115028	0.72355	CD8+ T cell (GZMB)	Prodromal_iPD
MRPL19	10.8243	-0.106895	0.154812	-0.690482	0.489891	0.901302	CD8+ T cell (GZMB)	Prodromal_iPD
GCFC2	9.74343	0.0259896	0.152823	0.170064	0.86496	0.9873	CD8+ T cell (GZMB)	Prodromal_iPD
SUCLG1	30.3191	0.00745715	0.116816	0.0638365	0.9491	0.994385	CD8+ T cell (GZMB)	Prodromal_iPD
TRABD2A	5.57668	-0.0863363	0.287124	-0.300693	0.763648	0.971111	CD8+ T cell (GZMB)	Prodromal_iPD
TMSB10	1947.28	0.337304	0.131139	2.57211	0.0101081	0.525362	CD8+ T cell (GZMB)	Prodromal_iPD
KCMF1	26.7408	0.021769	0.121109	0.179747	0.857351	0.985837	CD8+ T cell (GZMB)	Prodromal_iPD
TGOLN2	59.5077	0.0787054	0.104754	0.751338	0.452449	0.887473	CD8+ T cell (GZMB)	Prodromal_iPD
RETSAT	4.92856	0.0315163	0.207552	0.151848	0.879307	0.988238	CD8+ T cell (GZMB)	Prodromal_iPD
ELMOD3	10.2122	-0.0313296	0.178148	-0.175863	0.860402	0.985837	CD8+ T cell (GZMB)	Prodromal_iPD
MAT2A	23.6669	-0.224442	0.128826	-1.74222	0.0814705	0.680157	CD8+ T cell (GZMB)	Prodromal_iPD
GGCX	5.0194	0.0251649	0.210865	0.119341	0.905005	0.988238	CD8+ T cell (GZMB)	Prodromal_iPD
VAMP8	98.3258	0.108741	0.115068	0.945016	0.344651	0.858969	CD8+ T cell (GZMB)	Prodromal_iPD
VAMP5	50.858	0.353193	0.157906	2.23674	0.0253037	0.583169	CD8+ T cell (GZMB)	Prodromal_iPD
RNF181	44.4352	0.194119	0.109409	1.77426	0.0760198	0.679658	CD8+ T cell (GZMB)	Prodromal_iPD
USP39	19.8394	-0.0776946	0.111867	-0.694527	0.487352	0.901125	CD8+ T cell (GZMB)	Prodromal_iPD
GNLY	2384.49	-0.0985389	0.281815	-0.349658	0.726595	0.966919	CD8+ T cell (GZMB)	Prodromal_iPD
ST3GAL5	11.7768	0.024065	0.162535	0.148061	0.882295	0.988238	CD8+ T cell (GZMB)	Prodromal_iPD
POLR1A	6.80267	-0.165367	0.216485	-0.763869	0.444945	0.886288	CD8+ T cell (GZMB)	Prodromal_iPD
PTCD3	16.3345	0.0189523	0.138122	0.137214	0.890861	0.988238	CD8+ T cell (GZMB)	Prodromal_iPD
IMMT	22.0439	-0.109259	0.131734	-0.829394	0.406881	0.871472	CD8+ T cell (GZMB)	Prodromal_iPD
MRPL35	5.50162	-0.0255866	0.220219	-0.116187	0.907504	0.988238	CD8+ T cell (GZMB)	Prodromal_iPD
KDM3A	21.1647	-0.0669673	0.150259	-0.445678	0.65583	0.949731	CD8+ T cell (GZMB)	Prodromal_iPD
CHMP3	28.4948	0.0806657	0.104352	0.773014	0.439514	0.882646	CD8+ T cell (GZMB)	Prodromal_iPD
RNF103	6.0955	0.0416742	0.211655	0.196897	0.843908	0.984741	CD8+ T cell (GZMB)	Prodromal_iPD
RMND5A	17.2423	0.0072908	0.158535	0.0459887	0.963319	0.995599	CD8+ T cell (GZMB)	Prodromal_iPD
CD8A	330.951	-0.198394	0.181913	-1.0906	0.275449	0.833842	CD8+ T cell (GZMB)	Prodromal_iPD
CD8B	220.9	0.222835	0.226996	0.981672	0.326262	0.855662	CD8+ T cell (GZMB)	Prodromal_iPD
RGPD2	3.60552	0.0509705	0.736301	0.0692252	0.94481	0.994385	CD8+ T cell (GZMB)	Prodromal_iPD
KRCC1	19.0511	-0.25251	0.153705	-1.64283	0.100419	0.699026	CD8+ T cell (GZMB)	Prodromal_iPD
EIF2AK3	11.8104	0.0632875	0.205666	0.30772	0.758296	0.971111	CD8+ T cell (GZMB)	Prodromal_iPD
MRPS5	25.7503	0.00735361	0.11606	0.0633606	0.949479	0.994385	CD8+ T cell (GZMB)	Prodromal_iPD
FAHD2A	8.12469	0.208854	0.173319	1.20502	0.228195	0.804215	CD8+ T cell (GZMB)	Prodromal_iPD
ANKRD36C	30.237	0.118685	0.143895	0.824804	0.409483	0.873466	CD8+ T cell (GZMB)	Prodromal_iPD
DUSP2	327.214	0.263903	0.246875	1.06897	0.285081	0.840758	CD8+ T cell (GZMB)	Prodromal_iPD
STARD7	32.6723	0.200785	0.10643	1.88654	0.0592227	0.650496	CD8+ T cell (GZMB)	Prodromal_iPD
TMEM127	14.2116	-0.0513704	0.137204	-0.374408	0.708101	0.962745	CD8+ T cell (GZMB)	Prodromal_iPD
CIAO1	34.7036	0.0666284	0.0967113	0.688941	0.49086	0.901302	CD8+ T cell (GZMB)	Prodromal_iPD
SNRNP200	51.7877	-0.0221925	0.0809002	-0.274319	0.783839	0.976019	CD8+ T cell (GZMB)	Prodromal_iPD
ITPRIPL1	5.30496	-0.0288298	0.216481	-0.133175	0.894055	0.988238	CD8+ T cell (GZMB)	Prodromal_iPD
ARID5A	24.141	-0.113439	0.144345	-0.785892	0.431931	0.881247	CD8+ T cell (GZMB)	Prodromal_iPD
KANSL3	11.4533	0.0717561	0.176276	0.407066	0.68396	0.956633	CD8+ T cell (GZMB)	Prodromal_iPD
CNNM4	3.76353	0.0507238	0.28489	0.178047	0.858686	0.985837	CD8+ T cell (GZMB)	Prodromal_iPD
CNNM3	11.7228	-0.110497	0.144711	-0.763574	0.445121	0.886428	CD8+ T cell (GZMB)	Prodromal_iPD
ANKRD39	13.3545	0.109858	0.15089	0.728067	0.466572	0.890971	CD8+ T cell (GZMB)	Prodromal_iPD
SEMA4C	4.63372	0.0698635	0.213417	0.327357	0.743398	0.96824	CD8+ T cell (GZMB)	Prodromal_iPD
FAHD2B	7.06241	0.0401385	0.178603	0.224736	0.822185	0.982966	CD8+ T cell (GZMB)	Prodromal_iPD
ANKRD36	32.7558	0.185464	0.120838	1.53482	0.124829	0.732349	CD8+ T cell (GZMB)	Prodromal_iPD
ANKRD36B	20.2808	-0.0466131	0.124196	-0.37532	0.707423	0.962638	CD8+ T cell (GZMB)	Prodromal_iPD
COX5B	145.176	0.167579	0.124949	1.34118	0.179863	0.777402	CD8+ T cell (GZMB)	Prodromal_iPD
ACTR1B	21.5553	-0.133932	0.118643	-1.12887	0.258955	0.821124	CD8+ T cell (GZMB)	Prodromal_iPD
ZAP70	158.525	-0.144007	0.0633379	-2.27363	0.0229883	0.570216	CD8+ T cell (GZMB)	Prodromal_iPD
TMEM131	27.0967	-0.137642	0.120688	-1.14048	0.254087	0.816946	CD8+ T cell (GZMB)	Prodromal_iPD
INPP4A	49.3285	-0.0793181	0.119657	-0.662877	0.50741	0.908494	CD8+ T cell (GZMB)	Prodromal_iPD
COA5	17.0008	0.0205431	0.1418	0.144874	0.88481	0.988238	CD8+ T cell (GZMB)	Prodromal_iPD
UNC50	15.7245	-0.221478	0.154258	-1.43576	0.15107	0.764305	CD8+ T cell (GZMB)	Prodromal_iPD
MGAT4A	66.8588	0.375792	0.151236	2.4848	0.0129624	0.525362	CD8+ T cell (GZMB)	Prodromal_iPD
TSGA10	5.03053	-0.541788	0.261788	-2.06957	0.0384929	0.607243	CD8+ T cell (GZMB)	Prodromal_iPD
AC079447.1	3.55444	0.0937572	0.297273	0.315391	0.752465	0.970326	CD8+ T cell (GZMB)	Prodromal_iPD
LIPT1	4.50157	-0.173765	0.231582	-0.750338	0.453051	0.887473	CD8+ T cell (GZMB)	Prodromal_iPD
MITD1	19.4588	-0.000992179	0.131587	-0.00754011	0.993984	0.999874	CD8+ T cell (GZMB)	Prodromal_iPD
MRPL30	6.22722	0.112666	0.212238	0.530849	0.595524	0.934042	CD8+ T cell (GZMB)	Prodromal_iPD
TXNDC9	14.5187	-0.18983	0.151251	-1.25506	0.209457	0.794327	CD8+ T cell (GZMB)	Prodromal_iPD
EIF5B	45.4982	0.181329	0.093612	1.93703	0.0527419	0.638747	CD8+ T cell (GZMB)	Prodromal_iPD
REV1	17.3986	0.156006	0.151455	1.03005	0.302987	0.84743	CD8+ T cell (GZMB)	Prodromal_iPD
PDCL3	17.3503	-0.000933551	0.139221	-0.00670555	0.99465	0.999874	CD8+ T cell (GZMB)	Prodromal_iPD
CNOT11	18.6405	-0.0665104	0.128384	-0.518058	0.604418	0.936095	CD8+ T cell (GZMB)	Prodromal_iPD
RNF149	64.4867	0.12558	0.109276	1.1492	0.250475	0.814263	CD8+ T cell (GZMB)	Prodromal_iPD
MAP4K4	29.1039	0.0658382	0.0999466	0.658734	0.510067	0.908692	CD8+ T cell (GZMB)	Prodromal_iPD
IL18R1	12.6951	-0.417356	0.266595	-1.5655	0.117465	0.725857	CD8+ T cell (GZMB)	Prodromal_iPD
IL18RAP	10.4341	0.571979	0.440796	1.29761	0.194423	0.787672	CD8+ T cell (GZMB)	Prodromal_iPD
MRPS9	14.2492	-0.0451746	0.137989	-0.327379	0.743381	0.96824	CD8+ T cell (GZMB)	Prodromal_iPD
TGFBRAP1	11.1223	0.0380204	0.149858	0.25371	0.79972	0.977871	CD8+ T cell (GZMB)	Prodromal_iPD
NCK2	36.0597	-0.0256195	0.131085	-0.195441	0.845047	0.984741	CD8+ T cell (GZMB)	Prodromal_iPD
UXS1	11.2361	-0.374166	0.175188	-2.1358	0.032696	0.598862	CD8+ T cell (GZMB)	Prodromal_iPD
CD8B2	5.91477	-0.32716	0.723535	-0.452169	0.651147	0.94833	CD8+ T cell (GZMB)	Prodromal_iPD
GCC2	72.1742	-0.0990979	0.11891	-0.833383	0.404629	0.869492	CD8+ T cell (GZMB)	Prodromal_iPD
LIMS1	22.1098	-0.0106285	0.148613	-0.0715179	0.942986	0.994385	CD8+ T cell (GZMB)	Prodromal_iPD
RANBP2	44.4996	0.0119482	0.127428	0.0937644	0.925296	0.990599	CD8+ T cell (GZMB)	Prodromal_iPD
CCDC138	5.91072	-0.152471	0.24303	-0.627377	0.530412	0.916689	CD8+ T cell (GZMB)	Prodromal_iPD
MTLN	23.1542	-0.115526	0.189801	-0.60867	0.542743	0.921199	CD8+ T cell (GZMB)	Prodromal_iPD
BCL2L11	9.1005	-0.180418	0.177061	-1.01896	0.308222	0.849942	CD8+ T cell (GZMB)	Prodromal_iPD
ANAPC1	12.6068	0.0377074	0.134683	0.279971	0.7795	0.974346	CD8+ T cell (GZMB)	Prodromal_iPD
TMEM87B	13.3652	-0.3251	0.138664	-2.34452	0.0190518	0.554497	CD8+ T cell (GZMB)	Prodromal_iPD
ZC3H8	11.9282	0.114342	0.143496	0.796833	0.425548	0.878127	CD8+ T cell (GZMB)	Prodromal_iPD
ZC3H6	15.6587	-0.0486866	0.149545	-0.325565	0.744753	0.96824	CD8+ T cell (GZMB)	Prodromal_iPD
RGPD8	6.17117	0.198255	0.213533	0.92845	0.353174	0.860736	CD8+ T cell (GZMB)	Prodromal_iPD
TTL	5.59256	-0.167735	0.207713	-0.807532	0.41936	0.876513	CD8+ T cell (GZMB)	Prodromal_iPD
POLR1B	5.94746	-0.332092	0.203699	-1.63031	0.103036	0.701775	CD8+ T cell (GZMB)	Prodromal_iPD
CHCHD5	24.7154	0.21622	0.130823	1.65277	0.0983786	0.697666	CD8+ T cell (GZMB)	Prodromal_iPD
SLC20A1	33.8585	-0.0141171	0.114037	-0.123794	0.901478	0.988238	CD8+ T cell (GZMB)	Prodromal_iPD
PSD4	26.5512	0.0357408	0.151992	0.235149	0.814093	0.982261	CD8+ T cell (GZMB)	Prodromal_iPD
CBWD2	13.7522	-0.0994124	0.137023	-0.725515	0.468136	0.892044	CD8+ T cell (GZMB)	Prodromal_iPD
SLC35F5	8.59669	-0.100809	0.168138	-0.59956	0.548799	0.921811	CD8+ T cell (GZMB)	Prodromal_iPD
ACTR3	127.082	-0.324688	0.127976	-2.53711	0.0111773	0.525362	CD8+ T cell (GZMB)	Prodromal_iPD
DDX18	51.4533	-0.0693768	0.10669	-0.650268	0.515519	0.911486	CD8+ T cell (GZMB)	Prodromal_iPD
CCDC93	18.0524	0.258116	0.169879	1.51941	0.128659	0.735439	CD8+ T cell (GZMB)	Prodromal_iPD
INSIG2	9.8589	0.19436	0.154951	1.25433	0.209722	0.794327	CD8+ T cell (GZMB)	Prodromal_iPD
DBI	114.918	0.220132	0.12027	1.83032	0.0672025	0.667732	CD8+ T cell (GZMB)	Prodromal_iPD
PTPN4	83.2582	-0.0830531	0.0914973	-0.907711	0.364031	0.861496	CD8+ T cell (GZMB)	Prodromal_iPD
EPB41L5	3.77057	0.250204	0.276518	0.904839	0.365551	0.86195	CD8+ T cell (GZMB)	Prodromal_iPD
TMEM185B	5.96245	-0.580154	0.225085	-2.57749	0.00995201	0.525362	CD8+ T cell (GZMB)	Prodromal_iPD
RALB	8.01157	0.0216768	0.216193	0.100266	0.920133	0.990138	CD8+ T cell (GZMB)	Prodromal_iPD
CLASP1	24.3306	-0.0378992	0.140634	-0.269489	0.787553	0.976632	CD8+ T cell (GZMB)	Prodromal_iPD
NIFK	17.7907	-0.052209	0.117878	-0.442908	0.657832	0.949731	CD8+ T cell (GZMB)	Prodromal_iPD
TSN	21.1337	-0.0824845	0.119567	-0.689859	0.490283	0.901302	CD8+ T cell (GZMB)	Prodromal_iPD
GYPC	112.867	0.17425	0.113667	1.53298	0.12528	0.732932	CD8+ T cell (GZMB)	Prodromal_iPD
BIN1	82.2035	-0.034948	0.100119	-0.349063	0.727042	0.966919	CD8+ T cell (GZMB)	Prodromal_iPD
ERCC3	15.6807	0.400527	0.143259	2.79582	0.00517689	0.49059	CD8+ T cell (GZMB)	Prodromal_iPD
MAP3K2	38.1879	-0.0768485	0.114039	-0.673878	0.500389	0.907211	CD8+ T cell (GZMB)	Prodromal_iPD
IWS1	21.4373	0.0699123	0.123152	0.56769	0.570245	0.927064	CD8+ T cell (GZMB)	Prodromal_iPD
WDR33	38.0184	0.0486487	0.0947805	0.513278	0.607757	0.936889	CD8+ T cell (GZMB)	Prodromal_iPD
SFT2D3	4.67337	-0.338173	0.222874	-1.51733	0.129183	0.7357	CD8+ T cell (GZMB)	Prodromal_iPD
POLR2D	11.7946	0.153483	0.143893	1.06665	0.286131	0.840758	CD8+ T cell (GZMB)	Prodromal_iPD
AMMECR1L	3.95919	0.494939	0.260479	1.90011	0.0574186	0.64992	CD8+ T cell (GZMB)	Prodromal_iPD
SAP130	11.7553	-0.0474342	0.169138	-0.280447	0.779134	0.97418	CD8+ T cell (GZMB)	Prodromal_iPD
UGGT1	14.7603	-0.167078	0.13245	-1.26144	0.20715	0.794327	CD8+ T cell (GZMB)	Prodromal_iPD
HS6ST1	5.0789	0.327317	0.213244	1.53495	0.124797	0.732349	CD8+ T cell (GZMB)	Prodromal_iPD
SMPD4	14.3423	0.0837992	0.139826	0.599311	0.548965	0.921811	CD8+ T cell (GZMB)	Prodromal_iPD
MZT2B	156.204	0.30356	0.125277	2.4231	0.0153887	0.538668	CD8+ T cell (GZMB)	Prodromal_iPD
CCDC115	28.8745	0.0464314	0.111537	0.416288	0.6772	0.955453	CD8+ T cell (GZMB)	Prodromal_iPD
IMP4	21.5166	-0.0409322	0.110015	-0.372059	0.709849	0.962745	CD8+ T cell (GZMB)	Prodromal_iPD
PTPN18	45.1822	0.0666845	0.117379	0.568115	0.569957	0.927054	CD8+ T cell (GZMB)	Prodromal_iPD
FAM168B	13.555	-0.00815246	0.159475	-0.0511205	0.959229	0.995599	CD8+ T cell (GZMB)	Prodromal_iPD
PLEKHB2	19.9284	-0.208825	0.116775	-1.78827	0.0737327	0.678903	CD8+ T cell (GZMB)	Prodromal_iPD
MZT2A	54.7702	0.239507	0.168942	1.41769	0.156281	0.764305	CD8+ T cell (GZMB)	Prodromal_iPD
MGAT5	14.283	-0.0689953	0.135259	-0.510097	0.609984	0.938021	CD8+ T cell (GZMB)	Prodromal_iPD
CCNT2	23.927	0.000276416	0.133257	0.00207431	0.998345	0.999874	CD8+ T cell (GZMB)	Prodromal_iPD
RAB3GAP1	6.44639	-0.126892	0.229772	-0.552251	0.580777	0.929271	CD8+ T cell (GZMB)	Prodromal_iPD
ZRANB3	6.26103	-0.284531	0.229146	-1.2417	0.214346	0.794327	CD8+ T cell (GZMB)	Prodromal_iPD
R3HDM1	22.0155	-0.0693144	0.127946	-0.541749	0.587992	0.931912	CD8+ T cell (GZMB)	Prodromal_iPD
UBXN4	80.9323	0.0705988	0.0661836	1.06671	0.286102	0.840758	CD8+ T cell (GZMB)	Prodromal_iPD
MCM6	8.91182	-0.171793	0.224227	-0.766156	0.443584	0.88484	CD8+ T cell (GZMB)	Prodromal_iPD
DARS	28.2802	0.0354528	0.107682	0.329237	0.741977	0.967616	CD8+ T cell (GZMB)	Prodromal_iPD
CXCR4	328.643	-0.0592338	0.177221	-0.334236	0.738201	0.967117	CD8+ T cell (GZMB)	Prodromal_iPD
SPOPL	9.81988	0.213723	0.220258	0.970331	0.331882	0.855662	CD8+ T cell (GZMB)	Prodromal_iPD
ARHGAP15	167.951	-0.134931	0.0905599	-1.48996	0.136234	0.742383	CD8+ T cell (GZMB)	Prodromal_iPD
GTDC1	26.3854	0.0288993	0.139772	0.206759	0.836198	0.982966	CD8+ T cell (GZMB)	Prodromal_iPD
ZEB2	252.239	-0.0933387	0.110918	-0.84151	0.400063	0.869334	CD8+ T cell (GZMB)	Prodromal_iPD
ACVR2A	2.52381	0.00551397	0.438493	0.0125748	0.989967	0.999802	CD8+ T cell (GZMB)	Prodromal_iPD
ORC4	17.5578	0.0613658	0.135897	0.451561	0.651585	0.94833	CD8+ T cell (GZMB)	Prodromal_iPD
MBD5	53.9849	-0.0901977	0.102537	-0.87966	0.379044	0.865227	CD8+ T cell (GZMB)	Prodromal_iPD
EPC2	21.7195	-0.167276	0.11998	-1.39419	0.163259	0.771301	CD8+ T cell (GZMB)	Prodromal_iPD
MMADHC	32.0624	0.130264	0.108234	1.20354	0.228768	0.804252	CD8+ T cell (GZMB)	Prodromal_iPD
RBM43	8.7237	0.226783	0.224013	1.01237	0.311363	0.850954	CD8+ T cell (GZMB)	Prodromal_iPD
NMI	19.2171	-0.0722283	0.175106	-0.412484	0.679985	0.955453	CD8+ T cell (GZMB)	Prodromal_iPD
RIF1	21.1246	-0.112057	0.118653	-0.944414	0.344958	0.858969	CD8+ T cell (GZMB)	Prodromal_iPD
ARL5A	41.1677	-0.0235932	0.103414	-0.228142	0.819536	0.982966	CD8+ T cell (GZMB)	Prodromal_iPD
STAM2	6.44371	-0.18842	0.194161	-0.970432	0.331831	0.855662	CD8+ T cell (GZMB)	Prodromal_iPD
PRPF40A	52.2171	0.0733119	0.0977785	0.749776	0.45339	0.887473	CD8+ T cell (GZMB)	Prodromal_iPD
ARL6IP6	18.5607	-0.253614	0.131631	-1.92671	0.0540161	0.641902	CD8+ T cell (GZMB)	Prodromal_iPD
NR4A2	70.319	0.0478221	0.204596	0.233739	0.815188	0.982282	CD8+ T cell (GZMB)	Prodromal_iPD
GPD2	6.59123	-0.152753	0.200583	-0.761543	0.446333	0.887473	CD8+ T cell (GZMB)	Prodromal_iPD
CYTIP	114.405	0.0961409	0.113127	0.849848	0.39541	0.868717	CD8+ T cell (GZMB)	Prodromal_iPD
PKP4	4.53346	-0.422939	0.282141	-1.49903	0.133865	0.741777	CD8+ T cell (GZMB)	Prodromal_iPD
WDSUB1	8.36577	0.153128	0.191964	0.79769	0.42505	0.878127	CD8+ T cell (GZMB)	Prodromal_iPD
BAZ2B	19.3429	-0.223651	0.142156	-1.57327	0.115655	0.723618	CD8+ T cell (GZMB)	Prodromal_iPD
2026-03-07	42.2045	-0.108014	0.0930953	-1.16025	0.245946	0.811489	CD8+ T cell (GZMB)	Prodromal_iPD
CD302	3.85867	0.575281	0.302286	1.9031	0.0570269	0.64992	CD8+ T cell (GZMB)	Prodromal_iPD
LY75	36.0929	0.0288699	0.131047	0.220301	0.825636	0.982966	CD8+ T cell (GZMB)	Prodromal_iPD
RBMS1	64.8236	-0.084242	0.0741559	-1.13601	0.255952	0.817668	CD8+ T cell (GZMB)	Prodromal_iPD
TANK	36.0235	-0.0627507	0.125346	-0.500621	0.616638	0.941744	CD8+ T cell (GZMB)	Prodromal_iPD
PSMD14	21.9707	-0.0568799	0.133573	-0.425833	0.670229	0.953271	CD8+ T cell (GZMB)	Prodromal_iPD
IFIH1	8.80261	-0.240734	0.178875	-1.34582	0.178359	0.777402	CD8+ T cell (GZMB)	Prodromal_iPD
GCA	3.23698	0.312743	0.339889	0.920134	0.357503	0.860736	CD8+ T cell (GZMB)	Prodromal_iPD
GALNT3	12.2709	0.225595	0.179306	1.25815	0.208336	0.794327	CD8+ T cell (GZMB)	Prodromal_iPD
TTC21B	12.8436	-0.0957291	0.162321	-0.589751	0.555358	0.924279	CD8+ T cell (GZMB)	Prodromal_iPD
STK39	45.3326	-0.130244	0.119255	-1.09215	0.274768	0.833842	CD8+ T cell (GZMB)	Prodromal_iPD
CERS6	4.44842	-0.225324	0.320585	-0.702852	0.482148	0.89911	CD8+ T cell (GZMB)	Prodromal_iPD
FASTKD1	5.37859	0.124029	0.221991	0.558711	0.576359	0.92887	CD8+ T cell (GZMB)	Prodromal_iPD
PPIG	56.809	0.0482293	0.0858671	0.561674	0.574338	0.92887	CD8+ T cell (GZMB)	Prodromal_iPD
CCDC173	6.16586	-0.112889	0.291328	-0.387498	0.698388	0.959022	CD8+ T cell (GZMB)	Prodromal_iPD
SSB	55.6598	0.0923638	0.101437	0.910553	0.362531	0.860736	CD8+ T cell (GZMB)	Prodromal_iPD
METTL5	25.6728	-0.352004	0.126716	-2.77789	0.00547133	0.497534	CD8+ T cell (GZMB)	Prodromal_iPD
UBR3	20.3139	-0.0972941	0.131025	-0.742561	0.457748	0.889631	CD8+ T cell (GZMB)	Prodromal_iPD
MYO3B	4.81059	0.76792	0.540695	1.42025	0.155536	0.764305	CD8+ T cell (GZMB)	Prodromal_iPD
GORASP2	36.6501	0.156616	0.100455	1.55906	0.118982	0.728165	CD8+ T cell (GZMB)	Prodromal_iPD
TLK1	32.0949	-0.0890926	0.0956123	-0.931811	0.351434	0.860736	CD8+ T cell (GZMB)	Prodromal_iPD
METTL8	6.03377	-0.205543	0.220563	-0.931901	0.351388	0.860736	CD8+ T cell (GZMB)	Prodromal_iPD
DCAF17	7.66355	0.343371	0.181662	1.89016	0.0587361	0.650496	CD8+ T cell (GZMB)	Prodromal_iPD
DYNC1I2	13.5624	-0.392254	0.164851	-2.37945	0.0173386	0.544002	CD8+ T cell (GZMB)	Prodromal_iPD
SLC25A12	17.6709	-0.141338	0.116113	-1.21724	0.223511	0.798692	CD8+ T cell (GZMB)	Prodromal_iPD
HAT1	16.8294	-0.0735244	0.122159	-0.601877	0.547256	0.921811	CD8+ T cell (GZMB)	Prodromal_iPD
ITGA6	11.2483	0.266952	0.261098	1.02242	0.306583	0.849827	CD8+ T cell (GZMB)	Prodromal_iPD
PDK1	5.29789	0.0443035	0.231424	0.191438	0.848182	0.985104	CD8+ T cell (GZMB)	Prodromal_iPD
MAP3K20	3.79759	-0.693808	0.333061	-2.08312	0.0372399	0.6071	CD8+ T cell (GZMB)	Prodromal_iPD
SP3	43.2779	0.0658601	0.113206	0.581775	0.560719	0.924791	CD8+ T cell (GZMB)	Prodromal_iPD
OLA1	35.911	0.116518	0.104796	1.11186	0.2662	0.826828	CD8+ T cell (GZMB)	Prodromal_iPD
CIR1	36.1318	0.151068	0.137975	1.09489	0.273563	0.833353	CD8+ T cell (GZMB)	Prodromal_iPD
SCRN3	4.92683	-0.201367	0.236896	-0.850025	0.395311	0.868717	CD8+ T cell (GZMB)	Prodromal_iPD
GPR155	5.6246	-0.416488	0.270583	-1.53923	0.123749	0.732349	CD8+ T cell (GZMB)	Prodromal_iPD
WIPF1	160.739	-0.00315635	0.0688591	-0.0458378	0.96344	0.995599	CD8+ T cell (GZMB)	Prodromal_iPD
ATF2	21.1277	-0.17906	0.117577	-1.52291	0.12778	0.735439	CD8+ T cell (GZMB)	Prodromal_iPD
ATP5MC3	114.472	0.192565	0.111338	1.72955	0.0837112	0.682978	CD8+ T cell (GZMB)	Prodromal_iPD
LNPK	12.8799	0.141794	0.147447	0.961662	0.336219	0.856259	CD8+ T cell (GZMB)	Prodromal_iPD
MTX2	7.20979	-0.524677	0.226479	-2.31667	0.0205219	0.557423	CD8+ T cell (GZMB)	Prodromal_iPD
HNRNPA3	144.66	-0.00655235	0.0637773	-0.102738	0.918171	0.990132	CD8+ T cell (GZMB)	Prodromal_iPD
NFE2L2	32.5959	0.103279	0.17902	0.576916	0.563996	0.926447	CD8+ T cell (GZMB)	Prodromal_iPD
AGPS	12.8228	-0.0324497	0.148227	-0.21892	0.826713	0.982966	CD8+ T cell (GZMB)	Prodromal_iPD
RBM45	4.52786	-0.0482393	0.245633	-0.196388	0.844306	0.984741	CD8+ T cell (GZMB)	Prodromal_iPD
PRKRA	13.9551	0.0673291	0.137958	0.48804	0.625522	0.943088	CD8+ T cell (GZMB)	Prodromal_iPD
PLEKHA3	20.3795	0.13037	0.111245	1.17192	0.241229	0.809514	CD8+ T cell (GZMB)	Prodromal_iPD
TTN	4.21838	-0.379416	0.426563	-0.889473	0.373749	0.865111	CD8+ T cell (GZMB)	Prodromal_iPD
SESTD1	2.79155	0.357294	0.524899	0.68069	0.496068	0.904344	CD8+ T cell (GZMB)	Prodromal_iPD
CWC22	14.2065	0.0407384	0.132915	0.306499	0.759225	0.971111	CD8+ T cell (GZMB)	Prodromal_iPD
UBE2E3	47.8101	-0.0178006	0.105875	-0.168129	0.866482	0.987735	CD8+ T cell (GZMB)	Prodromal_iPD
ITGA4	199.19	-0.0840941	0.104478	-0.804896	0.420879	0.877199	CD8+ T cell (GZMB)	Prodromal_iPD
ITPRID2	6.82174	-0.118033	0.231177	-0.510575	0.609649	0.938021	CD8+ T cell (GZMB)	Prodromal_iPD
DNAJC10	15.5504	-0.0622231	0.142276	-0.43734	0.661865	0.951192	CD8+ T cell (GZMB)	Prodromal_iPD
NUP35	3.43688	-0.296564	0.274835	-1.07906	0.280562	0.838076	CD8+ T cell (GZMB)	Prodromal_iPD
ZC3H15	63.0307	0.226194	0.102499	2.20678	0.0273293	0.586315	CD8+ T cell (GZMB)	Prodromal_iPD
ITGAV	8.11011	-0.0477583	0.166046	-0.287622	0.773636	0.972687	CD8+ T cell (GZMB)	Prodromal_iPD
WDR75	10.8012	-0.151686	0.147009	-1.03182	0.302159	0.84743	CD8+ T cell (GZMB)	Prodromal_iPD
ANKAR	13.835	-0.0416264	0.166932	-0.249362	0.803081	0.97927	CD8+ T cell (GZMB)	Prodromal_iPD
OSGEPL1	5.48631	-0.0996466	0.24817	-0.401525	0.688034	0.957251	CD8+ T cell (GZMB)	Prodromal_iPD
ORMDL1	61.067	0.0910736	0.0748034	1.21751	0.223412	0.798692	CD8+ T cell (GZMB)	Prodromal_iPD
PMS1	19.0176	-0.135025	0.129825	-1.04005	0.298315	0.84743	CD8+ T cell (GZMB)	Prodromal_iPD
HIBCH	16.6534	-0.152396	0.139667	-1.09114	0.275212	0.833842	CD8+ T cell (GZMB)	Prodromal_iPD
INPP1	4.15533	0.402338	0.282593	1.42374	0.154523	0.764305	CD8+ T cell (GZMB)	Prodromal_iPD
MFSD6	20.0248	-0.0660478	0.134007	-0.492869	0.622105	0.942509	CD8+ T cell (GZMB)	Prodromal_iPD
GLS	81.3987	-0.116895	0.0987518	-1.18373	0.236522	0.804505	CD8+ T cell (GZMB)	Prodromal_iPD
STAT1	52.9343	-0.178205	0.177755	-1.00253	0.316088	0.851358	CD8+ T cell (GZMB)	Prodromal_iPD
STAT4	126.152	0.0275114	0.0823918	0.333909	0.738448	0.967117	CD8+ T cell (GZMB)	Prodromal_iPD
NABP1	6.67227	-0.113874	0.22912	-0.497006	0.619185	0.94247	CD8+ T cell (GZMB)	Prodromal_iPD
SLC39A10	19.8933	-0.0435271	0.119886	-0.363071	0.716552	0.964794	CD8+ T cell (GZMB)	Prodromal_iPD
STK17B	126.819	0.0935558	0.108697	0.860706	0.3894	0.867982	CD8+ T cell (GZMB)	Prodromal_iPD
GTF3C3	8.15488	0.00737932	0.179861	0.041028	0.967274	0.995707	CD8+ T cell (GZMB)	Prodromal_iPD
ANKRD44	157.313	-0.0657728	0.0799368	-0.822811	0.410616	0.874545	CD8+ T cell (GZMB)	Prodromal_iPD
SF3B1	113.013	-0.0270189	0.078457	-0.344379	0.730561	0.966919	CD8+ T cell (GZMB)	Prodromal_iPD
COQ10B	31.1394	0.0163114	0.129761	0.125703	0.899967	0.988238	CD8+ T cell (GZMB)	Prodromal_iPD
HSPD1	39.1001	-0.0541291	0.093154	-0.581071	0.561193	0.924791	CD8+ T cell (GZMB)	Prodromal_iPD
HSPE1	57.9685	0.0759511	0.119705	0.634487	0.525763	0.914076	CD8+ T cell (GZMB)	Prodromal_iPD
MOB4	36.1173	0.0705632	0.0972735	0.72541	0.468201	0.892044	CD8+ T cell (GZMB)	Prodromal_iPD
PLCL1	11.9805	-0.327233	0.350262	-0.934253	0.350173	0.860736	CD8+ T cell (GZMB)	Prodromal_iPD
TYW5	5.16775	-0.121804	0.201937	-0.603175	0.546392	0.921811	CD8+ T cell (GZMB)	Prodromal_iPD
MAIP1	6.47092	0.0100632	0.205704	0.0489207	0.960983	0.995599	CD8+ T cell (GZMB)	Prodromal_iPD
SPATS2L	6.95287	-0.095737	0.258022	-0.371042	0.710606	0.962745	CD8+ T cell (GZMB)	Prodromal_iPD
KCTD18	8.3312	0.0365001	0.164254	0.222218	0.824144	0.982966	CD8+ T cell (GZMB)	Prodromal_iPD
BZW1	107.143	-0.0469739	0.0817478	-0.57462	0.565548	0.926911	CD8+ T cell (GZMB)	Prodromal_iPD
CLK1	46.3759	0.0841179	0.111606	0.753702	0.451028	0.887473	CD8+ T cell (GZMB)	Prodromal_iPD
PPIL3	12.8696	0.467929	0.167525	2.79319	0.00521904	0.49059	CD8+ T cell (GZMB)	Prodromal_iPD
NIF3L1	8.57635	-0.344992	0.202639	-1.70249	0.0886631	0.682978	CD8+ T cell (GZMB)	Prodromal_iPD
ORC2	12.4405	0.00284456	0.167444	0.0169881	0.986446	0.999468	CD8+ T cell (GZMB)	Prodromal_iPD
FAM126B	16.6834	0.17977	0.12972	1.38582	0.165801	0.771534	CD8+ T cell (GZMB)	Prodromal_iPD
NDUFB3	32.3127	0.0980905	0.16697	0.587475	0.556885	0.924481	CD8+ T cell (GZMB)	Prodromal_iPD
CFLAR	94.1907	-0.0371962	0.0719163	-0.517215	0.605006	0.936095	CD8+ T cell (GZMB)	Prodromal_iPD
CASP8	73.5737	0.166788	0.0911057	1.8307	0.0671447	0.667732	CD8+ T cell (GZMB)	Prodromal_iPD
TRAK2	14.4768	0.17079	0.13146	1.29918	0.193884	0.787672	CD8+ T cell (GZMB)	Prodromal_iPD
STRADB	5.82872	0.0891131	0.20837	0.427667	0.668894	0.952667	CD8+ T cell (GZMB)	Prodromal_iPD
ALS2	4.84329	-0.216439	0.225918	-0.958046	0.33804	0.857242	CD8+ T cell (GZMB)	Prodromal_iPD
SUMO1	57.1323	0.0792387	0.0909774	0.870971	0.38377	0.866011	CD8+ T cell (GZMB)	Prodromal_iPD
NOP58	46.3045	0.182593	0.124088	1.47147	0.141163	0.750745	CD8+ T cell (GZMB)	Prodromal_iPD
BMPR2	14.3998	-0.239502	0.159612	-1.50053	0.133477	0.741777	CD8+ T cell (GZMB)	Prodromal_iPD
FAM117B	9.80705	-0.131961	0.220845	-0.597526	0.550156	0.922508	CD8+ T cell (GZMB)	Prodromal_iPD
WDR12	5.59143	-0.0119629	0.207144	-0.0577517	0.953946	0.995032	CD8+ T cell (GZMB)	Prodromal_iPD
CARF	6.38891	0.225506	0.199914	1.12802	0.259313	0.821124	CD8+ T cell (GZMB)	Prodromal_iPD
NBEAL1	18.8098	-0.0194441	0.132035	-0.147265	0.882923	0.988238	CD8+ T cell (GZMB)	Prodromal_iPD
CYP20A1	23.3582	0.0477681	0.114001	0.419014	0.675206	0.955453	CD8+ T cell (GZMB)	Prodromal_iPD
ABI2	8.80956	0.0118428	0.186824	0.0633903	0.949456	0.994385	CD8+ T cell (GZMB)	Prodromal_iPD
CD28	4.88146	-0.0323072	0.481883	-0.0670437	0.946547	0.994385	CD8+ T cell (GZMB)	Prodromal_iPD
CTLA4	3.15281	0.412934	0.474172	0.870852	0.383835	0.866011	CD8+ T cell (GZMB)	Prodromal_iPD
ICOS	8.84822	0.264349	0.269042	0.982558	0.325825	0.855662	CD8+ T cell (GZMB)	Prodromal_iPD
INO80D	22.5639	0.12101	0.124638	0.970891	0.331603	0.855662	CD8+ T cell (GZMB)	Prodromal_iPD
NDUFS1	15.1174	0.132733	0.128046	1.03661	0.299919	0.84743	CD8+ T cell (GZMB)	Prodromal_iPD
EEF1B2	582.898	0.183553	0.0910184	2.01666	0.0437307	0.614876	CD8+ T cell (GZMB)	Prodromal_iPD
FASTKD2	11.1439	0.0798832	0.152295	0.524528	0.599911	0.935891	CD8+ T cell (GZMB)	Prodromal_iPD
KLF7	2.9406	0.34127	0.400988	0.851073	0.394729	0.868717	CD8+ T cell (GZMB)	Prodromal_iPD
CREB1	42.4171	0.315435	0.143317	2.20096	0.0277391	0.586315	CD8+ T cell (GZMB)	Prodromal_iPD
METTL21A	7.52087	-0.200088	0.187707	-1.06596	0.286441	0.84076	CD8+ T cell (GZMB)	Prodromal_iPD
CCNYL1	5.98256	-0.126876	0.218555	-0.580523	0.561562	0.924791	CD8+ T cell (GZMB)	Prodromal_iPD
PLEKHM3	7.30577	0.130615	0.209873	0.622352	0.533711	0.917609	CD8+ T cell (GZMB)	Prodromal_iPD
IDH1	4.30637	-0.34374	0.259374	-1.32527	0.185082	0.782122	CD8+ T cell (GZMB)	Prodromal_iPD
PIKFYVE	19.3754	-0.185477	0.123598	-1.50065	0.133445	0.741777	CD8+ T cell (GZMB)	Prodromal_iPD
KANSL1L	4.1375	0.102095	0.305827	0.333832	0.738506	0.967117	CD8+ T cell (GZMB)	Prodromal_iPD
LANCL1	14.141	0.0842513	0.140049	0.601584	0.547451	0.921811	CD8+ T cell (GZMB)	Prodromal_iPD
IKZF2	49.6808	-1.03691	0.351678	-2.94848	0.00319346	0.455817	CD8+ T cell (GZMB)	Prodromal_iPD
SPAG16	5.54122	-0.0119077	0.263086	-0.0452619	0.963899	0.995599	CD8+ T cell (GZMB)	Prodromal_iPD
BARD1	4.49187	0.042671	0.242848	0.17571	0.860521	0.985837	CD8+ T cell (GZMB)	Prodromal_iPD
ATIC	19.8399	0.101672	0.129752	0.783583	0.433285	0.881664	CD8+ T cell (GZMB)	Prodromal_iPD
PECR	7.44007	-0.051252	0.190458	-0.269098	0.787854	0.976632	CD8+ T cell (GZMB)	Prodromal_iPD
XRCC5	113.954	-0.0508408	0.057203	-0.888779	0.374122	0.865111	CD8+ T cell (GZMB)	Prodromal_iPD
SMARCAL1	8.83604	-0.28982	0.179575	-1.61392	0.106545	0.708449	CD8+ T cell (GZMB)	Prodromal_iPD
CXCR2	4.8409	-0.161135	0.457334	-0.352335	0.724587	0.96685	CD8+ T cell (GZMB)	Prodromal_iPD
ARPC2	405.634	0.113816	0.0620536	1.83415	0.0666311	0.667588	CD8+ T cell (GZMB)	Prodromal_iPD
AAMP	24.2669	0.0806116	0.118143	0.682323	0.495035	0.904344	CD8+ T cell (GZMB)	Prodromal_iPD
PNKD	32.6952	0.01653	0.128201	0.128938	0.897407	0.988238	CD8+ T cell (GZMB)	Prodromal_iPD
TMBIM1	28.2948	0.0605256	0.11818	0.512149	0.608547	0.937433	CD8+ T cell (GZMB)	Prodromal_iPD
CTDSP1	52.95	-0.113826	0.0964771	-1.17983	0.238068	0.804718	CD8+ T cell (GZMB)	Prodromal_iPD
USP37	8.83757	-0.0142721	0.175303	-0.0814138	0.935113	0.993113	CD8+ T cell (GZMB)	Prodromal_iPD
CNOT9	12.4444	0.157085	0.150516	1.04364	0.296652	0.847177	CD8+ T cell (GZMB)	Prodromal_iPD
ZNF142	7.00617	-0.190999	0.197229	-0.968415	0.332837	0.855662	CD8+ T cell (GZMB)	Prodromal_iPD
BCS1L	5.26289	0.0894675	0.204032	0.438497	0.661026	0.951142	CD8+ T cell (GZMB)	Prodromal_iPD
RNF25	7.81761	-0.112708	0.168202	-0.670074	0.502811	0.907814	CD8+ T cell (GZMB)	Prodromal_iPD
NHEJ1	6.3481	-0.391822	0.185297	-2.11456	0.0344676	0.603255	CD8+ T cell (GZMB)	Prodromal_iPD
CNPPD1	37.4189	0.173057	0.100275	1.72582	0.084379	0.682978	CD8+ T cell (GZMB)	Prodromal_iPD
RETREG2	28.482	-0.0272416	0.11115	-0.245088	0.806388	0.980334	CD8+ T cell (GZMB)	Prodromal_iPD
ZFAND2B	30.7741	0.134733	0.125236	1.07583	0.282003	0.838691	CD8+ T cell (GZMB)	Prodromal_iPD
ATG9A	7.44017	-0.0088818	0.18726	-0.0474303	0.96217	0.995599	CD8+ T cell (GZMB)	Prodromal_iPD
ANKZF1	15.812	-0.0593564	0.13026	-0.455676	0.648623	0.94833	CD8+ T cell (GZMB)	Prodromal_iPD
STK16	13.3141	0.0797626	0.135258	0.589707	0.555387	0.924279	CD8+ T cell (GZMB)	Prodromal_iPD
TUBA4A	72.9257	0.0981809	0.145603	0.674306	0.500117	0.907211	CD8+ T cell (GZMB)	Prodromal_iPD
DNAJB2	8.90208	-0.0661566	0.167785	-0.394293	0.693365	0.957841	CD8+ T cell (GZMB)	Prodromal_iPD
DNPEP	22.9786	0.0635845	0.127902	0.497137	0.619093	0.94247	CD8+ T cell (GZMB)	Prodromal_iPD
GMPPA	8.55846	0.12078	0.176533	0.684179	0.493862	0.904344	CD8+ T cell (GZMB)	Prodromal_iPD
CHPF	5.30989	-0.171874	0.216346	-0.794439	0.42694	0.878667	CD8+ T cell (GZMB)	Prodromal_iPD
STK11IP	4.1399	-0.060304	0.260288	-0.231681	0.816786	0.982282	CD8+ T cell (GZMB)	Prodromal_iPD
EPHA4	8.2466	-0.427591	0.303904	-1.40699	0.159429	0.764994	CD8+ T cell (GZMB)	Prodromal_iPD
FARSB	10.9791	-0.206118	0.159457	-1.29263	0.19614	0.791339	CD8+ T cell (GZMB)	Prodromal_iPD
ACSL3	17.9395	-0.0613271	0.128083	-0.478807	0.632076	0.943939	CD8+ T cell (GZMB)	Prodromal_iPD
WDFY1	19.1885	-0.115354	0.12649	-0.911966	0.361786	0.860736	CD8+ T cell (GZMB)	Prodromal_iPD
MRPL44	18.5802	0.244037	0.1277	1.91102	0.0560022	0.647903	CD8+ T cell (GZMB)	Prodromal_iPD
CUL3	44.2987	0.106349	0.106123	1.00213	0.316283	0.851358	CD8+ T cell (GZMB)	Prodromal_iPD
DOCK10	71.366	-0.0848345	0.113301	-0.748752	0.454007	0.888057	CD8+ T cell (GZMB)	Prodromal_iPD
RHBDD1	8.48619	-0.172244	0.196128	-0.87822	0.379824	0.865227	CD8+ T cell (GZMB)	Prodromal_iPD
MFF	36.1003	-0.0797214	0.0895409	-0.890335	0.373286	0.865111	CD8+ T cell (GZMB)	Prodromal_iPD
AGFG1	18.1069	-0.111603	0.118229	-0.943962	0.345189	0.858969	CD8+ T cell (GZMB)	Prodromal_iPD
TRIP12	33.5044	-0.174948	0.100035	-1.74887	0.0803142	0.680157	CD8+ T cell (GZMB)	Prodromal_iPD
SP110	63.883	0.0772875	0.0869874	0.888491	0.374277	0.865111	CD8+ T cell (GZMB)	Prodromal_iPD
SP140	52.6253	-0.0074952	0.0918819	-0.0815743	0.934985	0.993113	CD8+ T cell (GZMB)	Prodromal_iPD
SP140L	34.0397	0.217762	0.123301	1.76611	0.0773782	0.680157	CD8+ T cell (GZMB)	Prodromal_iPD
SP100	118.181	-0.0574771	0.0680309	-0.844868	0.398185	0.868717	CD8+ T cell (GZMB)	Prodromal_iPD
CAB39	34.9327	-0.136128	0.10976	-1.24023	0.214891	0.794327	CD8+ T cell (GZMB)	Prodromal_iPD
ITM2C	4.31488	-0.321841	0.560041	-0.574674	0.565512	0.926911	CD8+ T cell (GZMB)	Prodromal_iPD
PSMD1	22.591	0.120362	0.110721	1.08708	0.277003	0.835401	CD8+ T cell (GZMB)	Prodromal_iPD
ARMC9	4.55229	0.500306	0.26271	1.9044	0.0568579	0.64992	CD8+ T cell (GZMB)	Prodromal_iPD
NCL	226.838	-0.0850746	0.0889269	-0.956679	0.338729	0.85795	CD8+ T cell (GZMB)	Prodromal_iPD
NMUR1	8.09515	0.0584994	0.226085	0.258749	0.795829	0.976635	CD8+ T cell (GZMB)	Prodromal_iPD
PTMA	1019.27	0.190156	0.0892086	2.13158	0.0330411	0.598862	CD8+ T cell (GZMB)	Prodromal_iPD
PDE6D	19.2501	-0.00116278	0.13894	-0.00836894	0.993323	0.999874	CD8+ T cell (GZMB)	Prodromal_iPD
COPS7B	11.1908	0.109162	0.152809	0.714368	0.475	0.895818	CD8+ T cell (GZMB)	Prodromal_iPD
DIS3L2	18.3853	-0.165413	0.124991	-1.3234	0.185703	0.783058	CD8+ T cell (GZMB)	Prodromal_iPD
EIF4E2	30.3294	-0.00257474	0.0994555	-0.0258883	0.979346	0.998522	CD8+ T cell (GZMB)	Prodromal_iPD
GIGYF2	19.8253	-0.228957	0.128387	-1.78333	0.0745323	0.678903	CD8+ T cell (GZMB)	Prodromal_iPD
INPP5D	63.9215	0.000433041	0.0765614	0.00565612	0.995487	0.999874	CD8+ T cell (GZMB)	Prodromal_iPD
ATG16L1	14.5507	0.199092	0.158392	1.25695	0.208771	0.794327	CD8+ T cell (GZMB)	Prodromal_iPD
DGKD	34.8173	-0.0111367	0.11479	-0.0970182	0.922712	0.990178	CD8+ T cell (GZMB)	Prodromal_iPD
ARL4C	315.441	-0.00299563	0.079571	-0.0376472	0.969969	0.996037	CD8+ T cell (GZMB)	Prodromal_iPD
AGAP1	21.7457	0.0791899	0.21274	0.372238	0.709716	0.962745	CD8+ T cell (GZMB)	Prodromal_iPD
COPS8	27.9938	0.025644	0.103841	0.246955	0.804943	0.979716	CD8+ T cell (GZMB)	Prodromal_iPD
LRRFIP1	147.99	0.11311	0.0834262	1.35581	0.175159	0.777402	CD8+ T cell (GZMB)	Prodromal_iPD
UBE2F	47.6193	0.205474	0.0923789	2.22425	0.0261315	0.584535	CD8+ T cell (GZMB)	Prodromal_iPD
SCLY	6.36175	0.188737	0.228055	0.827593	0.407901	0.872539	CD8+ T cell (GZMB)	Prodromal_iPD
ILKAP	30.1806	0.100888	0.108269	0.931823	0.351428	0.860736	CD8+ T cell (GZMB)	Prodromal_iPD
PER2	3.49198	0.178723	0.316417	0.564833	0.572187	0.927662	CD8+ T cell (GZMB)	Prodromal_iPD
TRAF3IP1	5.59695	0.17582	0.217142	0.809704	0.418111	0.876011	CD8+ T cell (GZMB)	Prodromal_iPD
ASB1	12.0467	0.0393401	0.149773	0.262665	0.792809	0.976632	CD8+ T cell (GZMB)	Prodromal_iPD
HDAC4	11.141	-0.375306	0.164073	-2.28744	0.0221702	0.570216	CD8+ T cell (GZMB)	Prodromal_iPD
NDUFA10	34.9737	0.121524	0.0917612	1.32435	0.185387	0.782122	CD8+ T cell (GZMB)	Prodromal_iPD
COPS9	56.2736	0.27107	0.154389	1.75576	0.0791295	0.680157	CD8+ T cell (GZMB)	Prodromal_iPD
ANKMY1	15.1327	-0.13632	0.156393	-0.871651	0.383399	0.866011	CD8+ T cell (GZMB)	Prodromal_iPD
DUSP28	7.58675	-0.038834	0.177307	-0.219021	0.826634	0.982966	CD8+ T cell (GZMB)	Prodromal_iPD
RNPEPL1	73.0406	-0.0666468	0.0908831	-0.733325	0.46336	0.890357	CD8+ T cell (GZMB)	Prodromal_iPD
CAPN10	9.37634	0.112847	0.165695	0.68105	0.49584	0.904344	CD8+ T cell (GZMB)	Prodromal_iPD
MTERF4	18.018	-0.0149955	0.128171	-0.116996	0.906863	0.988238	CD8+ T cell (GZMB)	Prodromal_iPD
PPP1R7	44.7957	0.0314385	0.099052	0.317394	0.750945	0.969493	CD8+ T cell (GZMB)	Prodromal_iPD
HDLBP	21.3245	-0.0777822	0.121078	-0.642412	0.520606	0.911486	CD8+ T cell (GZMB)	Prodromal_iPD
FARP2	4.76568	0.0529708	0.2938	0.180296	0.85692	0.985837	CD8+ T cell (GZMB)	Prodromal_iPD
STK25	19.4142	-0.163113	0.123044	-1.32564	0.184958	0.782122	CD8+ T cell (GZMB)	Prodromal_iPD
THAP4	17.2514	0.284431	0.136224	2.08796	0.0368018	0.6071	CD8+ T cell (GZMB)	Prodromal_iPD
ATG4B	23.7878	0.205539	0.105285	1.95222	0.0509124	0.638169	CD8+ T cell (GZMB)	Prodromal_iPD
DTYMK	10.3517	0.0214736	0.179464	0.119654	0.904757	0.988238	CD8+ T cell (GZMB)	Prodromal_iPD
ING5	11.7643	0.0111019	0.138196	0.0803348	0.935971	0.993113	CD8+ T cell (GZMB)	Prodromal_iPD
D2HGDH	8.77509	-0.0519698	0.169432	-0.30673	0.759049	0.971111	CD8+ T cell (GZMB)	Prodromal_iPD
PDCD1	5.63596	-0.303283	0.419858	-0.722348	0.470081	0.893591	CD8+ T cell (GZMB)	Prodromal_iPD
RTP5	2.80436	-0.0489607	0.414894	-0.118008	0.906062	0.988238	CD8+ T cell (GZMB)	Prodromal_iPD
IL5RA	3.6795	-0.379367	0.628903	-0.60322	0.546362	0.921811	CD8+ T cell (GZMB)	Prodromal_iPD
TRNT1	13.5944	0.0128858	0.138497	0.0930404	0.925871	0.990599	CD8+ T cell (GZMB)	Prodromal_iPD
CRBN	47.9286	0.130783	0.0966142	1.35367	0.175843	0.777402	CD8+ T cell (GZMB)	Prodromal_iPD
SUMF1	24.1803	0.0356152	0.139107	0.256027	0.79793	0.977214	CD8+ T cell (GZMB)	Prodromal_iPD
ITPR1	18.2371	-0.199528	0.170784	-1.16831	0.242684	0.810304	CD8+ T cell (GZMB)	Prodromal_iPD
BHLHE40	61.3904	0.140548	0.200384	0.701397	0.483055	0.89911	CD8+ T cell (GZMB)	Prodromal_iPD
ARL8B	23.4156	-0.102377	0.130948	-0.781816	0.434323	0.881664	CD8+ T cell (GZMB)	Prodromal_iPD
EDEM1	6.68503	-0.229694	0.17161	-1.33847	0.180744	0.777402	CD8+ T cell (GZMB)	Prodromal_iPD
RAD18	5.87939	0.165729	0.187076	0.885889	0.375677	0.865111	CD8+ T cell (GZMB)	Prodromal_iPD
THUMPD3	10.7661	-0.104215	0.155424	-0.670525	0.502523	0.907814	CD8+ T cell (GZMB)	Prodromal_iPD
SETD5	28.1759	-0.216467	0.108364	-1.99759	0.0457613	0.619779	CD8+ T cell (GZMB)	Prodromal_iPD
MTMR14	21.5528	0.0727691	0.106687	0.682079	0.495189	0.904344	CD8+ T cell (GZMB)	Prodromal_iPD
BRPF1	9.46906	-0.327713	0.163873	-1.9998	0.0455214	0.619239	CD8+ T cell (GZMB)	Prodromal_iPD
OGG1	8.71476	-0.0858028	0.169759	-0.505439	0.613251	0.939472	CD8+ T cell (GZMB)	Prodromal_iPD
TADA3	44.9037	-0.00602076	0.108567	-0.0554566	0.955775	0.995077	CD8+ T cell (GZMB)	Prodromal_iPD
ARPC4	99.6105	0.0674067	0.0898331	0.750355	0.453041	0.887473	CD8+ T cell (GZMB)	Prodromal_iPD
TTLL3	5.7245	0.136053	0.260747	0.521781	0.601823	0.936095	CD8+ T cell (GZMB)	Prodromal_iPD
JAGN1	16.2808	-0.080025	0.129568	-0.61763	0.53682	0.917609	CD8+ T cell (GZMB)	Prodromal_iPD
CRELD1	10.6523	-0.162622	0.165161	-0.98463	0.324806	0.855662	CD8+ T cell (GZMB)	Prodromal_iPD
EMC3	33.1524	0.112379	0.113132	0.993344	0.320543	0.855662	CD8+ T cell (GZMB)	Prodromal_iPD
BRK1	102.06	0.0411677	0.0917889	0.448505	0.653789	0.949182	CD8+ T cell (GZMB)	Prodromal_iPD
VHL	20.5967	0.130616	0.123572	1.057	0.290511	0.841849	CD8+ T cell (GZMB)	Prodromal_iPD
TATDN2	11.9435	0.00388201	0.16396	0.0236766	0.981111	0.998851	CD8+ T cell (GZMB)	Prodromal_iPD
SEC13	31.4667	-0.0505225	0.0935401	-0.540115	0.589117	0.932076	CD8+ T cell (GZMB)	Prodromal_iPD
ATG7	15.5375	0.24751	0.157437	1.57212	0.115922	0.723618	CD8+ T cell (GZMB)	Prodromal_iPD
VGLL4	20.7115	-0.0332001	0.119531	-0.277754	0.781201	0.975379	CD8+ T cell (GZMB)	Prodromal_iPD
TAMM41	9.39313	0.0206497	0.163902	0.125988	0.899741	0.988238	CD8+ T cell (GZMB)	Prodromal_iPD
MKRN2	11.5843	0.0101009	0.14736	0.0685455	0.945351	0.994385	CD8+ T cell (GZMB)	Prodromal_iPD
RAF1	19.7958	-0.000471646	0.117306	-0.00402066	0.996792	0.999874	CD8+ T cell (GZMB)	Prodromal_iPD
IQSEC1	30.3887	-0.0349386	0.104703	-0.333693	0.738612	0.967117	CD8+ T cell (GZMB)	Prodromal_iPD
NUP210	46.6629	0.102563	0.0957324	1.07135	0.284012	0.83989	CD8+ T cell (GZMB)	Prodromal_iPD
CHCHD4	3.13822	-0.224582	0.304952	-0.736451	0.461456	0.890131	CD8+ T cell (GZMB)	Prodromal_iPD
TMEM43	17.6284	-0.220459	0.166313	-1.32556	0.184984	0.782122	CD8+ T cell (GZMB)	Prodromal_iPD
XPC	30.8051	-0.138317	0.101148	-1.36747	0.171479	0.775458	CD8+ T cell (GZMB)	Prodromal_iPD
LSM3	36.8458	0.226925	0.123465	1.83797	0.0660672	0.666945	CD8+ T cell (GZMB)	Prodromal_iPD
SLC6A6	8.74831	-0.0345655	0.16078	-0.214987	0.829778	0.982966	CD8+ T cell (GZMB)	Prodromal_iPD
CCDC174	16.23	0.0159441	0.134928	0.118167	0.905935	0.988238	CD8+ T cell (GZMB)	Prodromal_iPD
NR2C2	18.071	-0.211938	0.132968	-1.5939	0.110958	0.714069	CD8+ T cell (GZMB)	Prodromal_iPD
MRPS25	11.7835	-0.0463701	0.158785	-0.292031	0.770263	0.971851	CD8+ T cell (GZMB)	Prodromal_iPD
RBSN	9.15477	0.0359094	0.158372	0.226741	0.820625	0.982966	CD8+ T cell (GZMB)	Prodromal_iPD
CAPN7	28.548	0.260758	0.126722	2.05771	0.0396176	0.607243	CD8+ T cell (GZMB)	Prodromal_iPD
SH3BP5	47.3997	-0.0608512	0.13575	-0.448258	0.653967	0.949182	CD8+ T cell (GZMB)	Prodromal_iPD
METTL6	6.43052	-0.0785658	0.235353	-0.333821	0.738515	0.967117	CD8+ T cell (GZMB)	Prodromal_iPD
EAF1	9.3045	0.239847	0.165478	1.44942	0.147221	0.76017	CD8+ T cell (GZMB)	Prodromal_iPD
HACL1	15.6707	0.117666	0.12287	0.957643	0.338243	0.857497	CD8+ T cell (GZMB)	Prodromal_iPD
BTD	14.921	2.04442e-05	0.129846	0.00015745	0.999874	0.999874	CD8+ T cell (GZMB)	Prodromal_iPD
ANKRD28	12.0693	0.0858285	0.223401	0.38419	0.700837	0.959765	CD8+ T cell (GZMB)	Prodromal_iPD
DPH3	16.5818	-0.0885302	0.135603	-0.652863	0.513845	0.911486	CD8+ T cell (GZMB)	Prodromal_iPD
OXNAD1	32.8464	0.268699	0.162482	1.65371	0.0981856	0.697666	CD8+ T cell (GZMB)	Prodromal_iPD
RFTN1	47.1642	-0.283125	0.129503	-2.18624	0.0287978	0.587616	CD8+ T cell (GZMB)	Prodromal_iPD
PLCL2	51.1459	-0.18059	0.104674	-1.72526	0.0844804	0.682978	CD8+ T cell (GZMB)	Prodromal_iPD
TBC1D5	54.9226	-0.0756572	0.095636	-0.791095	0.428889	0.87925	CD8+ T cell (GZMB)	Prodromal_iPD
SATB1	16.6109	0.417165	0.198656	2.09994	0.0357338	0.6071	CD8+ T cell (GZMB)	Prodromal_iPD
RAB5A	22.1403	0.0510037	0.15983	0.319111	0.749642	0.969097	CD8+ T cell (GZMB)	Prodromal_iPD
KAT2B	22.5108	0.0430298	0.183507	0.234486	0.814607	0.982261	CD8+ T cell (GZMB)	Prodromal_iPD
UBE2E1	17.9104	-0.0213169	0.120277	-0.177232	0.859326	0.985837	CD8+ T cell (GZMB)	Prodromal_iPD
NR1D2	35.523	0.0367182	0.138067	0.265944	0.790282	0.976632	CD8+ T cell (GZMB)	Prodromal_iPD
TOP2B	39.8894	-0.181134	0.112164	-1.6149	0.106332	0.708262	CD8+ T cell (GZMB)	Prodromal_iPD
NGLY1	28.0717	-0.0671039	0.120644	-0.556215	0.578064	0.929271	CD8+ T cell (GZMB)	Prodromal_iPD
OXSM	5.13143	-0.246716	0.202795	-1.21657	0.223767	0.798692	CD8+ T cell (GZMB)	Prodromal_iPD
SLC4A7	34.217	-0.115704	0.135867	-0.851596	0.394438	0.868717	CD8+ T cell (GZMB)	Prodromal_iPD
EOMES	40.8762	-0.349182	0.200603	-1.74066	0.0817433	0.680157	CD8+ T cell (GZMB)	Prodromal_iPD
CMC1	155.923	0.385867	0.271913	1.41908	0.155874	0.764305	CD8+ T cell (GZMB)	Prodromal_iPD
AZI2	14.17	-0.0253464	0.142987	-0.177264	0.859301	0.985837	CD8+ T cell (GZMB)	Prodromal_iPD
TGFBR2	53.5284	0.00107004	0.0904136	0.011835	0.990557	0.999802	CD8+ T cell (GZMB)	Prodromal_iPD
STT3B	35.225	0.0354442	0.0864147	0.410164	0.681685	0.955807	CD8+ T cell (GZMB)	Prodromal_iPD
CMTM7	25.9436	0.0818	0.142672	0.573341	0.566414	0.926911	CD8+ T cell (GZMB)	Prodromal_iPD
CMTM6	31.7548	0.0592343	0.104875	0.564808	0.572205	0.927662	CD8+ T cell (GZMB)	Prodromal_iPD
DYNC1LI1	18.2386	-0.0590819	0.124114	-0.47603	0.634053	0.945522	CD8+ T cell (GZMB)	Prodromal_iPD
CNOT10	11.7829	0.0218963	0.144278	0.151765	0.879373	0.988238	CD8+ T cell (GZMB)	Prodromal_iPD
GLB1	11.7949	-0.146949	0.147719	-0.994788	0.319839	0.855662	CD8+ T cell (GZMB)	Prodromal_iPD
CRTAP	23.0415	-0.0764291	0.123196	-0.620384	0.535005	0.917609	CD8+ T cell (GZMB)	Prodromal_iPD
UBP1	12.1699	-0.127175	0.143058	-0.888976	0.374016	0.865111	CD8+ T cell (GZMB)	Prodromal_iPD
CLASP2	26.0707	0.0478046	0.111683	0.428038	0.668624	0.952667	CD8+ T cell (GZMB)	Prodromal_iPD
PDCD6IP	37.4245	-0.00778033	0.0951074	-0.0818058	0.934801	0.993113	CD8+ T cell (GZMB)	Prodromal_iPD
TRANK1	31.7184	-0.0787599	0.121912	-0.646036	0.518256	0.911486	CD8+ T cell (GZMB)	Prodromal_iPD
EPM2AIP1	12.153	-0.123162	0.158241	-0.778319	0.436381	0.882058	CD8+ T cell (GZMB)	Prodromal_iPD
MLH1	10.5862	0.0239172	0.152491	0.156844	0.875368	0.988238	CD8+ T cell (GZMB)	Prodromal_iPD
LRRFIP2	25.1746	-0.0239144	0.115525	-0.207006	0.836005	0.982966	CD8+ T cell (GZMB)	Prodromal_iPD
GOLGA4	62.9113	-0.0178329	0.0986079	-0.180847	0.856488	0.985837	CD8+ T cell (GZMB)	Prodromal_iPD
VILL	8.2967	0.0384294	0.182816	0.210208	0.833505	0.982966	CD8+ T cell (GZMB)	Prodromal_iPD
PLCD1	12.0832	-0.126067	0.145461	-0.866671	0.386122	0.866473	CD8+ T cell (GZMB)	Prodromal_iPD
ACAA1	30.2652	0.104764	0.0990459	1.05773	0.290177	0.841849	CD8+ T cell (GZMB)	Prodromal_iPD
MYD88	24.3968	-0.0783305	0.134311	-0.583202	0.559758	0.924791	CD8+ T cell (GZMB)	Prodromal_iPD
OXSR1	20.3774	0.0312033	0.120048	0.259923	0.794923	0.976632	CD8+ T cell (GZMB)	Prodromal_iPD
EXOG	17.3408	0.064903	0.1389	0.467263	0.640311	0.947946	CD8+ T cell (GZMB)	Prodromal_iPD
WDR48	20.8238	0.0223854	0.120687	0.185483	0.85285	0.985638	CD8+ T cell (GZMB)	Prodromal_iPD
CSRNP1	21.2017	0.287059	0.279833	1.02582	0.304974	0.848281	CD8+ T cell (GZMB)	Prodromal_iPD
CX3CR1	71.4851	-0.679791	0.28966	-2.34686	0.0189325	0.554497	CD8+ T cell (GZMB)	Prodromal_iPD
SLC25A38	21.0915	-0.0341164	0.126673	-0.269327	0.787678	0.976632	CD8+ T cell (GZMB)	Prodromal_iPD
EIF1B	41.6166	0.266049	0.120937	2.1999	0.0278141	0.586315	CD8+ T cell (GZMB)	Prodromal_iPD
ZNF621	5.21472	0.0806163	0.224688	0.358793	0.71975	0.964957	CD8+ T cell (GZMB)	Prodromal_iPD
CTNNB1	38.7396	-0.0239767	0.0841942	-0.284778	0.775814	0.973429	CD8+ T cell (GZMB)	Prodromal_iPD
ULK4	16.1337	-0.0753958	0.153723	-0.490464	0.623806	0.942999	CD8+ T cell (GZMB)	Prodromal_iPD
TRAK1	8.38035	0.177808	0.205655	0.864593	0.387262	0.866961	CD8+ T cell (GZMB)	Prodromal_iPD
SEC22C	14.4787	-0.0603246	0.134533	-0.448401	0.653864	0.949182	CD8+ T cell (GZMB)	Prodromal_iPD
SS18L2	41.3549	0.0876625	0.107384	0.816344	0.414303	0.875268	CD8+ T cell (GZMB)	Prodromal_iPD
NKTR	50.8367	0.00531092	0.111696	0.0475478	0.962077	0.995599	CD8+ T cell (GZMB)	Prodromal_iPD
HIGD1A	26.6375	-0.0575188	0.10815	-0.53184	0.594837	0.934042	CD8+ T cell (GZMB)	Prodromal_iPD
SNRK	63.8086	0.0956383	0.105635	0.905368	0.365271	0.861611	CD8+ T cell (GZMB)	Prodromal_iPD
ANO10	8.78754	-0.202433	0.162432	-1.24626	0.212669	0.794327	CD8+ T cell (GZMB)	Prodromal_iPD
ABHD5	6.2618	0.0176866	0.219372	0.0806237	0.935741	0.993113	CD8+ T cell (GZMB)	Prodromal_iPD
TCAIM	5.78745	-0.215062	0.235649	-0.912636	0.361434	0.860736	CD8+ T cell (GZMB)	Prodromal_iPD
ZNF445	7.17689	-0.0862239	0.190627	-0.452318	0.65104	0.94833	CD8+ T cell (GZMB)	Prodromal_iPD
ZNF852	8.77762	0.133112	0.165046	0.806513	0.419947	0.877094	CD8+ T cell (GZMB)	Prodromal_iPD
KIAA1143	21.0036	0.30327	0.133511	2.27149	0.0231172	0.570216	CD8+ T cell (GZMB)	Prodromal_iPD
TMEM42	6.63941	0.0763565	0.192978	0.395675	0.692345	0.957841	CD8+ T cell (GZMB)	Prodromal_iPD
ZDHHC3	17.9877	-0.0528903	0.130412	-0.405563	0.685064	0.956633	CD8+ T cell (GZMB)	Prodromal_iPD
EXOSC7	14.5665	-0.00679669	0.141449	-0.0480505	0.961676	0.995599	CD8+ T cell (GZMB)	Prodromal_iPD
LARS2	6.97939	0.0960248	0.184059	0.521707	0.601874	0.936095	CD8+ T cell (GZMB)	Prodromal_iPD
LIMD1	6.25218	0.0996383	0.209744	0.475047	0.634753	0.945563	CD8+ T cell (GZMB)	Prodromal_iPD
SACM1L	27.0746	-0.115304	0.152084	-0.758155	0.448358	0.887473	CD8+ T cell (GZMB)	Prodromal_iPD
LZTFL1	4.86109	-0.0319717	0.240246	-0.133079	0.894131	0.988238	CD8+ T cell (GZMB)	Prodromal_iPD
FYCO1	14.2953	-0.060539	0.147142	-0.411433	0.680755	0.955722	CD8+ T cell (GZMB)	Prodromal_iPD
CCDC12	51.6991	0.194824	0.101835	1.91313	0.0557314	0.647903	CD8+ T cell (GZMB)	Prodromal_iPD
NBEAL2	25.2969	0.359298	0.151958	2.36446	0.0180563	0.547249	CD8+ T cell (GZMB)	Prodromal_iPD
SETD2	47.7959	0.0641897	0.106903	0.60045	0.548207	0.921811	CD8+ T cell (GZMB)	Prodromal_iPD
KLHL18	7.87291	-0.153203	0.173889	-0.88104	0.378296	0.865227	CD8+ T cell (GZMB)	Prodromal_iPD
PTPN23	7.46739	0.00818394	0.166995	0.0490072	0.960914	0.995599	CD8+ T cell (GZMB)	Prodromal_iPD
SCAP	13.2038	-0.125317	0.154324	-0.812041	0.416768	0.87561	CD8+ T cell (GZMB)	Prodromal_iPD
ELP6	13.8839	0.00849233	0.133991	0.0633799	0.949464	0.994385	CD8+ T cell (GZMB)	Prodromal_iPD
SMARCC1	50.1855	0.16964	0.0837389	2.02582	0.0427836	0.609879	CD8+ T cell (GZMB)	Prodromal_iPD
DHX30	18.5768	-0.0250494	0.121422	-0.206301	0.836556	0.982966	CD8+ T cell (GZMB)	Prodromal_iPD
MAP4	45.6113	-0.118068	0.0978594	-1.20651	0.227622	0.803712	CD8+ T cell (GZMB)	Prodromal_iPD
NME6	9.38207	0.190354	0.19538	0.974273	0.329921	0.855662	CD8+ T cell (GZMB)	Prodromal_iPD
TMA7	338.104	0.329313	0.133687	2.46332	0.0137657	0.525362	CD8+ T cell (GZMB)	Prodromal_iPD
ATRIP	7.38246	-0.100644	0.189462	-0.531208	0.595274	0.934042	CD8+ T cell (GZMB)	Prodromal_iPD
SHISA5	91.8907	-0.0314745	0.0783914	-0.401505	0.688048	0.957251	CD8+ T cell (GZMB)	Prodromal_iPD
UQCRC1	43.6832	-0.0161144	0.0894445	-0.180161	0.857026	0.985837	CD8+ T cell (GZMB)	Prodromal_iPD
SLC26A6	5.01233	0.0834716	0.231447	0.360651	0.71836	0.964816	CD8+ T cell (GZMB)	Prodromal_iPD
IP6K2	22.7735	0.187792	0.138176	1.35907	0.174123	0.777402	CD8+ T cell (GZMB)	Prodromal_iPD
PRKAR2A	29.2919	-0.0297376	0.105649	-0.281476	0.778346	0.974137	CD8+ T cell (GZMB)	Prodromal_iPD
SLC25A20	15.9402	-0.180177	0.200002	-0.900879	0.367653	0.86332	CD8+ T cell (GZMB)	Prodromal_iPD
ARIH2	54.2154	0.229552	0.104746	2.19151	0.0284151	0.587616	CD8+ T cell (GZMB)	Prodromal_iPD
P4HTM	14.2427	-0.0590018	0.140136	-0.421034	0.673731	0.954518	CD8+ T cell (GZMB)	Prodromal_iPD
WDR6	14.4287	-0.141372	0.162609	-0.8694	0.384628	0.866011	CD8+ T cell (GZMB)	Prodromal_iPD
DALRD3	12.5577	-0.333611	0.153917	-2.16747	0.0301992	0.595864	CD8+ T cell (GZMB)	Prodromal_iPD
NDUFAF3	39.7052	-0.188965	0.134127	-1.40884	0.158882	0.764994	CD8+ T cell (GZMB)	Prodromal_iPD
IMPDH2	21.6192	-0.00299117	0.129675	-0.0230666	0.981597	0.99891	CD8+ T cell (GZMB)	Prodromal_iPD
QRICH1	27.5491	-0.0146642	0.114364	-0.128225	0.897971	0.988238	CD8+ T cell (GZMB)	Prodromal_iPD
QARS	28.4388	-0.011663	0.123923	-0.0941149	0.925018	0.990599	CD8+ T cell (GZMB)	Prodromal_iPD
USP19	8.32595	0.01361	0.16419	0.0828914	0.933938	0.993113	CD8+ T cell (GZMB)	Prodromal_iPD
CCDC71	6.8647	0.0872131	0.206976	0.421369	0.673486	0.954518	CD8+ T cell (GZMB)	Prodromal_iPD
USP4	26.8486	-0.15967	0.0942949	-1.69331	0.0903971	0.684611	CD8+ T cell (GZMB)	Prodromal_iPD
RHOA	266.228	0.016277	0.0749769	0.217093	0.828136	0.982966	CD8+ T cell (GZMB)	Prodromal_iPD
TCTA	13.739	-0.0978338	0.153221	-0.638513	0.52314	0.912169	CD8+ T cell (GZMB)	Prodromal_iPD
DAG1	5.1524	-0.107515	0.206089	-0.521691	0.601885	0.936095	CD8+ T cell (GZMB)	Prodromal_iPD
APEH	27.7316	-0.145647	0.131944	-1.10386	0.269656	0.829389	CD8+ T cell (GZMB)	Prodromal_iPD
RNF123	4.53019	-0.167254	0.285144	-0.586561	0.557499	0.924481	CD8+ T cell (GZMB)	Prodromal_iPD
GMPPB	7.25741	-0.275538	0.20264	-1.35974	0.173913	0.777402	CD8+ T cell (GZMB)	Prodromal_iPD
IP6K1	13.9854	0.0331834	0.150316	0.220757	0.825282	0.982966	CD8+ T cell (GZMB)	Prodromal_iPD
UBA7	17.2533	-0.27967	0.144946	-1.92947	0.0536722	0.639632	CD8+ T cell (GZMB)	Prodromal_iPD
MON1A	4.12138	-0.430467	0.289544	-1.48671	0.137092	0.743958	CD8+ T cell (GZMB)	Prodromal_iPD
RBM6	42.3256	-0.0219865	0.107914	-0.20374	0.838556	0.983481	CD8+ T cell (GZMB)	Prodromal_iPD
RBM5	24.772	-0.112925	0.105572	-1.06965	0.284778	0.840758	CD8+ T cell (GZMB)	Prodromal_iPD
GNAI2	217.347	0.0169032	0.0669075	0.252636	0.80055	0.978246	CD8+ T cell (GZMB)	Prodromal_iPD
IFRD2	10.3271	0.080528	0.161181	0.499614	0.617347	0.942456	CD8+ T cell (GZMB)	Prodromal_iPD
NAA80	5.38517	0.043709	0.20272	0.215613	0.82929	0.982966	CD8+ T cell (GZMB)	Prodromal_iPD
TUSC2	20.5625	-0.0422679	0.121838	-0.34692	0.728651	0.966919	CD8+ T cell (GZMB)	Prodromal_iPD
RASSF1	86.7219	0.0579409	0.0813022	0.71266	0.476056	0.896111	CD8+ T cell (GZMB)	Prodromal_iPD
NPRL2	23.9501	-0.120975	0.113933	-1.0618	0.288326	0.84076	CD8+ T cell (GZMB)	Prodromal_iPD
CYB561D2	37.0753	-0.0841955	0.104516	-0.805575	0.420488	0.877094	CD8+ T cell (GZMB)	Prodromal_iPD
TMEM115	10.2853	-0.140057	0.178334	-0.785362	0.432241	0.881247	CD8+ T cell (GZMB)	Prodromal_iPD
CACNA2D2	11.6366	0.106383	0.169885	0.626202	0.531182	0.916689	CD8+ T cell (GZMB)	Prodromal_iPD
HEMK1	8.13436	-0.251969	0.165474	-1.52271	0.127831	0.735439	CD8+ T cell (GZMB)	Prodromal_iPD
CISH	9.66654	-0.5563	0.436668	-1.27396	0.202676	0.794327	CD8+ T cell (GZMB)	Prodromal_iPD
MAPKAPK3	16.1331	-0.0924038	0.142841	-0.6469	0.517697	0.911486	CD8+ T cell (GZMB)	Prodromal_iPD
DOCK3	5.57039	-0.406144	0.285169	-1.42422	0.154382	0.764305	CD8+ T cell (GZMB)	Prodromal_iPD
MANF	32.1702	0.166791	0.13254	1.25842	0.20824	0.794327	CD8+ T cell (GZMB)	Prodromal_iPD
RBM15B	19.0672	-0.0802713	0.134006	-0.599013	0.549164	0.921811	CD8+ T cell (GZMB)	Prodromal_iPD
DCAF1	10.5012	-0.0584952	0.16303	-0.358801	0.719744	0.964957	CD8+ T cell (GZMB)	Prodromal_iPD
RAD54L2	5.40869	-0.180709	0.222929	-0.810611	0.417589	0.876011	CD8+ T cell (GZMB)	Prodromal_iPD
TEX264	38.8454	0.0126152	0.102451	0.123133	0.902002	0.988238	CD8+ T cell (GZMB)	Prodromal_iPD
RRP9	7.6003	-0.1686	0.170708	-0.987654	0.323322	0.855662	CD8+ T cell (GZMB)	Prodromal_iPD
PCBP4	6.8644	0.0638037	0.19808	0.32211	0.747369	0.969032	CD8+ T cell (GZMB)	Prodromal_iPD
ABHD14B	54.8068	0.073336	0.0977261	0.750424	0.452999	0.887473	CD8+ T cell (GZMB)	Prodromal_iPD
ABHD14A	27.0371	0.0656196	0.102305	0.641414	0.521254	0.911685	CD8+ T cell (GZMB)	Prodromal_iPD
ACY1	3.91598	0.148187	0.258383	0.573517	0.566295	0.926911	CD8+ T cell (GZMB)	Prodromal_iPD
ALAS1	8.43574	-0.158985	0.183802	-0.86498	0.38705	0.866718	CD8+ T cell (GZMB)	Prodromal_iPD
TWF2	53.6941	-0.175183	0.127021	-1.37916	0.167845	0.771534	CD8+ T cell (GZMB)	Prodromal_iPD
PPM1M	24.9558	0.0895302	0.132451	0.675951	0.499072	0.907211	CD8+ T cell (GZMB)	Prodromal_iPD
WDR82	29.471	-0.0156047	0.101897	-0.153142	0.878287	0.988238	CD8+ T cell (GZMB)	Prodromal_iPD
GLYCTK	12.403	-0.201902	0.143514	-1.40685	0.159473	0.764994	CD8+ T cell (GZMB)	Prodromal_iPD
DNAH1	4.8773	0.0145173	0.234545	0.0618957	0.950646	0.994385	CD8+ T cell (GZMB)	Prodromal_iPD
BAP1	11.4599	-0.166172	0.132779	-1.25149	0.210756	0.794327	CD8+ T cell (GZMB)	Prodromal_iPD
PHF7	4.70653	0.424508	0.241536	1.75753	0.0788268	0.680157	CD8+ T cell (GZMB)	Prodromal_iPD
NISCH	15.6235	0.0282453	0.150288	0.187941	0.850923	0.985471	CD8+ T cell (GZMB)	Prodromal_iPD
SMIM4	7.57084	0.0466784	0.22487	0.207579	0.835557	0.982966	CD8+ T cell (GZMB)	Prodromal_iPD
PBRM1	38.7387	-0.00232553	0.112405	-0.0206889	0.983494	0.999425	CD8+ T cell (GZMB)	Prodromal_iPD
GNL3	12.4164	0.160954	0.135358	1.1891	0.234401	0.804505	CD8+ T cell (GZMB)	Prodromal_iPD
GLT8D1	13.7857	-0.15711	0.13546	-1.15983	0.24612	0.811489	CD8+ T cell (GZMB)	Prodromal_iPD
SPCS1	109.511	0.147956	0.0915893	1.61543	0.106217	0.708262	CD8+ T cell (GZMB)	Prodromal_iPD
NEK4	4.68732	-0.5109	0.223159	-2.2894	0.022056	0.570216	CD8+ T cell (GZMB)	Prodromal_iPD
STIMATE	8.20632	-0.112637	0.179368	-0.627966	0.530027	0.916536	CD8+ T cell (GZMB)	Prodromal_iPD
SFMBT1	8.98277	-0.069219	0.177116	-0.390811	0.695937	0.958305	CD8+ T cell (GZMB)	Prodromal_iPD
RFT1	4.00357	0.0613999	0.246558	0.249028	0.803339	0.97927	CD8+ T cell (GZMB)	Prodromal_iPD
PRKCD	10.8692	0.00187007	0.15447	0.0121063	0.990341	0.999802	CD8+ T cell (GZMB)	Prodromal_iPD
TKT	39.0853	0.169685	0.103096	1.6459	0.0997852	0.69853	CD8+ T cell (GZMB)	Prodromal_iPD
DCP1A	20.1382	0.204621	0.15314	1.33617	0.181494	0.778306	CD8+ T cell (GZMB)	Prodromal_iPD
ACTR8	7.59327	-0.364765	0.183085	-1.99233	0.0463346	0.623699	CD8+ T cell (GZMB)	Prodromal_iPD
SELENOK	80.9513	0.242881	0.112818	2.15286	0.0313298	0.597902	CD8+ T cell (GZMB)	Prodromal_iPD
CCDC66	18.4161	0.0490479	0.130353	0.37627	0.706716	0.962303	CD8+ T cell (GZMB)	Prodromal_iPD
TASOR	34.9145	-0.283208	0.100783	-2.81008	0.00495285	0.47627	CD8+ T cell (GZMB)	Prodromal_iPD
ARHGEF3	58.0685	-0.122601	0.11146	-1.09995	0.271353	0.831327	CD8+ T cell (GZMB)	Prodromal_iPD
APPL1	35.7761	0.111133	0.104408	1.06441	0.287144	0.84076	CD8+ T cell (GZMB)	Prodromal_iPD
PDE12	11.1739	0.0314213	0.162068	0.193877	0.846273	0.984826	CD8+ T cell (GZMB)	Prodromal_iPD
ARF4	32.8982	-0.0383441	0.0929664	-0.412452	0.680008	0.955453	CD8+ T cell (GZMB)	Prodromal_iPD
DENND6A	23.9009	0.0752155	0.136653	0.550412	0.582037	0.929271	CD8+ T cell (GZMB)	Prodromal_iPD
SLMAP	25.9186	-0.0824507	0.107813	-0.764755	0.444418	0.885448	CD8+ T cell (GZMB)	Prodromal_iPD
FLNB	3.56797	0.012086	0.299887	0.0403017	0.967853	0.995707	CD8+ T cell (GZMB)	Prodromal_iPD
ABHD6	4.558	-0.532921	0.266131	-2.00247	0.0452341	0.618562	CD8+ T cell (GZMB)	Prodromal_iPD
PXK	11.8589	0.114249	0.150486	0.759201	0.447732	0.887473	CD8+ T cell (GZMB)	Prodromal_iPD
PDHB	20.0707	-0.109106	0.135501	-0.805204	0.420702	0.877094	CD8+ T cell (GZMB)	Prodromal_iPD
KCTD6	4.54308	-0.140151	0.236098	-0.593612	0.552772	0.924279	CD8+ T cell (GZMB)	Prodromal_iPD
FHIT	6.23611	0.256844	0.317885	0.807976	0.419104	0.876475	CD8+ T cell (GZMB)	Prodromal_iPD
THOC7	29.5793	0.15897	0.114806	1.38468	0.16615	0.771534	CD8+ T cell (GZMB)	Prodromal_iPD
ATXN7	17.9609	-0.255291	0.146657	-1.74073	0.0817303	0.680157	CD8+ T cell (GZMB)	Prodromal_iPD
PSMD6	34.8314	-0.0353967	0.105509	-0.335484	0.73726	0.967117	CD8+ T cell (GZMB)	Prodromal_iPD
SLC25A26	25.6523	-0.0756622	0.128075	-0.590766	0.554677	0.924279	CD8+ T cell (GZMB)	Prodromal_iPD
LRIG1	8.06902	-0.0366783	0.261657	-0.140177	0.88852	0.988238	CD8+ T cell (GZMB)	Prodromal_iPD
SUCLG2	32.8424	-0.0285664	0.109638	-0.260553	0.794437	0.976632	CD8+ T cell (GZMB)	Prodromal_iPD
EOGT	4.63525	-0.099664	0.253708	-0.39283	0.694445	0.958024	CD8+ T cell (GZMB)	Prodromal_iPD
TMF1	36.5497	-0.0179721	0.117769	-0.152604	0.878711	0.988238	CD8+ T cell (GZMB)	Prodromal_iPD
UBA3	26.0333	0.110421	0.10023	1.10168	0.270602	0.830469	CD8+ T cell (GZMB)	Prodromal_iPD
ARL6IP5	201.964	0.0330215	0.09266	0.356373	0.721561	0.966105	CD8+ T cell (GZMB)	Prodromal_iPD
FRMD4B	4.26915	0.145689	0.412836	0.352897	0.724166	0.96685	CD8+ T cell (GZMB)	Prodromal_iPD
FOXP1	89.6498	0.0462145	0.0976344	0.473342	0.635969	0.946206	CD8+ T cell (GZMB)	Prodromal_iPD
EIF4E3	33.3887	-0.066306	0.131994	-0.502342	0.615427	0.941426	CD8+ T cell (GZMB)	Prodromal_iPD
PROK2	8.08219	-0.0100241	0.626414	-0.0160024	0.987233	0.999558	CD8+ T cell (GZMB)	Prodromal_iPD
RYBP	6.31245	-0.0471729	0.239258	-0.197163	0.8437	0.984741	CD8+ T cell (GZMB)	Prodromal_iPD
SHQ1	8.35755	-0.413342	0.17196	-2.40371	0.0162296	0.539841	CD8+ T cell (GZMB)	Prodromal_iPD
PPP4R2	31.9773	0.0777298	0.0975472	0.796843	0.425542	0.878127	CD8+ T cell (GZMB)	Prodromal_iPD
GBE1	6.88513	0.0866169	0.184125	0.470424	0.638052	0.946444	CD8+ T cell (GZMB)	Prodromal_iPD
CHMP2B	16.4287	0.0704119	0.142299	0.494818	0.620729	0.94247	CD8+ T cell (GZMB)	Prodromal_iPD
CGGBP1	53.4946	-0.16211	0.102801	-1.57693	0.114811	0.72355	CD8+ T cell (GZMB)	Prodromal_iPD
ZNF654	15.3355	-0.0602817	0.134195	-0.449209	0.653281	0.949009	CD8+ T cell (GZMB)	Prodromal_iPD
ARL13B	4.59653	0.0209722	0.216221	0.0969941	0.922731	0.990178	CD8+ T cell (GZMB)	Prodromal_iPD
NSUN3	10.0095	-0.0475619	0.165345	-0.287652	0.773613	0.972687	CD8+ T cell (GZMB)	Prodromal_iPD
RIOX2	4.22414	-0.263209	0.266874	-0.986269	0.324001	0.855662	CD8+ T cell (GZMB)	Prodromal_iPD
CLDND1	46.8002	-0.0743629	0.125941	-0.590456	0.554885	0.924279	CD8+ T cell (GZMB)	Prodromal_iPD
CPOX	5.24963	-0.0614572	0.24548	-0.250355	0.802313	0.979018	CD8+ T cell (GZMB)	Prodromal_iPD
CMSS1	9.91131	0.13344	0.177526	0.751666	0.452252	0.887473	CD8+ T cell (GZMB)	Prodromal_iPD
TBC1D23	14.29	0.0459465	0.136611	0.336331	0.736621	0.967117	CD8+ T cell (GZMB)	Prodromal_iPD
NIT2	12.677	0.10239	0.159292	0.642781	0.520366	0.911486	CD8+ T cell (GZMB)	Prodromal_iPD
TOMM70	16.3528	-0.0702118	0.125612	-0.558957	0.576191	0.92887	CD8+ T cell (GZMB)	Prodromal_iPD
TFG	17.3439	0.098275	0.150192	0.654328	0.512901	0.910638	CD8+ T cell (GZMB)	Prodromal_iPD
SENP7	24.6659	-0.0442217	0.127966	-0.345573	0.729664	0.966919	CD8+ T cell (GZMB)	Prodromal_iPD
TRMT10C	18.7335	0.328889	0.153641	2.14063	0.0323036	0.597902	CD8+ T cell (GZMB)	Prodromal_iPD
PCNP	42.211	0.0985027	0.0918655	1.07225	0.283608	0.839669	CD8+ T cell (GZMB)	Prodromal_iPD
ZBTB11	22.7972	-0.0455144	0.148668	-0.306149	0.759491	0.971111	CD8+ T cell (GZMB)	Prodromal_iPD
CEP97	6.29606	-0.106373	0.203801	-0.521945	0.601709	0.936095	CD8+ T cell (GZMB)	Prodromal_iPD
NXPE3	10.7873	0.0302894	0.158708	0.19085	0.848643	0.985166	CD8+ T cell (GZMB)	Prodromal_iPD
NFKBIZ	25.8288	-0.228526	0.237622	-0.96172	0.33619	0.856259	CD8+ T cell (GZMB)	Prodromal_iPD
CBLB	119.588	-0.0421345	0.125908	-0.334645	0.737893	0.967117	CD8+ T cell (GZMB)	Prodromal_iPD
BBX	57.4425	0.03881	0.0898789	0.431804	0.665884	0.952137	CD8+ T cell (GZMB)	Prodromal_iPD
CD47	95.9357	0.107643	0.074193	1.45086	0.14682	0.76017	CD8+ T cell (GZMB)	Prodromal_iPD
IFT57	12.0115	0.0126387	0.164828	0.0766783	0.938879	0.993418	CD8+ T cell (GZMB)	Prodromal_iPD
DZIP3	8.89163	-0.334205	0.268304	-1.24562	0.212904	0.794327	CD8+ T cell (GZMB)	Prodromal_iPD
TRAT1	15.3333	-0.226883	0.268748	-0.844221	0.398546	0.868717	CD8+ T cell (GZMB)	Prodromal_iPD
CD96	108.254	-0.0720227	0.0770076	-0.935267	0.349651	0.860736	CD8+ T cell (GZMB)	Prodromal_iPD
PLCXD2	5.74602	0.302261	0.232844	1.29813	0.194244	0.787672	CD8+ T cell (GZMB)	Prodromal_iPD
PHLDB2	7.37335	0.204258	0.211713	0.964789	0.334651	0.855662	CD8+ T cell (GZMB)	Prodromal_iPD
ABHD10	10.2249	0.0942734	0.164601	0.57274	0.566821	0.926911	CD8+ T cell (GZMB)	Prodromal_iPD
GCSAM	4.79235	-1.33484	0.525364	-2.54079	0.0110601	0.525362	CD8+ T cell (GZMB)	Prodromal_iPD
ATG3	29.1941	-0.175773	0.100818	-1.74346	0.0812534	0.680157	CD8+ T cell (GZMB)	Prodromal_iPD
SLC35A5	4.08224	0.192262	0.254707	0.754837	0.450347	0.887473	CD8+ T cell (GZMB)	Prodromal_iPD
GTPBP8	9.4825	-0.0360959	0.186881	-0.193149	0.846842	0.984928	CD8+ T cell (GZMB)	Prodromal_iPD
NEPRO	14.1198	-0.205532	0.153826	-1.33614	0.181504	0.778306	CD8+ T cell (GZMB)	Prodromal_iPD
SPICE1	4.22204	-0.0354316	0.229849	-0.154152	0.87749	0.988238	CD8+ T cell (GZMB)	Prodromal_iPD
SIDT1	33.6039	-0.0726702	0.127078	-0.571853	0.567421	0.926911	CD8+ T cell (GZMB)	Prodromal_iPD
USF3	19.6549	0.149311	0.132697	1.1252	0.260505	0.82272	CD8+ T cell (GZMB)	Prodromal_iPD
NAA50	35.4783	-0.0921049	0.133319	-0.690858	0.489655	0.901302	CD8+ T cell (GZMB)	Prodromal_iPD
ATP6V1A	11.6144	0.0078676	0.146254	0.0537942	0.957099	0.99541	CD8+ T cell (GZMB)	Prodromal_iPD
QTRT2	4.94704	-0.140722	0.217941	-0.645688	0.518481	0.911486	CD8+ T cell (GZMB)	Prodromal_iPD
ZNF80	2.96148	-1.02172	0.742483	-1.37608	0.168797	0.773359	CD8+ T cell (GZMB)	Prodromal_iPD
TIGIT	52.3665	-0.738316	0.294072	-2.51066	0.0120505	0.525362	CD8+ T cell (GZMB)	Prodromal_iPD
ZBTB20	80.8894	0.00218554	0.10486	0.0208425	0.983371	0.999425	CD8+ T cell (GZMB)	Prodromal_iPD
B4GALT4	13.6414	0.234812	0.149337	1.57236	0.115867	0.723618	CD8+ T cell (GZMB)	Prodromal_iPD
TMEM39A	9.2887	-0.0158372	0.195134	-0.0811607	0.935314	0.993113	CD8+ T cell (GZMB)	Prodromal_iPD
POGLUT1	9.62178	-0.10261	0.174591	-0.587717	0.556722	0.924481	CD8+ T cell (GZMB)	Prodromal_iPD
TIMMDC1	14.856	-0.368825	0.176907	-2.08485	0.037083	0.6071	CD8+ T cell (GZMB)	Prodromal_iPD
COX17	36.7443	0.00180624	0.139549	0.0129435	0.989673	0.999802	CD8+ T cell (GZMB)	Prodromal_iPD
GSK3B	42.4002	-0.060714	0.0865677	-0.701348	0.483086	0.89911	CD8+ T cell (GZMB)	Prodromal_iPD
LRRC58	9.94983	0.0665077	0.163001	0.408019	0.68326	0.956592	CD8+ T cell (GZMB)	Prodromal_iPD
NDUFB4	66.5082	0.312541	0.125664	2.48713	0.0128779	0.525362	CD8+ T cell (GZMB)	Prodromal_iPD
RABL3	9.19958	0.169087	0.194919	0.86747	0.385685	0.866011	CD8+ T cell (GZMB)	Prodromal_iPD
HCLS1	180.054	-0.0132639	0.0701087	-0.189191	0.849943	0.985242	CD8+ T cell (GZMB)	Prodromal_iPD
GOLGB1	34.9402	-0.107294	0.104602	-1.02574	0.305016	0.848281	CD8+ T cell (GZMB)	Prodromal_iPD
IQCB1	16.0262	-0.0724948	0.162272	-0.446749	0.655056	0.949611	CD8+ T cell (GZMB)	Prodromal_iPD
FAM162A	34.5482	0.133427	0.127504	1.04645	0.295351	0.846864	CD8+ T cell (GZMB)	Prodromal_iPD
KPNA1	20.4265	-0.0970061	0.110118	-0.880928	0.378357	0.865227	CD8+ T cell (GZMB)	Prodromal_iPD
PARP9	15.8376	-0.0545396	0.135846	-0.401481	0.688066	0.957251	CD8+ T cell (GZMB)	Prodromal_iPD
DTX3L	19.0615	-0.288659	0.142203	-2.02991	0.0423662	0.609802	CD8+ T cell (GZMB)	Prodromal_iPD
PARP15	34.8899	-0.208098	0.1078	-1.93041	0.0535564	0.639632	CD8+ T cell (GZMB)	Prodromal_iPD
PARP14	26.2063	-0.0653516	0.112972	-0.578476	0.562943	0.925969	CD8+ T cell (GZMB)	Prodromal_iPD
HSPBAP1	5.70039	-0.380792	0.199415	-1.90954	0.0561923	0.647903	CD8+ T cell (GZMB)	Prodromal_iPD
SLC49A4	6.81512	-0.116566	0.241088	-0.483499	0.628742	0.943847	CD8+ T cell (GZMB)	Prodromal_iPD
SEC22A	13.7765	0.0454968	0.162357	0.280227	0.779303	0.974246	CD8+ T cell (GZMB)	Prodromal_iPD
HACD2	11.0168	0.0372981	0.161716	0.23064	0.817595	0.982282	CD8+ T cell (GZMB)	Prodromal_iPD
CCDC14	15.3128	0.042104	0.124983	0.336877	0.736209	0.967117	CD8+ T cell (GZMB)	Prodromal_iPD
UMPS	6.20375	-0.096197	0.200622	-0.479493	0.631588	0.943901	CD8+ T cell (GZMB)	Prodromal_iPD
HEG1	13.3174	-0.222286	0.164794	-1.34887	0.177378	0.777402	CD8+ T cell (GZMB)	Prodromal_iPD
ZNF148	39.2798	-0.0445577	0.0900671	-0.494717	0.6208	0.94247	CD8+ T cell (GZMB)	Prodromal_iPD
SNX4	13.2252	0.173799	0.138706	1.253	0.210205	0.794327	CD8+ T cell (GZMB)	Prodromal_iPD
OSBPL11	7.95571	0.0218453	0.185365	0.11785	0.906186	0.988238	CD8+ T cell (GZMB)	Prodromal_iPD
SLC41A3	13.3596	0.098688	0.148295	0.665486	0.50574	0.908494	CD8+ T cell (GZMB)	Prodromal_iPD
ZXDC	20.0168	-0.0832622	0.122641	-0.678911	0.497194	0.905623	CD8+ T cell (GZMB)	Prodromal_iPD
CHCHD6	6.51177	0.206678	0.223762	0.923652	0.355668	0.860736	CD8+ T cell (GZMB)	Prodromal_iPD
TPRA1	9.85384	0.146058	0.184015	0.793733	0.427351	0.878864	CD8+ T cell (GZMB)	Prodromal_iPD
ABTB1	28.7806	0.13181	0.122243	1.07826	0.280917	0.838143	CD8+ T cell (GZMB)	Prodromal_iPD
SEC61A1	26.1349	-0.0367767	0.0998493	-0.368322	0.712633	0.96328	CD8+ T cell (GZMB)	Prodromal_iPD
RUVBL1	15.6756	-0.151278	0.170876	-0.885306	0.375992	0.865111	CD8+ T cell (GZMB)	Prodromal_iPD
EEFSEC	16.9557	0.209962	0.116189	1.80707	0.0707506	0.678903	CD8+ T cell (GZMB)	Prodromal_iPD
RAB7A	74.2719	-0.0763289	0.0728957	-1.0471	0.295055	0.846864	CD8+ T cell (GZMB)	Prodromal_iPD
ACAD9	6.25039	0.0392735	0.212334	0.184961	0.85326	0.985638	CD8+ T cell (GZMB)	Prodromal_iPD
RAB43	5.51989	-0.072703	0.227532	-0.319528	0.749326	0.969097	CD8+ T cell (GZMB)	Prodromal_iPD
ISY1	23.3111	0.0703269	0.114731	0.612972	0.539895	0.91873	CD8+ T cell (GZMB)	Prodromal_iPD
CNBP	201.288	-0.00999676	0.0619369	-0.161402	0.871777	0.988238	CD8+ T cell (GZMB)	Prodromal_iPD
COPG1	22.7258	-0.290128	0.136254	-2.12933	0.0332272	0.598862	CD8+ T cell (GZMB)	Prodromal_iPD
HMCES	25.2845	-0.0254466	0.10296	-0.247152	0.804791	0.979716	CD8+ T cell (GZMB)	Prodromal_iPD
H1FX	171.277	0.184955	0.156441	1.18227	0.2371	0.804505	CD8+ T cell (GZMB)	Prodromal_iPD
MBD4	33.4357	-0.0272645	0.0971498	-0.280644	0.778984	0.974137	CD8+ T cell (GZMB)	Prodromal_iPD
PLXND1	11.5547	-0.335842	0.377854	-0.888813	0.374103	0.865111	CD8+ T cell (GZMB)	Prodromal_iPD
TMCC1	17.4677	-0.033755	0.11696	-0.288602	0.772886	0.972687	CD8+ T cell (GZMB)	Prodromal_iPD
PIK3R4	10.5479	-0.453563	0.164856	-2.75127	0.00593651	0.517496	CD8+ T cell (GZMB)	Prodromal_iPD
ATP2C1	12.7492	0.00411382	0.147966	0.0278024	0.97782	0.998152	CD8+ T cell (GZMB)	Prodromal_iPD
ASTE1	12.0612	0.0834306	0.149468	0.558182	0.57672	0.92887	CD8+ T cell (GZMB)	Prodromal_iPD
NUDT16	4.7074	-0.0781115	0.201791	-0.38709	0.69869	0.959022	CD8+ T cell (GZMB)	Prodromal_iPD
MRPL3	20.5631	-0.114027	0.116105	-0.982109	0.326046	0.855662	CD8+ T cell (GZMB)	Prodromal_iPD
DNAJC13	11.9157	-0.0569899	0.153257	-0.371858	0.709998	0.962745	CD8+ T cell (GZMB)	Prodromal_iPD
ACAD11	5.7369	0.00819164	0.205571	0.0398482	0.968214	0.995707	CD8+ T cell (GZMB)	Prodromal_iPD
UBA5	15.3759	-0.0919037	0.15182	-0.605346	0.544949	0.921811	CD8+ T cell (GZMB)	Prodromal_iPD
NPHP3	13.5173	-0.151869	0.150817	-1.00697	0.313948	0.851146	CD8+ T cell (GZMB)	Prodromal_iPD
CDV3	75.2073	0.0792906	0.101925	0.777932	0.436609	0.882058	CD8+ T cell (GZMB)	Prodromal_iPD
TOPBP1	20.7906	0.0234741	0.128551	0.182606	0.855107	0.985837	CD8+ T cell (GZMB)	Prodromal_iPD
SRPRB	8.8248	-0.556589	0.189063	-2.94394	0.00324065	0.455817	CD8+ T cell (GZMB)	Prodromal_iPD
RYK	20.5603	0.0791064	0.148884	0.531328	0.595191	0.934042	CD8+ T cell (GZMB)	Prodromal_iPD
ANAPC13	14.2539	-0.384222	0.155884	-2.46479	0.0137093	0.525362	CD8+ T cell (GZMB)	Prodromal_iPD
CEP63	10.5087	-0.192933	0.182747	-1.05574	0.291088	0.843229	CD8+ T cell (GZMB)	Prodromal_iPD
MSL2	22.1752	-0.0383644	0.138286	-0.277428	0.781451	0.975379	CD8+ T cell (GZMB)	Prodromal_iPD
PCCB	9.19663	-0.0170563	0.163923	-0.10405	0.917129	0.990132	CD8+ T cell (GZMB)	Prodromal_iPD
STAG1	53.3936	0.0771255	0.0966677	0.797841	0.424963	0.878127	CD8+ T cell (GZMB)	Prodromal_iPD
NCK1	32.6509	0.098026	0.0986876	0.993296	0.320566	0.855662	CD8+ T cell (GZMB)	Prodromal_iPD
ARMC8	26.9442	0.0848739	0.098202	0.864278	0.387435	0.867044	CD8+ T cell (GZMB)	Prodromal_iPD
CEP70	4.17967	0.469413	0.254172	1.84683	0.0647717	0.662445	CD8+ T cell (GZMB)	Prodromal_iPD
PIK3CB	6.97707	0.0901113	0.193175	0.466475	0.640876	0.948199	CD8+ T cell (GZMB)	Prodromal_iPD
MRPS22	13.4864	0.0908362	0.144175	0.630042	0.528667	0.915321	CD8+ T cell (GZMB)	Prodromal_iPD
COPB2	25.3597	-0.289702	0.128604	-2.25266	0.0242809	0.57545	CD8+ T cell (GZMB)	Prodromal_iPD
SLC25A36	23.1264	0.391718	0.15631	2.50602	0.0122097	0.525362	CD8+ T cell (GZMB)	Prodromal_iPD
PXYLP1	5.65647	0.0515843	0.238809	0.216006	0.828983	0.982966	CD8+ T cell (GZMB)	Prodromal_iPD
ZBTB38	78.0001	0.0280152	0.105127	0.26649	0.789862	0.976632	CD8+ T cell (GZMB)	Prodromal_iPD
RASA2	97.0952	0.173797	0.105123	1.65327	0.098275	0.697666	CD8+ T cell (GZMB)	Prodromal_iPD
RNF7	57.5691	0.0527275	0.086888	0.606844	0.543954	0.921811	CD8+ T cell (GZMB)	Prodromal_iPD
ATP1B3	35.774	0.121638	0.102754	1.18378	0.2365	0.804505	CD8+ T cell (GZMB)	Prodromal_iPD
TFDP2	51.7105	0.245501	0.119244	2.05881	0.0395122	0.607243	CD8+ T cell (GZMB)	Prodromal_iPD
GK5	26.0376	0.186679	0.136787	1.36474	0.172334	0.777052	CD8+ T cell (GZMB)	Prodromal_iPD
XRN1	80.0817	-0.102824	0.0877053	-1.17238	0.241043	0.809214	CD8+ T cell (GZMB)	Prodromal_iPD
ATR	34.0047	-0.159174	0.111066	-1.43315	0.151814	0.764305	CD8+ T cell (GZMB)	Prodromal_iPD
TRPC1	3.39527	-0.136072	0.284667	-0.478006	0.632646	0.944285	CD8+ T cell (GZMB)	Prodromal_iPD
U2SURP	58.5985	0.0855043	0.0771092	1.10887	0.267485	0.82742	CD8+ T cell (GZMB)	Prodromal_iPD
SLC9A9	23.3461	-0.136281	0.133509	-1.02076	0.307368	0.849827	CD8+ T cell (GZMB)	Prodromal_iPD
DIPK2A	6.28074	-0.372719	0.219192	-1.70042	0.0890516	0.683492	CD8+ T cell (GZMB)	Prodromal_iPD
PLSCR1	10.2646	0.141409	0.200299	0.705988	0.480196	0.897291	CD8+ T cell (GZMB)	Prodromal_iPD
GYG1	28.5375	0.223579	0.122639	1.82306	0.0682942	0.668245	CD8+ T cell (GZMB)	Prodromal_iPD
HLTF	9.14709	0.0086053	0.173865	0.0494943	0.960525	0.995599	CD8+ T cell (GZMB)	Prodromal_iPD
HPS3	19.0115	-0.078839	0.131756	-0.598371	0.549592	0.92216	CD8+ T cell (GZMB)	Prodromal_iPD
COMMD2	22.3564	0.167632	0.120871	1.38687	0.165481	0.771534	CD8+ T cell (GZMB)	Prodromal_iPD
ANKUB1	8.39736	-0.037765	0.203623	-0.185465	0.852864	0.985638	CD8+ T cell (GZMB)	Prodromal_iPD
RNF13	29.1203	-0.0848417	0.0984414	-0.86185	0.38877	0.86747	CD8+ T cell (GZMB)	Prodromal_iPD
TSC22D2	19.0515	-0.160678	0.166023	-0.967807	0.333141	0.855662	CD8+ T cell (GZMB)	Prodromal_iPD
SERP1	95.3806	-0.00621568	0.0784927	-0.0791879	0.936883	0.993125	CD8+ T cell (GZMB)	Prodromal_iPD
EIF2A	34.4634	-0.023882	0.10754	-0.222075	0.824256	0.982966	CD8+ T cell (GZMB)	Prodromal_iPD
SELENOT	56.5987	0.0188929	0.0921673	0.204985	0.837584	0.983481	CD8+ T cell (GZMB)	Prodromal_iPD
SIAH2	26.7951	0.251422	0.150212	1.67378	0.0941741	0.691106	CD8+ T cell (GZMB)	Prodromal_iPD
GPR171	6.63796	-0.526929	0.301751	-1.74624	0.0807694	0.680157	CD8+ T cell (GZMB)	Prodromal_iPD
MBNL1	267.785	-0.107518	0.0806622	-1.33294	0.182551	0.779593	CD8+ T cell (GZMB)	Prodromal_iPD
RAP2B	37.5127	-0.150014	0.102401	-1.46497	0.14293	0.754566	CD8+ T cell (GZMB)	Prodromal_iPD
DHX36	41.259	0.00840769	0.11939	0.070422	0.943858	0.994385	CD8+ T cell (GZMB)	Prodromal_iPD
SLC33A1	9.40658	0.280914	0.179078	1.56866	0.116726	0.725291	CD8+ T cell (GZMB)	Prodromal_iPD
GMPS	24.6141	0.0410808	0.104109	0.394592	0.693144	0.957841	CD8+ T cell (GZMB)	Prodromal_iPD
SSR3	36.9237	0.0399144	0.0959107	0.416162	0.677291	0.955453	CD8+ T cell (GZMB)	Prodromal_iPD
TIPARP	25.1877	0.0202256	0.170902	0.118346	0.905793	0.988238	CD8+ T cell (GZMB)	Prodromal_iPD
CCNL1	90.3318	0.146652	0.1265	1.15931	0.246331	0.811489	CD8+ T cell (GZMB)	Prodromal_iPD
RSRC1	32.2471	-0.0133542	0.109654	-0.121785	0.903069	0.988238	CD8+ T cell (GZMB)	Prodromal_iPD
MLF1	5.17594	-0.504006	0.33286	-1.51417	0.129984	0.737751	CD8+ T cell (GZMB)	Prodromal_iPD
GFM1	14.212	-0.0793155	0.133835	-0.592636	0.553425	0.924279	CD8+ T cell (GZMB)	Prodromal_iPD
MFSD1	14.8725	-0.11083	0.147423	-0.751781	0.452183	0.887473	CD8+ T cell (GZMB)	Prodromal_iPD
IFT80	6.23102	-0.13309	0.194086	-0.685729	0.492884	0.903181	CD8+ T cell (GZMB)	Prodromal_iPD
SMC4	15.8302	0.160591	0.156754	1.02448	0.305608	0.848843	CD8+ T cell (GZMB)	Prodromal_iPD
TRIM59	12.2982	0.260277	0.16051	1.62157	0.104896	0.707316	CD8+ T cell (GZMB)	Prodromal_iPD
KPNA4	34.2824	0.00798877	0.102104	0.0782415	0.937636	0.993322	CD8+ T cell (GZMB)	Prodromal_iPD
PPM1L	14.1425	-0.272722	0.192007	-1.42037	0.155499	0.764305	CD8+ T cell (GZMB)	Prodromal_iPD
NMD3	10.6185	0.316385	0.162588	1.94593	0.0516626	0.638735	CD8+ T cell (GZMB)	Prodromal_iPD
PDCD10	34.7176	-0.0233593	0.105281	-0.221875	0.824411	0.982966	CD8+ T cell (GZMB)	Prodromal_iPD
MYNN	15.0785	-0.130556	0.138849	-0.940275	0.347077	0.860084	CD8+ T cell (GZMB)	Prodromal_iPD
SEC62	73.1162	0.271197	0.126359	2.14624	0.0318539	0.597902	CD8+ T cell (GZMB)	Prodromal_iPD
PHC3	46.6979	0.0630026	0.100275	0.628299	0.529808	0.916536	CD8+ T cell (GZMB)	Prodromal_iPD
PRKCI	10.6434	-0.156847	0.152534	-1.02828	0.30382	0.84743	CD8+ T cell (GZMB)	Prodromal_iPD
SKIL	11.9286	0.150972	0.231265	0.652809	0.513879	0.911486	CD8+ T cell (GZMB)	Prodromal_iPD
EIF5A2	7.98545	-0.194113	0.162283	-1.19614	0.231641	0.804505	CD8+ T cell (GZMB)	Prodromal_iPD
TNIK	52.8513	-0.00898487	0.0959621	-0.0936293	0.925404	0.990599	CD8+ T cell (GZMB)	Prodromal_iPD
FNDC3B	27.6585	-0.0972824	0.141233	-0.688809	0.490944	0.901302	CD8+ T cell (GZMB)	Prodromal_iPD
TNFSF10	9.04737	0.271495	0.229257	1.18424	0.236318	0.804505	CD8+ T cell (GZMB)	Prodromal_iPD
NCEH1	2.59387	-0.645102	0.378492	-1.7044	0.0883063	0.682978	CD8+ T cell (GZMB)	Prodromal_iPD
TBL1XR1	23.2563	-0.0968896	0.114744	-0.844396	0.398448	0.868717	CD8+ T cell (GZMB)	Prodromal_iPD
ZMAT3	12.6196	-0.0437715	0.139913	-0.312849	0.754396	0.970667	CD8+ T cell (GZMB)	Prodromal_iPD
PIK3CA	17.3854	0.0442711	0.138997	0.318503	0.750103	0.969151	CD8+ T cell (GZMB)	Prodromal_iPD
ZNF639	26.5618	0.192513	0.153558	1.25368	0.209958	0.794327	CD8+ T cell (GZMB)	Prodromal_iPD
MFN1	10.6238	-0.299758	0.161	-1.86185	0.0626239	0.655653	CD8+ T cell (GZMB)	Prodromal_iPD
ACTL6A	8.56609	-0.433696	0.177102	-2.44884	0.0143315	0.525866	CD8+ T cell (GZMB)	Prodromal_iPD
MRPL47	21.3164	0.142171	0.119343	1.19127	0.233546	0.804505	CD8+ T cell (GZMB)	Prodromal_iPD
NDUFB5	20.3242	0.00352082	0.139763	0.0251913	0.979902	0.998522	CD8+ T cell (GZMB)	Prodromal_iPD
USP13	4.71702	-0.322876	0.226637	-1.42464	0.154262	0.764305	CD8+ T cell (GZMB)	Prodromal_iPD
TTC14	38.0048	-0.0107785	0.0906868	-0.118855	0.905391	0.988238	CD8+ T cell (GZMB)	Prodromal_iPD
FXR1	38.6174	0.0906814	0.107312	0.845029	0.398095	0.868717	CD8+ T cell (GZMB)	Prodromal_iPD
DNAJC19	30.9021	-0.00446287	0.118144	-0.0377749	0.969867	0.996037	CD8+ T cell (GZMB)	Prodromal_iPD
ATP11B	53.3389	0.0405994	0.111865	0.362931	0.716656	0.964794	CD8+ T cell (GZMB)	Prodromal_iPD
DCUN1D1	11.5526	0.0662699	0.152423	0.434777	0.663724	0.951544	CD8+ T cell (GZMB)	Prodromal_iPD
MCCC1	9.24578	0.135199	0.185207	0.729987	0.465398	0.890807	CD8+ T cell (GZMB)	Prodromal_iPD
MCF2L2	3.05669	-0.196659	0.295293	-0.66598	0.505424	0.908494	CD8+ T cell (GZMB)	Prodromal_iPD
KLHL24	27.8236	0.0412348	0.139318	0.295976	0.767249	0.971111	CD8+ T cell (GZMB)	Prodromal_iPD
YEATS2	12.5619	0.0487456	0.148469	0.328321	0.742669	0.968001	CD8+ T cell (GZMB)	Prodromal_iPD
PARL	24.9836	0.0852218	0.0981162	0.868581	0.385076	0.866011	CD8+ T cell (GZMB)	Prodromal_iPD
ABCC5	8.02825	-0.26189	0.203698	-1.28568	0.198556	0.792307	CD8+ T cell (GZMB)	Prodromal_iPD
EIF2B5	16.9386	0.0501928	0.121008	0.414788	0.678297	0.955453	CD8+ T cell (GZMB)	Prodromal_iPD
DVL3	10.7086	-0.181991	0.164308	-1.10762	0.268026	0.82742	CD8+ T cell (GZMB)	Prodromal_iPD
AP2M1	72.9663	-0.00989466	0.0701123	-0.141126	0.88777	0.988238	CD8+ T cell (GZMB)	Prodromal_iPD
ABCF3	13.0689	0.00752955	0.140783	0.0534835	0.957347	0.99541	CD8+ T cell (GZMB)	Prodromal_iPD
ALG3	11.9084	-0.133972	0.152729	-0.877187	0.380385	0.865227	CD8+ T cell (GZMB)	Prodromal_iPD
PSMD2	40.1186	-0.0657934	0.0993152	-0.66247	0.50767	0.908494	CD8+ T cell (GZMB)	Prodromal_iPD
EIF4G1	32.3932	-0.285137	0.108604	-2.62548	0.00865274	0.525362	CD8+ T cell (GZMB)	Prodromal_iPD
POLR2H	16.6062	-0.00226308	0.14972	-0.0151154	0.98794	0.999761	CD8+ T cell (GZMB)	Prodromal_iPD
MAGEF1	7.90966	0.0431342	0.203783	0.211667	0.832367	0.982966	CD8+ T cell (GZMB)	Prodromal_iPD
VPS8	19.1859	0.200781	0.124161	1.61711	0.105856	0.708262	CD8+ T cell (GZMB)	Prodromal_iPD
MAP3K13	10.0092	0.152656	0.178084	0.857211	0.391328	0.868717	CD8+ T cell (GZMB)	Prodromal_iPD
TMEM41A	8.58269	-0.188346	0.159178	-1.18324	0.236715	0.804505	CD8+ T cell (GZMB)	Prodromal_iPD
SENP2	11.1991	0.189923	0.167898	1.13118	0.257981	0.820815	CD8+ T cell (GZMB)	Prodromal_iPD
TRA2B	63.492	0.158046	0.129899	1.21668	0.223725	0.798692	CD8+ T cell (GZMB)	Prodromal_iPD
TBCCD1	8.20739	-0.229881	0.16775	-1.37038	0.170569	0.774755	CD8+ T cell (GZMB)	Prodromal_iPD
DNAJB11	22.4846	-0.15161	0.114188	-1.32773	0.184268	0.782122	CD8+ T cell (GZMB)	Prodromal_iPD
EIF4A2	116.641	0.0397849	0.0805179	0.494112	0.621227	0.94247	CD8+ T cell (GZMB)	Prodromal_iPD
RFC4	6.60137	-0.0852448	0.196102	-0.434696	0.663783	0.951544	CD8+ T cell (GZMB)	Prodromal_iPD
ST6GAL1	42.8547	-0.338369	0.1753	-1.93023	0.0535787	0.639632	CD8+ T cell (GZMB)	Prodromal_iPD
RTP4	4.71416	-0.200478	0.261595	-0.766367	0.443458	0.88484	CD8+ T cell (GZMB)	Prodromal_iPD
BCL6	9.32799	-0.264704	0.231888	-1.14152	0.253655	0.816184	CD8+ T cell (GZMB)	Prodromal_iPD
LPP	58.1651	-0.0516264	0.118054	-0.437311	0.661886	0.951192	CD8+ T cell (GZMB)	Prodromal_iPD
TPRG1	14.3129	-0.291597	0.181577	-1.60591	0.108294	0.70885	CD8+ T cell (GZMB)	Prodromal_iPD
IL1RAP	5.64822	-0.324806	0.206872	-1.57008	0.116396	0.724673	CD8+ T cell (GZMB)	Prodromal_iPD
CCDC50	3.77497	-0.563387	0.434387	-1.29697	0.194641	0.787912	CD8+ T cell (GZMB)	Prodromal_iPD
OPA1	24.333	0.0285783	0.116797	0.244682	0.806702	0.980334	CD8+ T cell (GZMB)	Prodromal_iPD
ATP13A3	13.7144	-0.00489877	0.162723	-0.030105	0.975983	0.998113	CD8+ T cell (GZMB)	Prodromal_iPD
LSG1	14.449	-0.165017	0.156799	-1.05241	0.292612	0.843569	CD8+ T cell (GZMB)	Prodromal_iPD
XXYLT1	5.21595	0.270063	0.231438	1.16689	0.243253	0.810523	CD8+ T cell (GZMB)	Prodromal_iPD
ACAP2	90.0057	0.00893355	0.065085	0.13726	0.890825	0.988238	CD8+ T cell (GZMB)	Prodromal_iPD
PPP1R2	58.3419	0.0648769	0.0948648	0.683887	0.494046	0.904344	CD8+ T cell (GZMB)	Prodromal_iPD
TNK2	7.3904	0.0635014	0.182542	0.347872	0.727936	0.966919	CD8+ T cell (GZMB)	Prodromal_iPD
TFRC	8.63029	0.263087	0.195098	1.34849	0.177502	0.777402	CD8+ T cell (GZMB)	Prodromal_iPD
PCYT1A	18.4464	-0.00319403	0.115527	-0.0276474	0.977943	0.998152	CD8+ T cell (GZMB)	Prodromal_iPD
TCTEX1D2	13.0135	0.126954	0.168646	0.752788	0.451577	0.887473	CD8+ T cell (GZMB)	Prodromal_iPD
TM4SF19	4.65367	0.230479	0.408064	0.564811	0.572202	0.927662	CD8+ T cell (GZMB)	Prodromal_iPD
UBXN7	17.9463	0.0882775	0.139385	0.633334	0.526515	0.914244	CD8+ T cell (GZMB)	Prodromal_iPD
RNF168	23.3219	0.148316	0.134232	1.10492	0.269192	0.828719	CD8+ T cell (GZMB)	Prodromal_iPD
NRROS	6.99804	0.102874	0.226477	0.454235	0.64966	0.94833	CD8+ T cell (GZMB)	Prodromal_iPD
PIGX	10.8655	-0.0136457	0.150562	-0.0906314	0.927786	0.990599	CD8+ T cell (GZMB)	Prodromal_iPD
CEP19	3.69857	-0.317513	0.308689	-1.02859	0.303674	0.84743	CD8+ T cell (GZMB)	Prodromal_iPD
PAK2	77.2725	-0.0546017	0.0727479	-0.75056	0.452918	0.887473	CD8+ T cell (GZMB)	Prodromal_iPD
SENP5	20.8614	0.230274	0.150117	1.53396	0.12504	0.73255	CD8+ T cell (GZMB)	Prodromal_iPD
NCBP2	16.3103	0.0514832	0.121448	0.423912	0.67163	0.954006	CD8+ T cell (GZMB)	Prodromal_iPD
DLG1	31.9291	0.142733	0.106529	1.33986	0.180291	0.777402	CD8+ T cell (GZMB)	Prodromal_iPD
BDH1	4.62434	-0.0351019	0.246035	-0.14267	0.88655	0.988238	CD8+ T cell (GZMB)	Prodromal_iPD
RUBCN	14.2502	-0.0888005	0.174388	-0.509213	0.610603	0.938021	CD8+ T cell (GZMB)	Prodromal_iPD
FYTTD1	29.9656	-0.124738	0.119401	-1.0447	0.296163	0.847177	CD8+ T cell (GZMB)	Prodromal_iPD
LRCH3	22.7264	-0.243569	0.13585	-1.79293	0.0729841	0.678903	CD8+ T cell (GZMB)	Prodromal_iPD
IQCG	6.40708	0.0259181	0.228931	0.113213	0.909861	0.988391	CD8+ T cell (GZMB)	Prodromal_iPD
ZNF595	5.47448	0.148648	0.364353	0.407978	0.68329	0.956592	CD8+ T cell (GZMB)	Prodromal_iPD
ZNF718	9.98913	0.0187634	0.221725	0.0846243	0.93256	0.993095	CD8+ T cell (GZMB)	Prodromal_iPD
ZNF141	10.1768	-0.299494	0.146731	-2.0411	0.0412405	0.609802	CD8+ T cell (GZMB)	Prodromal_iPD
ZNF721	26.3578	0.0773542	0.10411	0.743001	0.457481	0.889547	CD8+ T cell (GZMB)	Prodromal_iPD
PIGG	9.2295	-0.0983833	0.157758	-0.623635	0.532867	0.917609	CD8+ T cell (GZMB)	Prodromal_iPD
PDE6B	5.41824	0.243064	0.21702	1.12001	0.262711	0.825325	CD8+ T cell (GZMB)	Prodromal_iPD
ATP5ME	60.9742	0.231586	0.179705	1.2887	0.197502	0.79209	CD8+ T cell (GZMB)	Prodromal_iPD
PCGF3	5.41578	0.0109529	0.216975	0.0504799	0.95974	0.995599	CD8+ T cell (GZMB)	Prodromal_iPD
GAK	25.3656	-0.0621983	0.0969346	-0.641652	0.521099	0.911651	CD8+ T cell (GZMB)	Prodromal_iPD
TMEM175	16.4079	0.259565	0.127905	2.02935	0.0424223	0.609802	CD8+ T cell (GZMB)	Prodromal_iPD
DGKQ	15.807	-0.153341	0.159047	-0.964126	0.334983	0.855696	CD8+ T cell (GZMB)	Prodromal_iPD
IDUA	6.10744	0.0301843	0.201697	0.149651	0.88104	0.988238	CD8+ T cell (GZMB)	Prodromal_iPD
SPON2	97.0908	0.191489	0.164401	1.16476	0.244115	0.811489	CD8+ T cell (GZMB)	Prodromal_iPD
CTBP1	60.1333	0.0628569	0.111094	0.565801	0.571529	0.927662	CD8+ T cell (GZMB)	Prodromal_iPD
MAEA	16.8597	-0.179931	0.134195	-1.34082	0.17998	0.777402	CD8+ T cell (GZMB)	Prodromal_iPD
UVSSA	6.48337	0.317459	0.220631	1.43887	0.150188	0.764305	CD8+ T cell (GZMB)	Prodromal_iPD
SLBP	31.8984	-0.00825481	0.108084	-0.0763743	0.939121	0.993418	CD8+ T cell (GZMB)	Prodromal_iPD
TACC3	11.1945	0.133708	0.209713	0.637575	0.52375	0.912185	CD8+ T cell (GZMB)	Prodromal_iPD
TMEM129	9.04587	0.117306	0.163043	0.719476	0.471848	0.894379	CD8+ T cell (GZMB)	Prodromal_iPD
LETM1	8.15566	-0.101131	0.158959	-0.636212	0.524639	0.91326	CD8+ T cell (GZMB)	Prodromal_iPD
NSD2	10.5749	0.00847655	0.171133	0.0495319	0.960495	0.995599	CD8+ T cell (GZMB)	Prodromal_iPD
NELFA	11.4285	0.180629	0.171714	1.05192	0.292838	0.843625	CD8+ T cell (GZMB)	Prodromal_iPD
HAUS3	17.821	0.075971	0.189816	0.400235	0.688984	0.957251	CD8+ T cell (GZMB)	Prodromal_iPD
MXD4	43.4309	0.0933223	0.0884914	1.05459	0.291612	0.843569	CD8+ T cell (GZMB)	Prodromal_iPD
ZFYVE28	24.7969	-0.147086	0.138485	-1.0621	0.288189	0.84076	CD8+ T cell (GZMB)	Prodromal_iPD
RNF4	33.1449	-0.00272636	0.109393	-0.0249226	0.980117	0.998619	CD8+ T cell (GZMB)	Prodromal_iPD
FAM193A	14.9272	-0.0316199	0.140415	-0.225189	0.821833	0.982966	CD8+ T cell (GZMB)	Prodromal_iPD
TNIP2	21.1606	-0.075019	0.118001	-0.635751	0.524939	0.913403	CD8+ T cell (GZMB)	Prodromal_iPD
SH3BP2	23.0301	-0.130355	0.140373	-0.92863	0.353081	0.860736	CD8+ T cell (GZMB)	Prodromal_iPD
ADD1	69.3484	-0.0968776	0.0725213	-1.33585	0.181599	0.778306	CD8+ T cell (GZMB)	Prodromal_iPD
MFSD10	65.61	-0.111137	0.11897	-0.934162	0.35022	0.860736	CD8+ T cell (GZMB)	Prodromal_iPD
NOP14	15.135	-0.0830897	0.127701	-0.65066	0.515266	0.911486	CD8+ T cell (GZMB)	Prodromal_iPD
HTT	21.5436	-0.0443336	0.117047	-0.378768	0.70486	0.961769	CD8+ T cell (GZMB)	Prodromal_iPD
LRPAP1	41.0733	0.0182042	0.100634	0.180895	0.85645	0.985837	CD8+ T cell (GZMB)	Prodromal_iPD
TMEM128	8.13159	0.0271326	0.190553	0.142389	0.886773	0.988238	CD8+ T cell (GZMB)	Prodromal_iPD
LYAR	145.086	-0.0596349	0.122035	-0.488671	0.625074	0.943088	CD8+ T cell (GZMB)	Prodromal_iPD
ZBTB49	10.1771	0.241373	0.186516	1.29411	0.195626	0.79025	CD8+ T cell (GZMB)	Prodromal_iPD
NSG1	23.366	-0.0606557	0.356913	-0.169945	0.865053	0.9873	CD8+ T cell (GZMB)	Prodromal_iPD
STX18	11.7424	0.169325	0.143128	1.18303	0.236797	0.804505	CD8+ T cell (GZMB)	Prodromal_iPD
JAKMIP1	5.90348	0.243014	0.194331	1.25051	0.211112	0.794327	CD8+ T cell (GZMB)	Prodromal_iPD
MAN2B2	15.1404	0.222272	0.150617	1.47574	0.140013	0.749424	CD8+ T cell (GZMB)	Prodromal_iPD
MRFAP1	33.1868	0.0739734	0.133872	0.552568	0.580559	0.929271	CD8+ T cell (GZMB)	Prodromal_iPD
AC093323.1	11.1166	-0.226879	0.167434	-1.35503	0.175408	0.777402	CD8+ T cell (GZMB)	Prodromal_iPD
MRFAP1L1	30.2108	-0.251239	0.137477	-1.8275	0.067625	0.667732	CD8+ T cell (GZMB)	Prodromal_iPD
BLOC1S4	30.2577	-0.0965933	0.107677	-0.897065	0.369684	0.865111	CD8+ T cell (GZMB)	Prodromal_iPD
KIAA0232	19.0824	0.01627	0.122714	0.132584	0.894522	0.988238	CD8+ T cell (GZMB)	Prodromal_iPD
TBC1D14	15.6117	-0.0784518	0.142032	-0.552354	0.580706	0.929271	CD8+ T cell (GZMB)	Prodromal_iPD
TADA2B	15.017	0.117965	0.128735	0.916342	0.359488	0.860736	CD8+ T cell (GZMB)	Prodromal_iPD
GRPEL1	18.9317	0.0896975	0.124637	0.719669	0.471729	0.894379	CD8+ T cell (GZMB)	Prodromal_iPD
AFAP1	5.36561	0.0251824	0.243311	0.103499	0.917567	0.990132	CD8+ T cell (GZMB)	Prodromal_iPD
SH3TC1	3.31224	-0.59322	0.460764	-1.28747	0.19793	0.792307	CD8+ T cell (GZMB)	Prodromal_iPD
ACOX3	5.35697	-0.180719	0.194633	-0.928511	0.353143	0.860736	CD8+ T cell (GZMB)	Prodromal_iPD
WDR1	103.526	-0.0661662	0.0903427	-0.732392	0.46393	0.8906	CD8+ T cell (GZMB)	Prodromal_iPD
RAB28	16.7722	-0.097411	0.125136	-0.778443	0.436308	0.882058	CD8+ T cell (GZMB)	Prodromal_iPD
BOD1L1	55.958	-0.0579128	0.0861833	-0.671973	0.501601	0.907525	CD8+ T cell (GZMB)	Prodromal_iPD
CPEB2	7.13777	-0.14187	0.216811	-0.654348	0.512887	0.910638	CD8+ T cell (GZMB)	Prodromal_iPD
FBXL5	47.1402	0.0736692	0.0872036	0.844795	0.398225	0.868717	CD8+ T cell (GZMB)	Prodromal_iPD
FAM200B	20.3401	0.32635	0.141876	2.30026	0.0214337	0.567675	CD8+ T cell (GZMB)	Prodromal_iPD
CD38	3.59269	-0.0269791	0.405821	-0.0664804	0.946995	0.994385	CD8+ T cell (GZMB)	Prodromal_iPD
FGFBP2	298.204	0.408544	0.175893	2.32268	0.0201961	0.554884	CD8+ T cell (GZMB)	Prodromal_iPD
TAPT1	9.40184	0.0104573	0.151613	0.068974	0.94501	0.994385	CD8+ T cell (GZMB)	Prodromal_iPD
QDPR	11.1007	-0.104483	0.151403	-0.690099	0.490132	0.901302	CD8+ T cell (GZMB)	Prodromal_iPD
LAP3	21.0716	0.131881	0.111225	1.18571	0.235736	0.804505	CD8+ T cell (GZMB)	Prodromal_iPD
MED28	17.7641	0.0245368	0.133244	0.18415	0.853896	0.985745	CD8+ T cell (GZMB)	Prodromal_iPD
DCAF16	11.9263	0.107759	0.153687	0.701157	0.483205	0.899131	CD8+ T cell (GZMB)	Prodromal_iPD
LCORL	17.1597	-0.0287402	0.135686	-0.211814	0.832252	0.982966	CD8+ T cell (GZMB)	Prodromal_iPD
DHX15	21.0155	-0.0159114	0.13268	-0.119922	0.904545	0.988238	CD8+ T cell (GZMB)	Prodromal_iPD
SEPSECS	5.21994	0.317026	0.203264	1.55967	0.118837	0.728165	CD8+ T cell (GZMB)	Prodromal_iPD
PI4K2B	12.4433	0.0104179	0.135646	0.0768019	0.938781	0.993418	CD8+ T cell (GZMB)	Prodromal_iPD
ANAPC4	14.1813	-0.094834	0.156845	-0.604636	0.545421	0.921811	CD8+ T cell (GZMB)	Prodromal_iPD
SEL1L3	19.0191	-0.199368	0.135746	-1.46868	0.141919	0.752851	CD8+ T cell (GZMB)	Prodromal_iPD
SMIM20	13.3762	0.451455	0.180932	2.49516	0.0125899	0.525362	CD8+ T cell (GZMB)	Prodromal_iPD
RBPJ	15.3666	-0.112795	0.130331	-0.865454	0.38679	0.866525	CD8+ T cell (GZMB)	Prodromal_iPD
TBC1D19	18.8357	-0.128103	0.13444	-0.952858	0.340662	0.858109	CD8+ T cell (GZMB)	Prodromal_iPD
STIM2	45.2645	0.0781438	0.0902224	0.866124	0.386422	0.866473	CD8+ T cell (GZMB)	Prodromal_iPD
ARAP2	68.3542	-0.0444603	0.103406	-0.429957	0.667227	0.952667	CD8+ T cell (GZMB)	Prodromal_iPD
DTHD1	25.6523	-0.0453567	0.35145	-0.129056	0.897313	0.988238	CD8+ T cell (GZMB)	Prodromal_iPD
RELL1	18.4186	0.201698	0.198837	1.01439	0.310399	0.850954	CD8+ T cell (GZMB)	Prodromal_iPD
PGM2	8.1175	-0.299149	0.190871	-1.56729	0.117048	0.72535	CD8+ T cell (GZMB)	Prodromal_iPD
TBC1D1	21.855	-0.157474	0.113437	-1.3882	0.165075	0.771534	CD8+ T cell (GZMB)	Prodromal_iPD
KLF3	110.669	0.164975	0.133047	1.23998	0.214984	0.794327	CD8+ T cell (GZMB)	Prodromal_iPD
TLR1	3.30651	-0.026207	0.269472	-0.0972531	0.922525	0.990178	CD8+ T cell (GZMB)	Prodromal_iPD
TMEM156	8.7991	0.111511	0.235268	0.473976	0.635517	0.94587	CD8+ T cell (GZMB)	Prodromal_iPD
KLHL5	6.11902	0.0827746	0.209746	0.394642	0.693107	0.957841	CD8+ T cell (GZMB)	Prodromal_iPD
RFC1	40.0282	0.114275	0.112032	1.02003	0.307717	0.849827	CD8+ T cell (GZMB)	Prodromal_iPD
LIAS	5.10205	-0.0656584	0.197248	-0.332872	0.739231	0.967372	CD8+ T cell (GZMB)	Prodromal_iPD
SMIM14	14.1031	0.15564	0.161149	0.96581	0.334139	0.855662	CD8+ T cell (GZMB)	Prodromal_iPD
UBE2K	31.7413	0.290356	0.113268	2.56344	0.0103642	0.525362	CD8+ T cell (GZMB)	Prodromal_iPD
PDS5A	48.592	-0.0430957	0.0883927	-0.487548	0.62587	0.943088	CD8+ T cell (GZMB)	Prodromal_iPD
N4BP2	9.88059	0.25557	0.180748	1.41396	0.157374	0.764305	CD8+ T cell (GZMB)	Prodromal_iPD
RHOH	68.9583	0.155542	0.159378	0.975933	0.329098	0.855662	CD8+ T cell (GZMB)	Prodromal_iPD
TMEM33	10.853	-0.208524	0.147339	-1.41527	0.156989	0.764305	CD8+ T cell (GZMB)	Prodromal_iPD
SLC30A9	19.2611	-0.00188996	0.118282	-0.0159785	0.987252	0.999558	CD8+ T cell (GZMB)	Prodromal_iPD
ATP8A1	61.9267	-0.145209	0.133157	-1.09051	0.275489	0.833842	CD8+ T cell (GZMB)	Prodromal_iPD
GUF1	7.88161	0.0458387	0.168782	0.271585	0.785941	0.976632	CD8+ T cell (GZMB)	Prodromal_iPD
GNPDA2	7.53467	-0.173163	0.187753	-0.922292	0.356376	0.860736	CD8+ T cell (GZMB)	Prodromal_iPD
COMMD8	23.8887	-0.0756868	0.136803	-0.553253	0.58009	0.929271	CD8+ T cell (GZMB)	Prodromal_iPD
ATP10D	7.25549	-0.400662	0.186094	-2.15301	0.031318	0.597902	CD8+ T cell (GZMB)	Prodromal_iPD
NFXL1	5.71278	-0.0780933	0.229155	-0.340788	0.733263	0.966919	CD8+ T cell (GZMB)	Prodromal_iPD
TXK	10.4142	-0.26139	0.376186	-0.694844	0.487153	0.901125	CD8+ T cell (GZMB)	Prodromal_iPD
SLAIN2	24.7659	-0.00362908	0.116749	-0.0310844	0.975202	0.998113	CD8+ T cell (GZMB)	Prodromal_iPD
FRYL	47.8934	-0.177727	0.0967384	-1.8372	0.066181	0.666945	CD8+ T cell (GZMB)	Prodromal_iPD
OCIAD1	53.8585	-0.0628653	0.0762914	-0.824016	0.40993	0.873748	CD8+ T cell (GZMB)	Prodromal_iPD
OCIAD2	44.088	0.153835	0.110529	1.3918	0.163983	0.771534	CD8+ T cell (GZMB)	Prodromal_iPD
DCUN1D4	6.89162	0.278058	0.201335	1.38107	0.167257	0.771534	CD8+ T cell (GZMB)	Prodromal_iPD
USP46	6.5911	-0.00919231	0.208565	-0.044074	0.964845	0.995707	CD8+ T cell (GZMB)	Prodromal_iPD
SCFD2	18.8042	-0.107381	0.142509	-0.753502	0.451148	0.887473	CD8+ T cell (GZMB)	Prodromal_iPD
FIP1L1	38.8956	0.016849	0.0931242	0.18093	0.856422	0.985837	CD8+ T cell (GZMB)	Prodromal_iPD
CHIC2	37.757	-0.0853727	0.113492	-0.752233	0.451911	0.887473	CD8+ T cell (GZMB)	Prodromal_iPD
TMEM165	31.503	-0.014545	0.118259	-0.122992	0.902113	0.988238	CD8+ T cell (GZMB)	Prodromal_iPD
CLOCK	8.82908	-0.0599122	0.202099	-0.29645	0.766886	0.971111	CD8+ T cell (GZMB)	Prodromal_iPD
EXOC1	15.1451	-0.0837668	0.142017	-0.589834	0.555302	0.924279	CD8+ T cell (GZMB)	Prodromal_iPD
CEP135	10.795	-0.019587	0.164729	-0.118905	0.905351	0.988238	CD8+ T cell (GZMB)	Prodromal_iPD
AASDH	7.72037	-0.0839541	0.203435	-0.412683	0.679839	0.955453	CD8+ T cell (GZMB)	Prodromal_iPD
SRP72	40.9552	0.0891914	0.0942058	0.946771	0.343755	0.858969	CD8+ T cell (GZMB)	Prodromal_iPD
HOPX	145.896	0.321581	0.18493	1.73893	0.0820466	0.680955	CD8+ T cell (GZMB)	Prodromal_iPD
REST	49.8607	-0.00961479	0.087753	-0.109566	0.912753	0.989516	CD8+ T cell (GZMB)	Prodromal_iPD
NOA1	12.1734	0.0729951	0.144057	0.506709	0.612359	0.939022	CD8+ T cell (GZMB)	Prodromal_iPD
POLR2B	36.9476	-0.0259958	0.0910397	-0.285544	0.775227	0.973429	CD8+ T cell (GZMB)	Prodromal_iPD
CENPC	52.408	0.0201391	0.122763	0.164048	0.869693	0.988238	CD8+ T cell (GZMB)	Prodromal_iPD
UBA6	26.8347	0.185141	0.13817	1.33995	0.180261	0.777402	CD8+ T cell (GZMB)	Prodromal_iPD
YTHDC1	46.9018	0.0382112	0.108714	0.351485	0.725225	0.96685	CD8+ T cell (GZMB)	Prodromal_iPD
UTP3	15.8752	-0.0632502	0.129356	-0.488963	0.624868	0.943088	CD8+ T cell (GZMB)	Prodromal_iPD
RUFY3	8.2071	-0.261343	0.216493	-1.20717	0.227367	0.803614	CD8+ T cell (GZMB)	Prodromal_iPD
GRSF1	37.619	0.0448726	0.0973532	0.460926	0.644852	0.94833	CD8+ T cell (GZMB)	Prodromal_iPD
MOB1B	5.04344	-0.0625866	0.226459	-0.27637	0.782264	0.976019	CD8+ T cell (GZMB)	Prodromal_iPD
DCK	20.3436	-0.240761	0.123619	-1.9476	0.0514623	0.638735	CD8+ T cell (GZMB)	Prodromal_iPD
SLC4A4	15.3509	0.179542	0.192174	0.934267	0.350166	0.860736	CD8+ T cell (GZMB)	Prodromal_iPD
COX18	3.52811	-0.0130341	0.248298	-0.0524938	0.958135	0.995483	CD8+ T cell (GZMB)	Prodromal_iPD
ANKRD17	31.3469	0.0260994	0.131751	0.198096	0.84297	0.984741	CD8+ T cell (GZMB)	Prodromal_iPD
MTHFD2L	6.49592	0.223318	0.185781	1.20205	0.229345	0.804252	CD8+ T cell (GZMB)	Prodromal_iPD
AREG	5.73154	0.0573016	0.38941	0.14715	0.883014	0.988238	CD8+ T cell (GZMB)	Prodromal_iPD
RCHY1	12.6523	-0.0625735	0.152393	-0.410607	0.681361	0.955722	CD8+ T cell (GZMB)	Prodromal_iPD
THAP6	8.36361	0.0603924	0.17241	0.350283	0.726126	0.966919	CD8+ T cell (GZMB)	Prodromal_iPD
G3BP2	60.4677	0.0607633	0.100605	0.603977	0.545859	0.921811	CD8+ T cell (GZMB)	Prodromal_iPD
USO1	18.894	-0.0556337	0.144298	-0.385546	0.699833	0.959707	CD8+ T cell (GZMB)	Prodromal_iPD
NAAA	31.572	0.0653793	0.11165	0.585572	0.558163	0.924481	CD8+ T cell (GZMB)	Prodromal_iPD
SDAD1	33.7488	-0.109987	0.0981535	-1.12056	0.262474	0.825325	CD8+ T cell (GZMB)	Prodromal_iPD
NUP54	20.4848	0.0636907	0.151054	0.421642	0.673286	0.954518	CD8+ T cell (GZMB)	Prodromal_iPD
SCARB2	6.34463	-0.0728745	0.195382	-0.372986	0.709159	0.962745	CD8+ T cell (GZMB)	Prodromal_iPD
CCNI	200.641	0.0293892	0.0660922	0.44467	0.656558	0.949731	CD8+ T cell (GZMB)	Prodromal_iPD
CNOT6L	62.3223	0.0211946	0.141082	0.150229	0.880584	0.988238	CD8+ T cell (GZMB)	Prodromal_iPD
MRPL1	9.97474	-0.123507	0.163345	-0.756114	0.449581	0.887473	CD8+ T cell (GZMB)	Prodromal_iPD
PAQR3	5.52374	0.0600978	0.227327	0.264367	0.791497	0.976632	CD8+ T cell (GZMB)	Prodromal_iPD
ANTXR2	11.644	-0.487018	0.293556	-1.65903	0.0971101	0.696342	CD8+ T cell (GZMB)	Prodromal_iPD
RASGEF1B	4.61489	0.0833066	0.296649	0.280826	0.778844	0.974137	CD8+ T cell (GZMB)	Prodromal_iPD
HNRNPD	89.0773	0.0111089	0.0652332	0.170295	0.864778	0.987272	CD8+ T cell (GZMB)	Prodromal_iPD
HNRNPDL	238.65	0.122061	0.0773244	1.57855	0.114438	0.723545	CD8+ T cell (GZMB)	Prodromal_iPD
ENOPH1	15.66	0.0580828	0.124998	0.46467	0.642168	0.94833	CD8+ T cell (GZMB)	Prodromal_iPD
SCD5	6.31932	-0.0407563	0.231156	-0.176315	0.860047	0.985837	CD8+ T cell (GZMB)	Prodromal_iPD
SEC31A	41.8687	-0.0264633	0.0919344	-0.28785	0.773462	0.972687	CD8+ T cell (GZMB)	Prodromal_iPD
LIN54	10.104	-0.175114	0.159323	-1.09911	0.27172	0.831458	CD8+ T cell (GZMB)	Prodromal_iPD
COPS4	20.8654	-0.0526914	0.131349	-0.401154	0.688307	0.957251	CD8+ T cell (GZMB)	Prodromal_iPD
PLAC8	89.5103	-0.248454	0.143895	-1.72664	0.0842323	0.682978	CD8+ T cell (GZMB)	Prodromal_iPD
COQ2	3.78994	-0.0641904	0.269165	-0.238479	0.811509	0.982261	CD8+ T cell (GZMB)	Prodromal_iPD
HELQ	12.0566	0.0322912	0.14785	0.218405	0.827114	0.982966	CD8+ T cell (GZMB)	Prodromal_iPD
MRPS18C	18.2643	-0.138206	0.184327	-0.749786	0.453384	0.887473	CD8+ T cell (GZMB)	Prodromal_iPD
ABRAXAS1	8.86534	-0.104918	0.161881	-0.648116	0.51691	0.911486	CD8+ T cell (GZMB)	Prodromal_iPD
AFF1	25.6886	-0.233675	0.13098	-1.78405	0.0744155	0.678903	CD8+ T cell (GZMB)	Prodromal_iPD
KLHL8	5.24748	0.363261	0.20584	1.76477	0.0776026	0.680157	CD8+ T cell (GZMB)	Prodromal_iPD
HSD17B11	40.8076	0.0830355	0.101604	0.817248	0.413787	0.875268	CD8+ T cell (GZMB)	Prodromal_iPD
NUDT9	7.71144	-0.244727	0.216611	-1.1298	0.258561	0.821124	CD8+ T cell (GZMB)	Prodromal_iPD
PKD2	5.85734	-0.0940856	0.247688	-0.379856	0.704053	0.961769	CD8+ T cell (GZMB)	Prodromal_iPD
PPM1K	28.7542	-0.0912539	0.103463	-0.881995	0.37778	0.865227	CD8+ T cell (GZMB)	Prodromal_iPD
HERC6	7.10149	-0.22079	0.224155	-0.984985	0.324632	0.855662	CD8+ T cell (GZMB)	Prodromal_iPD
HERC5	11.3752	-0.085944	0.162298	-0.529543	0.596429	0.934755	CD8+ T cell (GZMB)	Prodromal_iPD
PYURF	63.9346	0.0165538	0.0876488	0.188865	0.850199	0.985242	CD8+ T cell (GZMB)	Prodromal_iPD
HERC3	17.6541	0.0675102	0.155442	0.434311	0.664063	0.951619	CD8+ T cell (GZMB)	Prodromal_iPD
NAP1L5	5.73997	0.0582562	0.213324	0.273088	0.784785	0.97614	CD8+ T cell (GZMB)	Prodromal_iPD
FAM13A	5.16156	-0.133447	0.282944	-0.471639	0.637185	0.946332	CD8+ T cell (GZMB)	Prodromal_iPD
GPRIN3	46.1958	-0.0108385	0.124794	-0.0868514	0.93079	0.991879	CD8+ T cell (GZMB)	Prodromal_iPD
SMARCAD1	11.8122	-0.160085	0.153337	-1.04401	0.29648	0.847177	CD8+ T cell (GZMB)	Prodromal_iPD
PDLIM5	19.5156	0.0646259	0.129602	0.498651	0.618025	0.94247	CD8+ T cell (GZMB)	Prodromal_iPD
RAP1GDS1	37.2727	0.144193	0.107421	1.34232	0.179492	0.777402	CD8+ T cell (GZMB)	Prodromal_iPD
TSPAN5	17.0278	-0.119123	0.161119	-0.739348	0.459696	0.890131	CD8+ T cell (GZMB)	Prodromal_iPD
EIF4E	22.3009	-0.00950054	0.111133	-0.0854879	0.931874	0.992875	CD8+ T cell (GZMB)	Prodromal_iPD
METAP1	13.0808	0.0309844	0.137245	0.22576	0.821388	0.982966	CD8+ T cell (GZMB)	Prodromal_iPD
ADH5	42.7626	-0.105694	0.0945355	-1.11803	0.263553	0.826828	CD8+ T cell (GZMB)	Prodromal_iPD
LAMTOR3	13.6846	-0.00697698	0.135373	-0.0515389	0.958896	0.995599	CD8+ T cell (GZMB)	Prodromal_iPD
DNAJB14	54.5466	-0.0356946	0.080692	-0.442356	0.658232	0.949781	CD8+ T cell (GZMB)	Prodromal_iPD
H2AFZ	85.7532	0.126535	0.0873155	1.44917	0.147291	0.76017	CD8+ T cell (GZMB)	Prodromal_iPD
PPP3CA	43.1668	-0.0449037	0.102798	-0.436816	0.662245	0.951192	CD8+ T cell (GZMB)	Prodromal_iPD
SLC39A8	9.0431	-0.02077	0.168876	-0.122989	0.902116	0.988238	CD8+ T cell (GZMB)	Prodromal_iPD
NFKB1	35.6079	-0.106561	0.164766	-0.646744	0.517798	0.911486	CD8+ T cell (GZMB)	Prodromal_iPD
MANBA	15.7554	0.0680315	0.146232	0.465229	0.641768	0.94833	CD8+ T cell (GZMB)	Prodromal_iPD
UBE2D3	139.647	0.0685619	0.0790017	0.867853	0.385475	0.866011	CD8+ T cell (GZMB)	Prodromal_iPD
CISD2	17.4212	-0.24086	0.130775	-1.84179	0.0655052	0.663458	CD8+ T cell (GZMB)	Prodromal_iPD
SLC9B2	9.17225	-0.0245417	0.168328	-0.145797	0.884082	0.988238	CD8+ T cell (GZMB)	Prodromal_iPD
BDH2	8.89209	-0.0922168	0.196	-0.470494	0.638002	0.946444	CD8+ T cell (GZMB)	Prodromal_iPD
TET2	21.5784	-0.0515763	0.13432	-0.383981	0.700993	0.959821	CD8+ T cell (GZMB)	Prodromal_iPD
PPA2	23.644	-0.112685	0.111542	-1.01025	0.312375	0.851114	CD8+ T cell (GZMB)	Prodromal_iPD
INTS12	13.5506	0.066631	0.154469	0.431356	0.666209	0.952248	CD8+ T cell (GZMB)	Prodromal_iPD
TBCK	17.7881	-0.178952	0.155317	-1.15217	0.24925	0.814263	CD8+ T cell (GZMB)	Prodromal_iPD
AIMP1	31.3578	0.245154	0.137362	1.78472	0.074306	0.678903	CD8+ T cell (GZMB)	Prodromal_iPD
PAPSS1	10.7839	-0.0878573	0.174057	-0.504762	0.613726	0.940028	CD8+ T cell (GZMB)	Prodromal_iPD
HADH	10.789	-0.392491	0.169163	-2.32019	0.0203306	0.554884	CD8+ T cell (GZMB)	Prodromal_iPD
LEF1	15.386	-0.329877	0.25983	-1.26959	0.204231	0.794327	CD8+ T cell (GZMB)	Prodromal_iPD
OSTC	43.8592	0.0496183	0.109483	0.453207	0.6504	0.94833	CD8+ T cell (GZMB)	Prodromal_iPD
SEC24B	27.0466	-0.0401065	0.134936	-0.297226	0.766294	0.971111	CD8+ T cell (GZMB)	Prodromal_iPD
MCUB	61.5684	-0.00292398	0.137988	-0.0211901	0.983094	0.999425	CD8+ T cell (GZMB)	Prodromal_iPD
CASP6	3.68951	-0.619572	0.277825	-2.23008	0.0257421	0.584012	CD8+ T cell (GZMB)	Prodromal_iPD
PLA2G12A	6.91882	-0.218559	0.205793	-1.06203	0.28822	0.84076	CD8+ T cell (GZMB)	Prodromal_iPD
GAR1	13.3164	0.0797284	0.14468	0.551069	0.581587	0.929271	CD8+ T cell (GZMB)	Prodromal_iPD
FAM241A	4.53142	-0.0763533	0.251784	-0.303249	0.7617	0.971111	CD8+ T cell (GZMB)	Prodromal_iPD
AP1AR	5.27335	-0.345604	0.233414	-1.48065	0.1387	0.74633	CD8+ T cell (GZMB)	Prodromal_iPD
TIFA	6.46539	-0.043797	0.211107	-0.207463	0.835648	0.982966	CD8+ T cell (GZMB)	Prodromal_iPD
LARP7	24.5955	0.0358279	0.1085	0.33021	0.741241	0.967579	CD8+ T cell (GZMB)	Prodromal_iPD
ANK2	7.51836	0.57655	0.602228	0.957361	0.338385	0.857597	CD8+ T cell (GZMB)	Prodromal_iPD
CAMK2D	36.3946	-0.0426807	0.107112	-0.398468	0.690285	0.957439	CD8+ T cell (GZMB)	Prodromal_iPD
METTL14	12.0701	0.00803679	0.150814	0.0532895	0.957501	0.99541	CD8+ T cell (GZMB)	Prodromal_iPD
SEC24D	14.5103	-0.0812858	0.139167	-0.584089	0.55916	0.924493	CD8+ T cell (GZMB)	Prodromal_iPD
USP53	8.60102	0.08481	0.204623	0.41447	0.67853	0.955453	CD8+ T cell (GZMB)	Prodromal_iPD
TNIP3	5.31602	-0.110841	0.301042	-0.368192	0.71273	0.96328	CD8+ T cell (GZMB)	Prodromal_iPD
ANXA5	50.1967	-0.161136	0.165411	-0.974156	0.329979	0.855662	CD8+ T cell (GZMB)	Prodromal_iPD
EXOSC9	18.0484	0.0750283	0.129224	0.580605	0.561506	0.924791	CD8+ T cell (GZMB)	Prodromal_iPD
BBS7	7.34931	0.0351838	0.198358	0.177376	0.859213	0.985837	CD8+ T cell (GZMB)	Prodromal_iPD
KIAA1109	45.9883	-0.00189687	0.108797	-0.0174349	0.98609	0.999468	CD8+ T cell (GZMB)	Prodromal_iPD
SPATA5	13.7201	0.0432193	0.164237	0.263152	0.792434	0.976632	CD8+ T cell (GZMB)	Prodromal_iPD
MFSD8	13.7226	0.215105	0.136126	1.58019	0.114064	0.722924	CD8+ T cell (GZMB)	Prodromal_iPD
ABHD18	13.8576	0.174234	0.141921	1.22768	0.219568	0.798307	CD8+ T cell (GZMB)	Prodromal_iPD
LARP1B	5.4795	0.0874963	0.214661	0.407602	0.683566	0.956592	CD8+ T cell (GZMB)	Prodromal_iPD
PGRMC2	17.4983	-0.123157	0.165776	-0.742915	0.457533	0.889547	CD8+ T cell (GZMB)	Prodromal_iPD
JADE1	14.2623	-0.190364	0.142253	-1.3382	0.18083	0.777402	CD8+ T cell (GZMB)	Prodromal_iPD
SCLT1	31.717	-0.0811239	0.111531	-0.727367	0.467001	0.891384	CD8+ T cell (GZMB)	Prodromal_iPD
ELF2	42.7546	0.271223	0.119143	2.27644	0.0228197	0.570216	CD8+ T cell (GZMB)	Prodromal_iPD
NDUFC1	43.9324	0.177299	0.117121	1.51382	0.130073	0.737755	CD8+ T cell (GZMB)	Prodromal_iPD
NAA15	17.9479	-0.0432739	0.125147	-0.345784	0.729505	0.966919	CD8+ T cell (GZMB)	Prodromal_iPD
RAB33B	5.65066	-0.0103318	0.203119	-0.0508657	0.959433	0.995599	CD8+ T cell (GZMB)	Prodromal_iPD
SCOC	11.9886	-0.208503	0.165604	-1.25905	0.208014	0.794327	CD8+ T cell (GZMB)	Prodromal_iPD
ELMOD2	7.16567	-0.228563	0.180112	-1.26901	0.204439	0.794327	CD8+ T cell (GZMB)	Prodromal_iPD
ZNF330	11.5264	-0.040941	0.159996	-0.255888	0.798037	0.977214	CD8+ T cell (GZMB)	Prodromal_iPD
IL15	6.33073	-0.397149	0.247249	-1.60627	0.108214	0.70885	CD8+ T cell (GZMB)	Prodromal_iPD
INPP4B	28.2788	-0.160334	0.222975	-0.719069	0.472099	0.894379	CD8+ T cell (GZMB)	Prodromal_iPD
USP38	14.1305	0.075613	0.185182	0.408317	0.683041	0.956592	CD8+ T cell (GZMB)	Prodromal_iPD
SMARCA5	39.2989	-0.054978	0.101388	-0.542253	0.587644	0.931912	CD8+ T cell (GZMB)	Prodromal_iPD
ANAPC10	11.3441	0.185539	0.163961	1.1316	0.257801	0.820815	CD8+ T cell (GZMB)	Prodromal_iPD
ABCE1	18.3495	-0.0421096	0.135995	-0.309641	0.756834	0.971111	CD8+ T cell (GZMB)	Prodromal_iPD
OTUD4	19.6811	0.0783188	0.138157	0.566883	0.570793	0.927347	CD8+ T cell (GZMB)	Prodromal_iPD
MMAA	5.44058	0.247308	0.201834	1.22531	0.22046	0.798692	CD8+ T cell (GZMB)	Prodromal_iPD
ZNF827	11.1411	0.0038262	0.170633	0.0224236	0.98211	0.999068	CD8+ T cell (GZMB)	Prodromal_iPD
LSM6	27.7292	-0.178509	0.152258	-1.17241	0.241031	0.809214	CD8+ T cell (GZMB)	Prodromal_iPD
SLC10A7	7.06088	-0.23551	0.189559	-1.24241	0.214085	0.794327	CD8+ T cell (GZMB)	Prodromal_iPD
TMEM184C	6.94196	-0.233499	0.201609	-1.15818	0.246791	0.811511	CD8+ T cell (GZMB)	Prodromal_iPD
PRMT9	7.6539	0.318775	0.195031	1.63448	0.102158	0.700737	CD8+ T cell (GZMB)	Prodromal_iPD
ARHGAP10	15.7508	0.237443	0.191461	1.24017	0.214914	0.794327	CD8+ T cell (GZMB)	Prodromal_iPD
NR3C2	14.8819	-0.251197	0.229455	-1.09476	0.273624	0.833353	CD8+ T cell (GZMB)	Prodromal_iPD
LRBA	86.3896	-0.108299	0.0972272	-1.11388	0.265333	0.826828	CD8+ T cell (GZMB)	Prodromal_iPD
FBXW7	39.4446	0.0178324	0.132574	0.134509	0.893	0.988238	CD8+ T cell (GZMB)	Prodromal_iPD
TMEM154	8.68941	0.214692	0.182017	1.17951	0.238194	0.804818	CD8+ T cell (GZMB)	Prodromal_iPD
ARFIP1	12.1561	-0.239195	0.190421	-1.25613	0.209067	0.794327	CD8+ T cell (GZMB)	Prodromal_iPD
TMEM131L	23.2754	0.0569436	0.126316	0.450801	0.652133	0.94833	CD8+ T cell (GZMB)	Prodromal_iPD
PLRG1	15.6172	-0.0729919	0.135725	-0.537792	0.590721	0.933054	CD8+ T cell (GZMB)	Prodromal_iPD
MAP9	5.25487	-0.103648	0.222309	-0.466233	0.641048	0.948199	CD8+ T cell (GZMB)	Prodromal_iPD
CTSO	7.94574	-0.171408	0.2097	-0.817398	0.413701	0.875268	CD8+ T cell (GZMB)	Prodromal_iPD
ETFDH	12.0594	0.26301	0.179238	1.46738	0.142273	0.752851	CD8+ T cell (GZMB)	Prodromal_iPD
PPID	18.6629	0.0283558	0.119338	0.23761	0.812184	0.982261	CD8+ T cell (GZMB)	Prodromal_iPD
FNIP2	4.88218	0.20565	0.238139	0.863572	0.387823	0.867044	CD8+ T cell (GZMB)	Prodromal_iPD
RAPGEF2	18.8567	-0.261876	0.21216	-1.23433	0.21708	0.795832	CD8+ T cell (GZMB)	Prodromal_iPD
NAF1	7.13113	0.166442	0.199314	0.835076	0.403675	0.869492	CD8+ T cell (GZMB)	Prodromal_iPD
TMA16	6.04173	0.081991	0.225915	0.362929	0.716658	0.964794	CD8+ T cell (GZMB)	Prodromal_iPD
TMEM192	9.74065	0.101856	0.156049	0.652716	0.513939	0.911486	CD8+ T cell (GZMB)	Prodromal_iPD
KLHL2	9.49999	0.00969651	0.176111	0.0550589	0.956092	0.995077	CD8+ T cell (GZMB)	Prodromal_iPD
MSMO1	8.54405	0.10956	0.187842	0.583255	0.559722	0.924791	CD8+ T cell (GZMB)	Prodromal_iPD
DDX60	13.9981	-0.0898669	0.165177	-0.544066	0.586396	0.931072	CD8+ T cell (GZMB)	Prodromal_iPD
DDX60L	17.8744	-0.202959	0.160434	-1.26506	0.205851	0.794327	CD8+ T cell (GZMB)	Prodromal_iPD
PALLD	9.33476	0.106309	0.28848	0.368516	0.712489	0.96328	CD8+ T cell (GZMB)	Prodromal_iPD
CBR4	9.36514	0.106978	0.204356	0.523488	0.600635	0.936086	CD8+ T cell (GZMB)	Prodromal_iPD
NEK1	15.3105	-0.233104	0.160036	-1.45658	0.145233	0.757198	CD8+ T cell (GZMB)	Prodromal_iPD
CLCN3	10.8789	-0.28065	0.202156	-1.38828	0.165051	0.771534	CD8+ T cell (GZMB)	Prodromal_iPD
HPF1	12.5593	0.18942	0.183954	1.02971	0.303144	0.84743	CD8+ T cell (GZMB)	Prodromal_iPD
GALNT7	8.90121	-0.10276	0.164714	-0.623871	0.532712	0.917609	CD8+ T cell (GZMB)	Prodromal_iPD
HMGB2	75.7283	0.0673899	0.118673	0.567863	0.570128	0.927054	CD8+ T cell (GZMB)	Prodromal_iPD
SAP30	13.1914	0.528467	0.205879	2.56688	0.0102617	0.525362	CD8+ T cell (GZMB)	Prodromal_iPD
FBXO8	5.58546	0.0342708	0.207167	0.165426	0.868609	0.988238	CD8+ T cell (GZMB)	Prodromal_iPD
CEP44	6.58324	0.036874	0.196707	0.187457	0.851303	0.985471	CD8+ T cell (GZMB)	Prodromal_iPD
HPGD	5.2582	0.60629	0.527342	1.14971	0.250264	0.814263	CD8+ T cell (GZMB)	Prodromal_iPD
SPCS3	52.2551	-0.00809177	0.0867217	-0.0933073	0.925659	0.990599	CD8+ T cell (GZMB)	Prodromal_iPD
AGA	15.1518	0.109757	0.155061	0.707831	0.47905	0.897291	CD8+ T cell (GZMB)	Prodromal_iPD
DCTD	18.7692	-0.00464968	0.11568	-0.0401944	0.967938	0.995707	CD8+ T cell (GZMB)	Prodromal_iPD
CDKN2AIP	19.6303	-0.0323353	0.142361	-0.227137	0.820317	0.982966	CD8+ T cell (GZMB)	Prodromal_iPD
ING2	7.10768	0.2801	0.218629	1.28117	0.200135	0.7937	CD8+ T cell (GZMB)	Prodromal_iPD
RWDD4	15.837	0.255011	0.142852	1.78513	0.0742395	0.678903	CD8+ T cell (GZMB)	Prodromal_iPD
TRAPPC11	12.7556	-0.0798794	0.137204	-0.582193	0.560437	0.924791	CD8+ T cell (GZMB)	Prodromal_iPD
IRF2	37.1826	-0.329083	0.155146	-2.12112	0.0339117	0.598862	CD8+ T cell (GZMB)	Prodromal_iPD
CASP3	15.5362	0.236309	0.168759	1.40027	0.161431	0.769974	CD8+ T cell (GZMB)	Prodromal_iPD
PRIMPOL	7.02926	-0.285176	0.239831	-1.18907	0.234411	0.804505	CD8+ T cell (GZMB)	Prodromal_iPD
ACSL1	5.89864	-0.22568	0.243494	-0.92684	0.35401	0.860736	CD8+ T cell (GZMB)	Prodromal_iPD
SLC25A4	10.3963	-0.105203	0.19306	-0.544923	0.585806	0.931072	CD8+ T cell (GZMB)	Prodromal_iPD
CFAP97	28.4017	0.0183196	0.116673	0.157017	0.875232	0.988238	CD8+ T cell (GZMB)	Prodromal_iPD
SNX25	11.8186	-0.190234	0.167187	-1.13785	0.255182	0.817668	CD8+ T cell (GZMB)	Prodromal_iPD
ANKRD37	5.46117	-0.0295074	0.246843	-0.119539	0.904848	0.988238	CD8+ T cell (GZMB)	Prodromal_iPD
UFSP2	11.8536	-0.16713	0.16751	-0.99773	0.31841	0.854062	CD8+ T cell (GZMB)	Prodromal_iPD
CYP4V2	15.6083	-0.10641	0.161053	-0.660711	0.508798	0.908494	CD8+ T cell (GZMB)	Prodromal_iPD
FRG1	27.8509	0.152035	0.117653	1.29224	0.196275	0.791339	CD8+ T cell (GZMB)	Prodromal_iPD
CCDC127	6.19421	-0.248441	0.205126	-1.21116	0.225833	0.799979	CD8+ T cell (GZMB)	Prodromal_iPD
SDHA	55.96	-0.0234873	0.0885612	-0.26521	0.790848	0.976632	CD8+ T cell (GZMB)	Prodromal_iPD
PDCD6	43.4704	-0.1283	0.123544	-1.0385	0.29904	0.84743	CD8+ T cell (GZMB)	Prodromal_iPD
EXOC3	12.5967	-0.0298274	0.165554	-0.180168	0.857021	0.985837	CD8+ T cell (GZMB)	Prodromal_iPD
BRD9	14.1385	0.067822	0.13592	0.498985	0.61779	0.94247	CD8+ T cell (GZMB)	Prodromal_iPD
SLC12A7	7.26896	0.226269	0.486359	0.46523	0.641767	0.94833	CD8+ T cell (GZMB)	Prodromal_iPD
CLPTM1L	24.455	-0.152772	0.13264	-1.15178	0.249411	0.814263	CD8+ T cell (GZMB)	Prodromal_iPD
LPCAT1	43.1932	-0.160041	0.122185	-1.30982	0.190256	0.78649	CD8+ T cell (GZMB)	Prodromal_iPD
MRPL36	16.8843	0.0773322	0.128768	0.600553	0.548138	0.921811	CD8+ T cell (GZMB)	Prodromal_iPD
NDUFS6	55.4866	0.104167	0.114027	0.913532	0.360963	0.860736	CD8+ T cell (GZMB)	Prodromal_iPD
ICE1	26.5224	0.0471775	0.107935	0.437092	0.662044	0.951192	CD8+ T cell (GZMB)	Prodromal_iPD
MED10	62.1788	0.208865	0.0947625	2.20409	0.0275179	0.586315	CD8+ T cell (GZMB)	Prodromal_iPD
NSUN2	15.6372	-0.176812	0.152146	-1.16212	0.245188	0.811489	CD8+ T cell (GZMB)	Prodromal_iPD
TENT4A	6.47685	0.0923494	0.197948	0.466534	0.640834	0.948199	CD8+ T cell (GZMB)	Prodromal_iPD
MTRR	12.2305	-0.11188	0.171704	-0.651586	0.514668	0.911486	CD8+ T cell (GZMB)	Prodromal_iPD
FASTKD3	3.84916	0.447394	0.264504	1.69144	0.0907523	0.684611	CD8+ T cell (GZMB)	Prodromal_iPD
CCT5	36.3656	-0.231882	0.149855	-1.54737	0.121774	0.731203	CD8+ T cell (GZMB)	Prodromal_iPD
2026-03-06	31.744	0.0731367	0.13238	0.552474	0.580624	0.929271	CD8+ T cell (GZMB)	Prodromal_iPD
DAP	16.817	-0.0245921	0.126079	-0.195054	0.845351	0.984741	CD8+ T cell (GZMB)	Prodromal_iPD
TRIO	6.114	0.0575165	0.479038	0.120067	0.90443	0.988238	CD8+ T cell (GZMB)	Prodromal_iPD
OTULINL	11.3731	0.296114	0.175548	1.68679	0.0916431	0.686692	CD8+ T cell (GZMB)	Prodromal_iPD
OTULIN	11.4274	-0.178372	0.177843	-1.00298	0.315871	0.851358	CD8+ T cell (GZMB)	Prodromal_iPD
ANKH	10.7528	-0.199983	0.160873	-1.24312	0.213825	0.794327	CD8+ T cell (GZMB)	Prodromal_iPD
ZNF622	22.1322	0.12708	0.133917	0.948951	0.342646	0.858256	CD8+ T cell (GZMB)	Prodromal_iPD
DROSHA	9.01455	-0.292287	0.179059	-1.63235	0.102606	0.700737	CD8+ T cell (GZMB)	Prodromal_iPD
GOLPH3	37.272	-0.133613	0.0990336	-1.34917	0.177282	0.777402	CD8+ T cell (GZMB)	Prodromal_iPD
MTMR12	16.5378	0.195745	0.139577	1.40242	0.160791	0.768537	CD8+ T cell (GZMB)	Prodromal_iPD
ZFR	45.0505	0.0771042	0.0986677	0.781453	0.434536	0.881664	CD8+ T cell (GZMB)	Prodromal_iPD
SUB1	174.363	0.167153	0.0885334	1.88803	0.0590223	0.650496	CD8+ T cell (GZMB)	Prodromal_iPD
TARS	13.7098	-0.211657	0.140194	-1.50975	0.131108	0.740163	CD8+ T cell (GZMB)	Prodromal_iPD
RAD1	7.33029	0.0945316	0.191644	0.493266	0.621825	0.94247	CD8+ T cell (GZMB)	Prodromal_iPD
BRIX1	20.0315	0.356263	0.125387	2.8413	0.00449298	0.465597	CD8+ T cell (GZMB)	Prodromal_iPD
DNAJC21	25.7164	-0.0466101	0.109986	-0.423781	0.671726	0.954006	CD8+ T cell (GZMB)	Prodromal_iPD
SPEF2	9.67743	-0.220882	0.198868	-1.1107	0.2667	0.82683	CD8+ T cell (GZMB)	Prodromal_iPD
IL7R	146.425	-0.149958	0.300948	-0.498286	0.618283	0.94247	CD8+ T cell (GZMB)	Prodromal_iPD
LMBRD2	6.94028	-0.159743	0.174061	-0.917738	0.358756	0.860736	CD8+ T cell (GZMB)	Prodromal_iPD
SKP2	6.06793	-0.234098	0.200946	-1.16498	0.244027	0.811489	CD8+ T cell (GZMB)	Prodromal_iPD
NADK2	5.42257	0.291624	0.202643	1.4391	0.150121	0.764305	CD8+ T cell (GZMB)	Prodromal_iPD
NIPBL	71.0017	-0.0395586	0.0878932	-0.450076	0.652656	0.948596	CD8+ T cell (GZMB)	Prodromal_iPD
CPLANE1	10.5851	0.0501085	0.156476	0.320232	0.748793	0.969032	CD8+ T cell (GZMB)	Prodromal_iPD
NUP155	9.39584	-0.0829843	0.165751	-0.500655	0.616614	0.941744	CD8+ T cell (GZMB)	Prodromal_iPD
WDR70	26.2491	-0.0837204	0.125927	-0.664832	0.506158	0.908494	CD8+ T cell (GZMB)	Prodromal_iPD
RICTOR	50.1638	0.146921	0.136491	1.07641	0.281743	0.838691	CD8+ T cell (GZMB)	Prodromal_iPD
FYB1	173.204	-0.0217233	0.0810264	-0.268101	0.788621	0.976632	CD8+ T cell (GZMB)	Prodromal_iPD
DAB2	2.63473	-0.614965	0.55415	-1.10974	0.26711	0.827337	CD8+ T cell (GZMB)	Prodromal_iPD
TTC33	9.61342	0.149831	0.170372	0.879436	0.379165	0.865227	CD8+ T cell (GZMB)	Prodromal_iPD
PTGER4	33.0764	0.327739	0.183801	1.78311	0.074568	0.678903	CD8+ T cell (GZMB)	Prodromal_iPD
PRKAA1	31.4188	0.0312212	0.0914795	0.341292	0.732884	0.966919	CD8+ T cell (GZMB)	Prodromal_iPD
OXCT1	23.3387	0.0660014	0.115967	0.569141	0.569261	0.927051	CD8+ T cell (GZMB)	Prodromal_iPD
FBXO4	6.63974	-0.375508	0.21075	-1.78177	0.0747868	0.678903	CD8+ T cell (GZMB)	Prodromal_iPD
CCDC152	6.24471	0.219975	0.305348	0.720407	0.471274	0.894235	CD8+ T cell (GZMB)	Prodromal_iPD
ANXA2R	29.0252	-0.17459	0.121693	-1.43467	0.151382	0.764305	CD8+ T cell (GZMB)	Prodromal_iPD
ZNF131	29.0935	0.022036	0.09786	0.225179	0.82184	0.982966	CD8+ T cell (GZMB)	Prodromal_iPD
HMGCS1	10.0871	-0.176873	0.180733	-0.978643	0.327756	0.855662	CD8+ T cell (GZMB)	Prodromal_iPD
CCL28	9.81787	-0.0300842	0.200575	-0.14999	0.880772	0.988238	CD8+ T cell (GZMB)	Prodromal_iPD
TMEM267	6.96035	0.061353	0.192782	0.31825	0.750295	0.969151	CD8+ T cell (GZMB)	Prodromal_iPD
PAIP1	15.5238	0.00929753	0.140971	0.0659537	0.947415	0.994385	CD8+ T cell (GZMB)	Prodromal_iPD
NNT	17.9872	-0.0930747	0.126038	-0.738468	0.46023	0.890131	CD8+ T cell (GZMB)	Prodromal_iPD
MRPS30	26.207	0.0372999	0.112947	0.330242	0.741217	0.967579	CD8+ T cell (GZMB)	Prodromal_iPD
EMB	99.5575	-0.0779254	0.0978203	-0.796618	0.425673	0.878127	CD8+ T cell (GZMB)	Prodromal_iPD
PARP8	160.689	-0.045529	0.110748	-0.411105	0.680996	0.955722	CD8+ T cell (GZMB)	Prodromal_iPD
PELO	5.09567	-0.195748	0.247506	-0.790882	0.429013	0.879255	CD8+ T cell (GZMB)	Prodromal_iPD
MOCS2	8.31522	-0.17916	0.193442	-0.926167	0.354359	0.860736	CD8+ T cell (GZMB)	Prodromal_iPD
NDUFS4	22.2688	0.112773	0.113702	0.991825	0.321283	0.855662	CD8+ T cell (GZMB)	Prodromal_iPD
ARL15	32.505	-0.0678795	0.140678	-0.482517	0.629438	0.943847	CD8+ T cell (GZMB)	Prodromal_iPD
SNX18	7.72211	-0.4763	0.215714	-2.20801	0.0272435	0.586315	CD8+ T cell (GZMB)	Prodromal_iPD
GZMK	66.1877	0.0251133	0.428767	0.0585709	0.953294	0.994917	CD8+ T cell (GZMB)	Prodromal_iPD
GZMA	482.315	0.0241335	0.108369	0.222697	0.823771	0.982966	CD8+ T cell (GZMB)	Prodromal_iPD
DHX29	20.7331	0.256452	0.125932	2.03644	0.0417064	0.609802	CD8+ T cell (GZMB)	Prodromal_iPD
MTREX	24.4429	0.226661	0.123454	1.83599	0.0663594	0.666945	CD8+ T cell (GZMB)	Prodromal_iPD
PLPP1	4.41446	-0.328537	0.250703	-1.31046	0.19004	0.78649	CD8+ T cell (GZMB)	Prodromal_iPD
SLC38A9	10.6824	0.00289082	0.155268	0.0186182	0.985146	0.999468	CD8+ T cell (GZMB)	Prodromal_iPD
IL6ST	13.6545	0.0509531	0.21333	0.238846	0.811225	0.982261	CD8+ T cell (GZMB)	Prodromal_iPD
MAP3K1	13.7195	-0.0500152	0.151675	-0.329753	0.741587	0.967579	CD8+ T cell (GZMB)	Prodromal_iPD
MIER3	4.57398	-0.0253474	0.235227	-0.107757	0.914188	0.989724	CD8+ T cell (GZMB)	Prodromal_iPD
GPBP1	57.5962	0.00544844	0.0894842	0.0608872	0.951449	0.994385	CD8+ T cell (GZMB)	Prodromal_iPD
PDE4D	43.5555	-0.16116	0.175153	-0.920111	0.357515	0.860736	CD8+ T cell (GZMB)	Prodromal_iPD
ERCC8	6.74521	0.339664	0.215181	1.5785	0.11445	0.723545	CD8+ T cell (GZMB)	Prodromal_iPD
NDUFAF2	18.0118	-0.0732855	0.136009	-0.538828	0.590006	0.93255	CD8+ T cell (GZMB)	Prodromal_iPD
SMIM15	9.9155	0.00672615	0.171776	0.0391566	0.968766	0.995918	CD8+ T cell (GZMB)	Prodromal_iPD
ZSWIM6	19.8055	-0.185246	0.176775	-1.04792	0.294674	0.846864	CD8+ T cell (GZMB)	Prodromal_iPD
KIF2A	101.016	-0.0165105	0.0685819	-0.240741	0.809756	0.981568	CD8+ T cell (GZMB)	Prodromal_iPD
DIMT1	15.9833	-0.206197	0.143877	-1.43315	0.151815	0.764305	CD8+ T cell (GZMB)	Prodromal_iPD
IPO11	5.65607	-0.0981582	0.203516	-0.482313	0.629583	0.943847	CD8+ T cell (GZMB)	Prodromal_iPD
SREK1IP1	25.0267	0.353282	0.133925	2.6379	0.00834217	0.525362	CD8+ T cell (GZMB)	Prodromal_iPD
CWC27	19.1249	-0.0435164	0.120571	-0.36092	0.718159	0.964816	CD8+ T cell (GZMB)	Prodromal_iPD
ADAMTS6	4.45754	-0.418907	0.278232	-1.5056	0.132169	0.741104	CD8+ T cell (GZMB)	Prodromal_iPD
CENPK	14.3139	0.0709706	0.302963	0.234255	0.814787	0.982261	CD8+ T cell (GZMB)	Prodromal_iPD
PPWD1	22.1317	-0.0855603	0.108079	-0.791647	0.428566	0.87925	CD8+ T cell (GZMB)	Prodromal_iPD
TRIM23	8.31334	0.147829	0.175876	0.840532	0.40061	0.869334	CD8+ T cell (GZMB)	Prodromal_iPD
TRAPPC13	6.30549	-0.0638702	0.205186	-0.31128	0.755587	0.971111	CD8+ T cell (GZMB)	Prodromal_iPD
SGTB	12.0956	0.0718472	0.160592	0.447389	0.654594	0.949412	CD8+ T cell (GZMB)	Prodromal_iPD
ERBIN	40.9795	-0.100918	0.104456	-0.966129	0.33398	0.855662	CD8+ T cell (GZMB)	Prodromal_iPD
SREK1	26.7071	-0.257789	0.110377	-2.33553	0.0195156	0.554884	CD8+ T cell (GZMB)	Prodromal_iPD
PIK3R1	174.165	0.104981	0.159093	0.659871	0.509337	0.908494	CD8+ T cell (GZMB)	Prodromal_iPD
SLC30A5	14.2379	-0.245978	0.139455	-1.76386	0.0777562	0.680157	CD8+ T cell (GZMB)	Prodromal_iPD
MRPS36	29.0224	0.0970151	0.10398	0.933018	0.350811	0.860736	CD8+ T cell (GZMB)	Prodromal_iPD
CDK7	8.73563	0.19578	0.170724	1.14677	0.251478	0.814263	CD8+ T cell (GZMB)	Prodromal_iPD
CCDC125	3.51659	-0.458116	0.285538	-1.6044	0.108627	0.70885	CD8+ T cell (GZMB)	Prodromal_iPD
AK6	8.32398	-0.0902224	0.199103	-0.453145	0.650444	0.94833	CD8+ T cell (GZMB)	Prodromal_iPD
TAF9	17.8223	0.308467	0.120578	2.55824	0.0105205	0.525362	CD8+ T cell (GZMB)	Prodromal_iPD
RAD17	8.28655	0.0273694	0.1756	0.155863	0.876141	0.988238	CD8+ T cell (GZMB)	Prodromal_iPD
GTF2H2C	7.39557	-0.26565	0.20792	-1.27765	0.201372	0.794327	CD8+ T cell (GZMB)	Prodromal_iPD
NAIP	7.1669	-0.0977788	0.222369	-0.439714	0.660144	0.950725	CD8+ T cell (GZMB)	Prodromal_iPD
GTF2H2	7.20686	0.0946398	0.269206	0.351552	0.725174	0.96685	CD8+ T cell (GZMB)	Prodromal_iPD
BDP1	47.0381	0.0418796	0.0859227	0.48741	0.625968	0.943088	CD8+ T cell (GZMB)	Prodromal_iPD
MCCC2	11.5489	0.0804142	0.13872	0.579686	0.562127	0.92501	CD8+ T cell (GZMB)	Prodromal_iPD
MRPS27	14.5879	-0.00430665	0.130151	-0.0330898	0.973603	0.997523	CD8+ T cell (GZMB)	Prodromal_iPD
TNPO1	24.3776	-0.0918117	0.114976	-0.79853	0.424563	0.877944	CD8+ T cell (GZMB)	Prodromal_iPD
FCHO2	6.6649	0.477295	0.204926	2.32911	0.0198534	0.554884	CD8+ T cell (GZMB)	Prodromal_iPD
BTF3	411.337	0.203246	0.0820697	2.4765	0.0132677	0.525362	CD8+ T cell (GZMB)	Prodromal_iPD
ANKRA2	13.0684	-0.0245876	0.129712	-0.189555	0.849658	0.985242	CD8+ T cell (GZMB)	Prodromal_iPD
UTP15	4.8245	0.154247	0.209498	0.736267	0.461568	0.890131	CD8+ T cell (GZMB)	Prodromal_iPD
ENC1	23.8445	0.446499	0.269404	1.65736	0.0974471	0.697197	CD8+ T cell (GZMB)	Prodromal_iPD
HEXB	22.4455	0.0719453	0.119878	0.600153	0.548404	0.921811	CD8+ T cell (GZMB)	Prodromal_iPD
GFM2	6.01333	0.121374	0.207637	0.584548	0.558852	0.924481	CD8+ T cell (GZMB)	Prodromal_iPD
NSA2	81.5246	0.25662	0.121044	2.12005	0.0340018	0.598862	CD8+ T cell (GZMB)	Prodromal_iPD
FAM169A	10.5557	0.0537008	0.233319	0.230161	0.817967	0.982282	CD8+ T cell (GZMB)	Prodromal_iPD
HMGCR	8.24024	0.0668678	0.173209	0.386052	0.699458	0.959604	CD8+ T cell (GZMB)	Prodromal_iPD
POLK	14.9169	0.0474114	0.128426	0.369173	0.711999	0.96328	CD8+ T cell (GZMB)	Prodromal_iPD
POC5	8.03706	-0.0276157	0.183934	-0.150139	0.880655	0.988238	CD8+ T cell (GZMB)	Prodromal_iPD
SV2C	5.58944	0.19242	0.26166	0.735381	0.462107	0.890131	CD8+ T cell (GZMB)	Prodromal_iPD
IQGAP2	119.917	-0.137666	0.0866367	-1.589	0.11206	0.715965	CD8+ T cell (GZMB)	Prodromal_iPD
F2RL2	3.88365	-0.352998	0.307364	-1.14847	0.250775	0.814263	CD8+ T cell (GZMB)	Prodromal_iPD
F2R	35.1801	-0.220338	0.130755	-1.68511	0.091967	0.686961	CD8+ T cell (GZMB)	Prodromal_iPD
AGGF1	22.3465	0.00774558	0.105883	0.0731522	0.941685	0.994385	CD8+ T cell (GZMB)	Prodromal_iPD
WDR41	8.5153	-0.295038	0.193016	-1.52857	0.126372	0.734115	CD8+ T cell (GZMB)	Prodromal_iPD
TBCA	82.7668	0.118981	0.13636	0.872555	0.382906	0.866011	CD8+ T cell (GZMB)	Prodromal_iPD
AP3B1	45.2313	-0.0958702	0.100196	-0.956827	0.338655	0.85795	CD8+ T cell (GZMB)	Prodromal_iPD
SCAMP1	14.7521	0.0849593	0.162278	0.523542	0.600597	0.936086	CD8+ T cell (GZMB)	Prodromal_iPD
ARSB	5.10968	0.000264113	0.204714	0.00129016	0.998971	0.999874	CD8+ T cell (GZMB)	Prodromal_iPD
JMY	22.9502	0.0181503	0.163571	0.110963	0.911646	0.98918	CD8+ T cell (GZMB)	Prodromal_iPD
TENT2	31.1821	0.0734629	0.133057	0.552114	0.58087	0.929271	CD8+ T cell (GZMB)	Prodromal_iPD
MTX3	5.73672	0.275324	0.209571	1.31375	0.188931	0.78649	CD8+ T cell (GZMB)	Prodromal_iPD
SERINC5	7.61379	0.297466	0.252374	1.17867	0.238529	0.805615	CD8+ T cell (GZMB)	Prodromal_iPD
ZFYVE16	9.01858	-0.232249	0.162086	-1.43288	0.151893	0.764305	CD8+ T cell (GZMB)	Prodromal_iPD
DHFR	6.41399	-0.0394777	0.232912	-0.169497	0.865406	0.987451	CD8+ T cell (GZMB)	Prodromal_iPD
MSH3	13.6698	0.0611087	0.154881	0.394553	0.693173	0.957841	CD8+ T cell (GZMB)	Prodromal_iPD
RASGRF2	7.63969	0.245943	0.38816	0.633612	0.526334	0.914244	CD8+ T cell (GZMB)	Prodromal_iPD
ZCCHC9	6.08372	-0.100983	0.221452	-0.456003	0.648388	0.94833	CD8+ T cell (GZMB)	Prodromal_iPD
SSBP2	12.2635	-0.30213	0.258217	-1.17006	0.241977	0.810075	CD8+ T cell (GZMB)	Prodromal_iPD
ATG10	11.0671	0.252754	0.165425	1.52791	0.126535	0.734115	CD8+ T cell (GZMB)	Prodromal_iPD
TMEM167A	16.4639	0.0808779	0.129712	0.623518	0.532944	0.917609	CD8+ T cell (GZMB)	Prodromal_iPD
XRCC4	5.54081	-0.221314	0.222901	-0.99288	0.320768	0.855662	CD8+ T cell (GZMB)	Prodromal_iPD
COX7C	258.032	0.302667	0.133748	2.26297	0.0236375	0.570216	CD8+ T cell (GZMB)	Prodromal_iPD
RASA1	17.6704	-0.0388018	0.147598	-0.262887	0.792637	0.976632	CD8+ T cell (GZMB)	Prodromal_iPD
CCNH	91.1054	0.117732	0.124692	0.944186	0.345075	0.858969	CD8+ T cell (GZMB)	Prodromal_iPD
TMEM161B	12.4326	-0.0632984	0.153908	-0.411273	0.680872	0.955722	CD8+ T cell (GZMB)	Prodromal_iPD
CETN3	3.037	-0.618276	0.310906	-1.98862	0.0467427	0.623699	CD8+ T cell (GZMB)	Prodromal_iPD
LYSMD3	12.8042	0.403033	0.171083	2.35578	0.018484	0.552275	CD8+ T cell (GZMB)	Prodromal_iPD
ARRDC3	20.9555	-0.128623	0.161788	-0.795015	0.426605	0.878596	CD8+ T cell (GZMB)	Prodromal_iPD
FAM172A	55.3061	0.0634437	0.106629	0.594992	0.551849	0.923538	CD8+ T cell (GZMB)	Prodromal_iPD
KIAA0825	6.20299	-0.494161	0.232685	-2.12373	0.0336927	0.598862	CD8+ T cell (GZMB)	Prodromal_iPD
SLF1	17.0933	-0.320105	0.16835	-1.90143	0.0572456	0.64992	CD8+ T cell (GZMB)	Prodromal_iPD
TTC37	17.8107	-0.11601	0.131196	-0.884249	0.376562	0.865227	CD8+ T cell (GZMB)	Prodromal_iPD
ARSK	4.51338	-0.0195949	0.236163	-0.082972	0.933874	0.993113	CD8+ T cell (GZMB)	Prodromal_iPD
RHOBTB3	5.54513	0.306866	0.330455	0.928616	0.353088	0.860736	CD8+ T cell (GZMB)	Prodromal_iPD
GLRX	37.1485	0.0998505	0.169071	0.590585	0.554799	0.924279	CD8+ T cell (GZMB)	Prodromal_iPD
ELL2	13.4775	-0.0895745	0.229522	-0.390265	0.69634	0.958305	CD8+ T cell (GZMB)	Prodromal_iPD
CAST	148.637	0.0664303	0.098683	0.673169	0.50084	0.907211	CD8+ T cell (GZMB)	Prodromal_iPD
ERAP1	32.0862	0.0388558	0.128493	0.302397	0.762349	0.971111	CD8+ T cell (GZMB)	Prodromal_iPD
ERAP2	31.8983	0.179225	0.298675	0.600069	0.54846	0.921811	CD8+ T cell (GZMB)	Prodromal_iPD
LNPEP	72.429	-0.0224655	0.0741635	-0.302919	0.761952	0.971111	CD8+ T cell (GZMB)	Prodromal_iPD
RIOK2	8.96209	0.0952966	0.173796	0.548325	0.583469	0.930126	CD8+ T cell (GZMB)	Prodromal_iPD
CHD1	62.7091	0.259207	0.150268	1.72496	0.0845348	0.682978	CD8+ T cell (GZMB)	Prodromal_iPD
FAM174A	5.79955	0.112573	0.215166	0.523189	0.600843	0.936095	CD8+ T cell (GZMB)	Prodromal_iPD
ST8SIA4	23.4994	-0.0306492	0.129956	-0.235842	0.813556	0.982261	CD8+ T cell (GZMB)	Prodromal_iPD
SLCO4C1	10.4588	-0.0594938	0.254675	-0.233606	0.815291	0.982282	CD8+ T cell (GZMB)	Prodromal_iPD
PAM	41.2773	0.0705413	0.152989	0.461087	0.644736	0.94833	CD8+ T cell (GZMB)	Prodromal_iPD
PPIP5K2	24.1735	0.000536769	0.102323	0.00524583	0.995814	0.999874	CD8+ T cell (GZMB)	Prodromal_iPD
EFNA5	6.41325	-0.0387345	0.358503	-0.108045	0.91396	0.989724	CD8+ T cell (GZMB)	Prodromal_iPD
FBXL17	47.2168	-0.086384	0.10292	-0.83933	0.401284	0.869334	CD8+ T cell (GZMB)	Prodromal_iPD
FER	9.49856	-0.115974	0.194153	-0.597329	0.550287	0.922508	CD8+ T cell (GZMB)	Prodromal_iPD
PJA2	39.4237	-0.0610335	0.0925353	-0.65957	0.50953	0.908494	CD8+ T cell (GZMB)	Prodromal_iPD
MAN2A1	25.7154	0.0286647	0.126352	0.226864	0.820529	0.982966	CD8+ T cell (GZMB)	Prodromal_iPD
SLC25A46	14.0761	-0.158819	0.1309	-1.21329	0.22502	0.799979	CD8+ T cell (GZMB)	Prodromal_iPD
WDR36	12.7313	0.0802236	0.135397	0.592507	0.553511	0.924279	CD8+ T cell (GZMB)	Prodromal_iPD
CAMK4	27.6047	-0.27397	0.287904	-0.951601	0.341299	0.858109	CD8+ T cell (GZMB)	Prodromal_iPD
STARD4	5.01033	0.20219	0.247815	0.815889	0.414564	0.875268	CD8+ T cell (GZMB)	Prodromal_iPD
EPB41L4A	6.83097	0.356029	0.348797	1.02073	0.30738	0.849827	CD8+ T cell (GZMB)	Prodromal_iPD
APC	19.4004	-0.00128163	0.124869	-0.0102638	0.991811	0.999874	CD8+ T cell (GZMB)	Prodromal_iPD
SRP19	36.851	0.107387	0.116605	0.920946	0.357079	0.860736	CD8+ T cell (GZMB)	Prodromal_iPD
REEP5	61.3428	0.0447393	0.0855845	0.52275	0.601148	0.936095	CD8+ T cell (GZMB)	Prodromal_iPD
DCP2	28.3804	0.3722	0.118479	3.14149	0.00168088	0.455817	CD8+ T cell (GZMB)	Prodromal_iPD
YTHDC2	14.9978	0.217829	0.142546	1.52812	0.126482	0.734115	CD8+ T cell (GZMB)	Prodromal_iPD
PGGT1B	12.5494	-0.140564	0.146614	-0.958734	0.337693	0.857242	CD8+ T cell (GZMB)	Prodromal_iPD
CCDC112	7.81946	0.106191	0.229384	0.462939	0.643408	0.94833	CD8+ T cell (GZMB)	Prodromal_iPD
FEM1C	6.18464	-0.00656174	0.232062	-0.0282758	0.977442	0.998152	CD8+ T cell (GZMB)	Prodromal_iPD
TMED7	13.6648	0.0068633	0.141194	0.0486092	0.961231	0.995599	CD8+ T cell (GZMB)	Prodromal_iPD
ATG12	28.4781	0.0666237	0.094981	0.701443	0.483027	0.89911	CD8+ T cell (GZMB)	Prodromal_iPD
AP3S1	32.9319	0.0486673	0.0927796	0.524548	0.599898	0.935891	CD8+ T cell (GZMB)	Prodromal_iPD
COMMD10	27.0257	-0.0740404	0.136287	-0.543269	0.586945	0.931584	CD8+ T cell (GZMB)	Prodromal_iPD
DTWD2	3.53403	0.0308351	0.287641	0.1072	0.91463	0.989883	CD8+ T cell (GZMB)	Prodromal_iPD
DMXL1	21.5553	0.177707	0.1108	1.60385	0.108747	0.70885	CD8+ T cell (GZMB)	Prodromal_iPD
TNFAIP8	57.619	-0.129799	0.12105	-1.07228	0.283595	0.839669	CD8+ T cell (GZMB)	Prodromal_iPD
HSD17B4	10.5665	-0.368691	0.197619	-1.86567	0.0620875	0.655653	CD8+ T cell (GZMB)	Prodromal_iPD
SRFBP1	13.1513	-0.11034	0.147953	-0.745775	0.455803	0.888663	CD8+ T cell (GZMB)	Prodromal_iPD
SNX2	23.854	-0.0125326	0.113988	-0.109947	0.912452	0.989317	CD8+ T cell (GZMB)	Prodromal_iPD
SNX24	5.91258	-0.105828	0.191137	-0.553675	0.579801	0.929271	CD8+ T cell (GZMB)	Prodromal_iPD
CEP120	22.4892	-0.057539	0.127613	-0.450886	0.652072	0.94833	CD8+ T cell (GZMB)	Prodromal_iPD
CSNK1G3	21.9976	0.267058	0.158284	1.68721	0.0915637	0.686692	CD8+ T cell (GZMB)	Prodromal_iPD
GRAMD2B	5.40114	0.208596	0.287035	0.726726	0.467394	0.891929	CD8+ T cell (GZMB)	Prodromal_iPD
PHAX	23.0928	0.0879352	0.116839	0.752618	0.45168	0.887473	CD8+ T cell (GZMB)	Prodromal_iPD
LMNB1	8.27614	-0.10552	0.278103	-0.379427	0.704371	0.961769	CD8+ T cell (GZMB)	Prodromal_iPD
PRRC1	13.6098	-0.211673	0.142095	-1.48966	0.136313	0.742383	CD8+ T cell (GZMB)	Prodromal_iPD
SLC12A2	9.45972	-0.0501715	0.182123	-0.275482	0.782946	0.976019	CD8+ T cell (GZMB)	Prodromal_iPD
ISOC1	10.3783	0.0151603	0.14888	0.101829	0.918892	0.990132	CD8+ T cell (GZMB)	Prodromal_iPD
HINT1	249.155	0.257431	0.112133	2.29576	0.0216896	0.570216	CD8+ T cell (GZMB)	Prodromal_iPD
LYRM7	6.33724	-0.247369	0.216397	-1.14312	0.252987	0.814818	CD8+ T cell (GZMB)	Prodromal_iPD
CDC42SE2	129.289	0.0650584	0.0883728	0.736182	0.46162	0.890131	CD8+ T cell (GZMB)	Prodromal_iPD
RAPGEF6	30.8765	-0.160334	0.122183	-1.31224	0.189438	0.78649	CD8+ T cell (GZMB)	Prodromal_iPD
FNIP1	22.852	0.190162	0.139104	1.36705	0.171609	0.775625	CD8+ T cell (GZMB)	Prodromal_iPD
ACSL6	3.82302	-0.454874	0.373231	-1.21875	0.22294	0.798692	CD8+ T cell (GZMB)	Prodromal_iPD
IRF1	143.312	-0.060326	0.125512	-0.48064	0.630772	0.943901	CD8+ T cell (GZMB)	Prodromal_iPD
RAD50	21.3152	0.0462258	0.127371	0.362921	0.716664	0.964794	CD8+ T cell (GZMB)	Prodromal_iPD
KIF3A	12.4213	-0.0757035	0.136968	-0.552709	0.580463	0.929271	CD8+ T cell (GZMB)	Prodromal_iPD
UQCRQ	69.0987	0.265519	0.120007	2.21252	0.0269307	0.586315	CD8+ T cell (GZMB)	Prodromal_iPD
AFF4	45.9327	0.29042	0.11604	2.50275	0.0123232	0.525362	CD8+ T cell (GZMB)	Prodromal_iPD
ZCCHC10	11.0482	0.238748	0.170975	1.39639	0.162597	0.770221	CD8+ T cell (GZMB)	Prodromal_iPD
HSPA4	19.0872	0.155926	0.126543	1.2322	0.217874	0.79613	CD8+ T cell (GZMB)	Prodromal_iPD
VDAC1	35.7138	0.151156	0.110306	1.37033	0.170583	0.774755	CD8+ T cell (GZMB)	Prodromal_iPD
TCF7	54.0588	-0.128453	0.202711	-0.633676	0.526292	0.914244	CD8+ T cell (GZMB)	Prodromal_iPD
SKP1	160.129	0.0590962	0.0680877	0.867943	0.385426	0.866011	CD8+ T cell (GZMB)	Prodromal_iPD
PPP2CA	50.3635	0.0396405	0.104945	0.377725	0.705635	0.961769	CD8+ T cell (GZMB)	Prodromal_iPD
UBE2B	67.6072	0.178344	0.0919782	1.93899	0.0525031	0.638747	CD8+ T cell (GZMB)	Prodromal_iPD
CDKN2AIPNL	13.1145	0.138404	0.16087	0.860347	0.389598	0.867982	CD8+ T cell (GZMB)	Prodromal_iPD
JADE2	30.5513	-0.188	0.109845	-1.71151	0.0869867	0.682978	CD8+ T cell (GZMB)	Prodromal_iPD
SAR1B	15.7626	0.00600664	0.131592	0.0456459	0.963592	0.995599	CD8+ T cell (GZMB)	Prodromal_iPD
SEC24A	7.76146	-0.257718	0.197446	-1.30526	0.191805	0.78649	CD8+ T cell (GZMB)	Prodromal_iPD
CAMLG	39.6201	0.120302	0.135395	0.888529	0.374256	0.865111	CD8+ T cell (GZMB)	Prodromal_iPD
DDX46	73.5955	0.0301723	0.0903351	0.334004	0.738376	0.967117	CD8+ T cell (GZMB)	Prodromal_iPD
TXNDC15	11.3929	-0.108558	0.143024	-0.759021	0.44784	0.887473	CD8+ T cell (GZMB)	Prodromal_iPD
PCBD2	9.4331	0.371148	0.170866	2.17216	0.0298435	0.592367	CD8+ T cell (GZMB)	Prodromal_iPD
H2AFY	36.4283	0.00252307	0.0956775	0.0263705	0.978962	0.998522	CD8+ T cell (GZMB)	Prodromal_iPD
SMAD5	14.9114	0.0920151	0.151123	0.608876	0.542607	0.921154	CD8+ T cell (GZMB)	Prodromal_iPD
HNRNPA0	122.637	0.106833	0.0784891	1.36112	0.173476	0.777402	CD8+ T cell (GZMB)	Prodromal_iPD
PKD2L2	4.7822	-0.40892	0.211909	-1.9297	0.0536446	0.639632	CD8+ T cell (GZMB)	Prodromal_iPD
FAM13B	32.317	0.0876769	0.111663	0.785191	0.432342	0.881247	CD8+ T cell (GZMB)	Prodromal_iPD
BRD8	11.0822	-0.33948	0.178775	-1.89892	0.0575748	0.64992	CD8+ T cell (GZMB)	Prodromal_iPD
CDC23	6.78345	-0.046633	0.185317	-0.25164	0.80132	0.97852	CD8+ T cell (GZMB)	Prodromal_iPD
FAM53C	10.0531	0.176112	0.215749	0.816283	0.414338	0.875268	CD8+ T cell (GZMB)	Prodromal_iPD
KDM3B	21.8091	-0.0598021	0.11738	-0.509473	0.610421	0.938021	CD8+ T cell (GZMB)	Prodromal_iPD
ETF1	18.9304	0.224741	0.167212	1.34404	0.178935	0.777402	CD8+ T cell (GZMB)	Prodromal_iPD
HSPA9	55.7653	0.0774376	0.10596	0.730821	0.464889	0.890807	CD8+ T cell (GZMB)	Prodromal_iPD
CTNNA1	10.5192	-0.143331	0.173546	-0.825894	0.408864	0.87261	CD8+ T cell (GZMB)	Prodromal_iPD
SIL1	10.3158	0.254682	0.156874	1.62348	0.104487	0.707316	CD8+ T cell (GZMB)	Prodromal_iPD
PAIP2	98.5332	0.220441	0.0852891	2.58463	0.00974836	0.525362	CD8+ T cell (GZMB)	Prodromal_iPD
TMEM173	34.0389	-0.0309019	0.133092	-0.232184	0.816395	0.982282	CD8+ T cell (GZMB)	Prodromal_iPD
UBE2D2	116.224	0.182982	0.0752255	2.43245	0.0149972	0.536181	CD8+ T cell (GZMB)	Prodromal_iPD
CXXC5	14.1942	-0.472522	0.372238	-1.26941	0.204295	0.794327	CD8+ T cell (GZMB)	Prodromal_iPD
PURA	38.6057	-0.0847521	0.109992	-0.770531	0.440985	0.88366	CD8+ T cell (GZMB)	Prodromal_iPD
CYSTM1	7.61058	0.0636244	0.222531	0.285912	0.774946	0.973429	CD8+ T cell (GZMB)	Prodromal_iPD
PFDN1	24.808	0.14693	0.116862	1.25729	0.208647	0.794327	CD8+ T cell (GZMB)	Prodromal_iPD
ANKHD1	60.0141	-0.0359914	0.0904781	-0.397791	0.690784	0.957439	CD8+ T cell (GZMB)	Prodromal_iPD
SRA1	25.1247	-0.0496925	0.118169	-0.42052	0.674106	0.954565	CD8+ T cell (GZMB)	Prodromal_iPD
SLC35A4	15.8162	-0.127043	0.134103	-0.94735	0.343461	0.858754	CD8+ T cell (GZMB)	Prodromal_iPD
NDUFA2	57.7156	0.274647	0.117765	2.33216	0.0196921	0.554884	CD8+ T cell (GZMB)	Prodromal_iPD
TMCO6	6.8577	-0.105136	0.21222	-0.495409	0.620312	0.94247	CD8+ T cell (GZMB)	Prodromal_iPD
IK	70.3893	0.0192498	0.0980763	0.196273	0.844396	0.984741	CD8+ T cell (GZMB)	Prodromal_iPD
WDR55	9.40236	-0.233555	0.15318	-1.52471	0.127332	0.734662	CD8+ T cell (GZMB)	Prodromal_iPD
HARS	22.6185	0.0134643	0.109981	0.122424	0.902563	0.988238	CD8+ T cell (GZMB)	Prodromal_iPD
HARS2	10.3223	0.135137	0.157823	0.856257	0.391855	0.868717	CD8+ T cell (GZMB)	Prodromal_iPD
ZMAT2	42.0285	0.162104	0.0949412	1.70741	0.0877456	0.682978	CD8+ T cell (GZMB)	Prodromal_iPD
TAF7	60.5585	-0.0884375	0.0951277	-0.929671	0.352542	0.860736	CD8+ T cell (GZMB)	Prodromal_iPD
DIAPH1	91.6554	-0.00371385	0.0799211	-0.046469	0.962936	0.995599	CD8+ T cell (GZMB)	Prodromal_iPD
HDAC3	22.8371	0.0879938	0.113076	0.778184	0.43646	0.882058	CD8+ T cell (GZMB)	Prodromal_iPD
RELL2	7.78725	-0.178916	0.183179	-0.976726	0.328705	0.855662	CD8+ T cell (GZMB)	Prodromal_iPD
FCHSD1	17.4828	-0.147864	0.114437	-1.2921	0.196323	0.791339	CD8+ T cell (GZMB)	Prodromal_iPD
ARAP3	2.92871	-1.33814	0.393769	-3.39829	0.00067809	0.442787	CD8+ T cell (GZMB)	Prodromal_iPD
PCDH1	4.44188	-0.778655	0.398625	-1.95335	0.0507779	0.638169	CD8+ T cell (GZMB)	Prodromal_iPD
DELE1	20.3362	-0.144997	0.120262	-1.20568	0.227942	0.804199	CD8+ T cell (GZMB)	Prodromal_iPD
RNF14	10.525	0.138885	0.164793	0.842785	0.399348	0.869334	CD8+ T cell (GZMB)	Prodromal_iPD
GNPDA1	11.0334	-0.216044	0.187497	-1.15226	0.249216	0.814263	CD8+ T cell (GZMB)	Prodromal_iPD
NDFIP1	70.3225	0.13923	0.0927206	1.50161	0.133198	0.741777	CD8+ T cell (GZMB)	Prodromal_iPD
ARHGAP26	71.1754	0.0455822	0.0847949	0.537558	0.590882	0.933054	CD8+ T cell (GZMB)	Prodromal_iPD
NR3C1	66.2835	0.0997281	0.105766	0.942917	0.345723	0.859109	CD8+ T cell (GZMB)	Prodromal_iPD
YIPF5	15.0762	-0.0600544	0.146217	-0.410722	0.681277	0.955722	CD8+ T cell (GZMB)	Prodromal_iPD
LARS	26.3433	-0.0435695	0.127458	-0.341834	0.732476	0.966919	CD8+ T cell (GZMB)	Prodromal_iPD
RBM27	37.9114	0.17469	0.125736	1.38934	0.16473	0.771534	CD8+ T cell (GZMB)	Prodromal_iPD
TCERG1	28.526	0.0117933	0.103493	0.113953	0.909275	0.988345	CD8+ T cell (GZMB)	Prodromal_iPD
PPP2R2B	54.0845	-0.0667999	0.107421	-0.621853	0.534038	0.917609	CD8+ T cell (GZMB)	Prodromal_iPD
JAKMIP2	23.3548	-0.149417	0.174366	-0.856914	0.391492	0.868717	CD8+ T cell (GZMB)	Prodromal_iPD
FBXO38	10.3384	-0.134326	0.14891	-0.902059	0.367025	0.8631	CD8+ T cell (GZMB)	Prodromal_iPD
ADRB2	43.4425	0.0762638	0.127695	0.597234	0.550351	0.922508	CD8+ T cell (GZMB)	Prodromal_iPD
CSNK1A1	59.8414	0.0111931	0.0750252	0.149192	0.881402	0.988238	CD8+ T cell (GZMB)	Prodromal_iPD
HMGXB3	13.0708	0.164558	0.163965	1.00361	0.315564	0.851358	CD8+ T cell (GZMB)	Prodromal_iPD
TCOF1	16.5969	0.159448	0.150323	1.0607	0.288825	0.84076	CD8+ T cell (GZMB)	Prodromal_iPD
CD74	478.246	0.0822007	0.147066	0.558936	0.576206	0.92887	CD8+ T cell (GZMB)	Prodromal_iPD
RBM22	25.7286	0.160701	0.109234	1.47116	0.141247	0.750745	CD8+ T cell (GZMB)	Prodromal_iPD
DCTN4	27.7202	0.0816102	0.126471	0.64529	0.518739	0.911486	CD8+ T cell (GZMB)	Prodromal_iPD
SMIM3	4.97624	-0.0628568	0.247511	-0.253956	0.79953	0.977871	CD8+ T cell (GZMB)	Prodromal_iPD
TNIP1	42.4684	0.0314977	0.0917607	0.343259	0.731404	0.966919	CD8+ T cell (GZMB)	Prodromal_iPD
ANXA6	180.442	-0.0119044	0.103708	-0.114788	0.908613	0.988238	CD8+ T cell (GZMB)	Prodromal_iPD
CCDC69	40.9362	0.182514	0.106924	1.70696	0.0878293	0.682978	CD8+ T cell (GZMB)	Prodromal_iPD
ATOX1	22.8359	0.162145	0.141838	1.14317	0.25297	0.814818	CD8+ T cell (GZMB)	Prodromal_iPD
G3BP1	40.5096	-0.250391	0.0832302	-3.00842	0.00262612	0.455817	CD8+ T cell (GZMB)	Prodromal_iPD
FAM114A2	7.17836	-0.247262	0.198736	-1.24418	0.213435	0.794327	CD8+ T cell (GZMB)	Prodromal_iPD
MFAP3	4.79577	0.0913585	0.232196	0.393454	0.693984	0.957908	CD8+ T cell (GZMB)	Prodromal_iPD
GALNT10	31.8725	0.169902	0.130146	1.30547	0.191734	0.78649	CD8+ T cell (GZMB)	Prodromal_iPD
SAP30L	17.6329	0.193442	0.128863	1.50114	0.13332	0.741777	CD8+ T cell (GZMB)	Prodromal_iPD
LARP1	15.5203	-0.102111	0.139839	-0.730201	0.465268	0.890807	CD8+ T cell (GZMB)	Prodromal_iPD
CNOT8	31.0552	0.0905727	0.139986	0.647012	0.517624	0.911486	CD8+ T cell (GZMB)	Prodromal_iPD
GEMIN5	4.4366	-0.118663	0.257049	-0.461634	0.644344	0.94833	CD8+ T cell (GZMB)	Prodromal_iPD
MRPL22	19.3521	0.0971694	0.15411	0.63052	0.528354	0.915206	CD8+ T cell (GZMB)	Prodromal_iPD
SGCD	38.2977	-0.665475	0.380241	-1.75014	0.0800941	0.680157	CD8+ T cell (GZMB)	Prodromal_iPD
HAVCR2	2.92066	-0.201334	0.462472	-0.435343	0.663314	0.951544	CD8+ T cell (GZMB)	Prodromal_iPD
MED7	6.89903	0.0431067	0.201807	0.213604	0.830856	0.982966	CD8+ T cell (GZMB)	Prodromal_iPD
ITK	76.2503	0.119763	0.122559	0.977181	0.32848	0.855662	CD8+ T cell (GZMB)	Prodromal_iPD
CYFIP2	118.436	-0.0441353	0.0717377	-0.615232	0.538401	0.917609	CD8+ T cell (GZMB)	Prodromal_iPD
THG1L	4.71391	-0.18081	0.245781	-0.735655	0.461941	0.890131	CD8+ T cell (GZMB)	Prodromal_iPD
CLINT1	33.424	-0.0433959	0.10173	-0.42658	0.669686	0.953089	CD8+ T cell (GZMB)	Prodromal_iPD
RNF145	21.0116	0.296977	0.160023	1.85584	0.0634765	0.660283	CD8+ T cell (GZMB)	Prodromal_iPD
UBLCP1	25.3772	-0.069783	0.119003	-0.586397	0.557609	0.924481	CD8+ T cell (GZMB)	Prodromal_iPD
TTC1	29.0659	0.102216	0.110682	0.923516	0.355738	0.860736	CD8+ T cell (GZMB)	Prodromal_iPD
PWWP2A	11.2683	-0.146779	0.157643	-0.931083	0.351811	0.860736	CD8+ T cell (GZMB)	Prodromal_iPD
SLU7	26.0387	0.0930586	0.131814	0.705987	0.480196	0.897291	CD8+ T cell (GZMB)	Prodromal_iPD
PTTG1	12.6818	0.503236	0.198966	2.52925	0.0114305	0.525362	CD8+ T cell (GZMB)	Prodromal_iPD
CCNG1	29.6316	0.0331451	0.0976352	0.339479	0.734249	0.967117	CD8+ T cell (GZMB)	Prodromal_iPD
NUDCD2	18.1816	0.0196625	0.135932	0.14465	0.884987	0.988238	CD8+ T cell (GZMB)	Prodromal_iPD
MAT2B	60.8656	-0.28394	0.126209	-2.24976	0.0244644	0.578115	CD8+ T cell (GZMB)	Prodromal_iPD
RARS	12.0809	0.224992	0.165656	1.35818	0.174406	0.777402	CD8+ T cell (GZMB)	Prodromal_iPD
PANK3	7.56431	0.0627868	0.171589	0.365914	0.714429	0.963552	CD8+ T cell (GZMB)	Prodromal_iPD
DOCK2	61.0521	-0.0915357	0.0888925	-1.02974	0.303134	0.84743	CD8+ T cell (GZMB)	Prodromal_iPD
LCP2	115.288	-0.0823562	0.0810615	-1.01597	0.309643	0.850954	CD8+ T cell (GZMB)	Prodromal_iPD
NPM1	270.66	0.131795	0.074627	1.76605	0.0773875	0.680157	CD8+ T cell (GZMB)	Prodromal_iPD
FBXW11	21.0387	0.0726305	0.134204	0.541195	0.588373	0.932076	CD8+ T cell (GZMB)	Prodromal_iPD
STK10	115.266	-0.211359	0.0841418	-2.51194	0.012007	0.525362	CD8+ T cell (GZMB)	Prodromal_iPD
DUSP1	312.251	-0.235883	0.247191	-0.954251	0.339956	0.858109	CD8+ T cell (GZMB)	Prodromal_iPD
ERGIC1	22.7364	0.254785	0.142621	1.78645	0.074027	0.678903	CD8+ T cell (GZMB)	Prodromal_iPD
ATP6V0E1	127.178	-0.0223148	0.0985092	-0.226525	0.820793	0.982966	CD8+ T cell (GZMB)	Prodromal_iPD
CREBRF	32.4249	0.182307	0.122424	1.48914	0.136449	0.742383	CD8+ T cell (GZMB)	Prodromal_iPD
BNIP1	7.68196	0.0123879	0.208269	0.0594806	0.952569	0.994759	CD8+ T cell (GZMB)	Prodromal_iPD
BOD1	7.76512	-0.0285718	0.207124	-0.137945	0.890284	0.988238	CD8+ T cell (GZMB)	Prodromal_iPD
CPEB4	7.34695	0.01972	0.212206	0.0929285	0.92596	0.990599	CD8+ T cell (GZMB)	Prodromal_iPD
SFXN1	30.3541	0.0260144	0.120454	0.215969	0.829012	0.982966	CD8+ T cell (GZMB)	Prodromal_iPD
THOC3	15.7985	-0.226353	0.156681	-1.44467	0.14855	0.763839	CD8+ T cell (GZMB)	Prodromal_iPD
SIMC1	9.2538	-0.180075	0.176083	-1.02267	0.306464	0.849827	CD8+ T cell (GZMB)	Prodromal_iPD
KIAA1191	15.0614	-0.0290605	0.135187	-0.214964	0.829795	0.982966	CD8+ T cell (GZMB)	Prodromal_iPD
NOP16	5.87899	0.344532	0.216329	1.59262	0.111245	0.714069	CD8+ T cell (GZMB)	Prodromal_iPD
HIGD2A	141.138	0.210045	0.123275	1.70388	0.0884038	0.682978	CD8+ T cell (GZMB)	Prodromal_iPD
CLTB	42.2633	0.0476499	0.0986064	0.483233	0.62893	0.943847	CD8+ T cell (GZMB)	Prodromal_iPD
FAF2	14.163	0.205587	0.14665	1.4019	0.160946	0.768537	CD8+ T cell (GZMB)	Prodromal_iPD
RNF44	27.5084	-0.11793	0.108313	-1.08878	0.27625	0.834503	CD8+ T cell (GZMB)	Prodromal_iPD
TSPAN17	9.71932	-0.0501134	0.184622	-0.271438	0.786054	0.976632	CD8+ T cell (GZMB)	Prodromal_iPD
UIMC1	23.8634	-0.0825548	0.106967	-0.771782	0.440244	0.882688	CD8+ T cell (GZMB)	Prodromal_iPD
ZNF346	6.74205	-0.038933	0.19987	-0.194792	0.845556	0.984741	CD8+ T cell (GZMB)	Prodromal_iPD
NSD1	38.5045	0.167442	0.0885837	1.89021	0.0587293	0.650496	CD8+ T cell (GZMB)	Prodromal_iPD
RAB24	21.7332	-0.0206108	0.144372	-0.142761	0.886479	0.988238	CD8+ T cell (GZMB)	Prodromal_iPD
PRELID1	97.868	0.109919	0.0953371	1.15295	0.248931	0.814263	CD8+ T cell (GZMB)	Prodromal_iPD
LMAN2	76.0719	-0.0872092	0.0894021	-0.975472	0.329326	0.855662	CD8+ T cell (GZMB)	Prodromal_iPD
RGS14	27.7821	-0.16845	0.131	-1.28588	0.198487	0.792307	CD8+ T cell (GZMB)	Prodromal_iPD
GRK6	60.6148	-0.113499	0.122308	-0.927978	0.353419	0.860736	CD8+ T cell (GZMB)	Prodromal_iPD
PRR7	10.1351	0.141162	0.228803	0.61696	0.537261	0.917609	CD8+ T cell (GZMB)	Prodromal_iPD
DBN1	17.1935	-0.204017	0.363118	-0.561849	0.574219	0.92887	CD8+ T cell (GZMB)	Prodromal_iPD
DDX41	11.6853	-0.087798	0.15378	-0.570932	0.568046	0.926911	CD8+ T cell (GZMB)	Prodromal_iPD
FAM193B	9.77541	0.12319	0.178717	0.689302	0.490633	0.901302	CD8+ T cell (GZMB)	Prodromal_iPD
TMED9	58.4059	0.0798717	0.0886191	0.901292	0.367433	0.86332	CD8+ T cell (GZMB)	Prodromal_iPD
B4GALT7	6.10314	0.183961	0.220547	0.834114	0.404217	0.869492	CD8+ T cell (GZMB)	Prodromal_iPD
NHP2	43.907	0.00395827	0.13377	0.0295901	0.976394	0.998152	CD8+ T cell (GZMB)	Prodromal_iPD
HNRNPAB	30.7168	-0.112003	0.127476	-0.878622	0.379606	0.865227	CD8+ T cell (GZMB)	Prodromal_iPD
PHYKPL	35.2712	-0.013255	0.100077	-0.132448	0.89463	0.988238	CD8+ T cell (GZMB)	Prodromal_iPD
CLK4	20.1951	-0.220844	0.122879	-1.79724	0.0722969	0.678903	CD8+ T cell (GZMB)	Prodromal_iPD
ZNF354A	6.78211	0.106689	0.200981	0.530844	0.595527	0.934042	CD8+ T cell (GZMB)	Prodromal_iPD
ZNF354B	5.42615	-0.397565	0.237859	-1.67143	0.0946373	0.692052	CD8+ T cell (GZMB)	Prodromal_iPD
RUFY1	16.0876	-0.131098	0.142401	-0.920625	0.357246	0.860736	CD8+ T cell (GZMB)	Prodromal_iPD
HNRNPH1	42.8026	0.0387707	0.0903825	0.428963	0.66795	0.952667	CD8+ T cell (GZMB)	Prodromal_iPD
CANX	84.2076	-0.0242956	0.0693773	-0.350195	0.726192	0.966919	CD8+ T cell (GZMB)	Prodromal_iPD
MAML1	17.1699	-0.0677494	0.138525	-0.489075	0.624789	0.943088	CD8+ T cell (GZMB)	Prodromal_iPD
MGAT4B	14.7376	0.082899	0.160986	0.514946	0.606591	0.936349	CD8+ T cell (GZMB)	Prodromal_iPD
SQSTM1	88.0594	-0.124173	0.0809045	-1.53481	0.12483	0.732349	CD8+ T cell (GZMB)	Prodromal_iPD
MRNIP	7.40703	0.204398	0.218052	0.937381	0.348563	0.860736	CD8+ T cell (GZMB)	Prodromal_iPD
TBC1D9B	15.5176	0.329253	0.15654	2.10331	0.0354388	0.6071	CD8+ T cell (GZMB)	Prodromal_iPD
RNF130	22.2473	-0.173731	0.156749	-1.10834	0.267717	0.82742	CD8+ T cell (GZMB)	Prodromal_iPD
MAPK9	16.4589	0.203382	0.132552	1.53436	0.124941	0.732484	CD8+ T cell (GZMB)	Prodromal_iPD
CNOT6	8.54055	0.127218	0.173812	0.731929	0.464212	0.890733	CD8+ T cell (GZMB)	Prodromal_iPD
MGAT1	32.9619	0.0554198	0.105131	0.527148	0.598091	0.935468	CD8+ T cell (GZMB)	Prodromal_iPD
ZFP62	4.63334	-0.0655452	0.230988	-0.283761	0.776594	0.973429	CD8+ T cell (GZMB)	Prodromal_iPD
TRIM41	7.81468	-0.0694136	0.166974	-0.415714	0.677619	0.955453	CD8+ T cell (GZMB)	Prodromal_iPD
RACK1	849.661	0.156466	0.0682804	2.29152	0.0219334	0.570216	CD8+ T cell (GZMB)	Prodromal_iPD
TRIM52	13.1312	-0.20764	0.145045	-1.43155	0.152272	0.764305	CD8+ T cell (GZMB)	Prodromal_iPD
DUSP22	14.4673	0.0857179	0.143431	0.597622	0.550092	0.922508	CD8+ T cell (GZMB)	Prodromal_iPD
IRF4	3.52621	-0.0588264	0.426087	-0.138062	0.890191	0.988238	CD8+ T cell (GZMB)	Prodromal_iPD
EXOC2	28.72	-0.105994	0.109346	-0.969339	0.332376	0.855662	CD8+ T cell (GZMB)	Prodromal_iPD
GMDS	25.4489	-0.0859071	0.113676	-0.75572	0.449817	0.887473	CD8+ T cell (GZMB)	Prodromal_iPD
WRNIP1	21.6827	-0.103382	0.113889	-0.907746	0.364012	0.861496	CD8+ T cell (GZMB)	Prodromal_iPD
SERPINB1	67.3081	0.0671355	0.104551	0.642133	0.520787	0.911486	CD8+ T cell (GZMB)	Prodromal_iPD
SERPINB9	52.5931	0.126545	0.130464	0.969955	0.332069	0.855662	CD8+ T cell (GZMB)	Prodromal_iPD
SERPINB6	37.3431	0.101726	0.127501	0.797842	0.424962	0.878127	CD8+ T cell (GZMB)	Prodromal_iPD
NQO2	11.3421	0.178075	0.232265	0.76669	0.443266	0.88484	CD8+ T cell (GZMB)	Prodromal_iPD
RIPK1	25.3035	-0.00573234	0.113984	-0.0502908	0.959891	0.995599	CD8+ T cell (GZMB)	Prodromal_iPD
TUBB2A	8.45519	0.442114	0.250176	1.76721	0.0771924	0.680157	CD8+ T cell (GZMB)	Prodromal_iPD
PSMG4	12.8736	0.188129	0.162347	1.15881	0.246534	0.811489	CD8+ T cell (GZMB)	Prodromal_iPD
PRPF4B	68.4474	0.0835667	0.104275	0.801407	0.422896	0.87787	CD8+ T cell (GZMB)	Prodromal_iPD
ECI2	19.2825	-0.0447423	0.145413	-0.307691	0.758318	0.971111	CD8+ T cell (GZMB)	Prodromal_iPD
CDYL	13.4873	-0.108576	0.156751	-0.692665	0.48852	0.901125	CD8+ T cell (GZMB)	Prodromal_iPD
LYRM4	7.2753	0.148219	0.215728	0.687064	0.492042	0.902263	CD8+ T cell (GZMB)	Prodromal_iPD
FARS2	19.5692	-0.131146	0.138072	-0.949836	0.342195	0.858109	CD8+ T cell (GZMB)	Prodromal_iPD
RREB1	9.78891	0.198057	0.208408	0.950333	0.341943	0.858109	CD8+ T cell (GZMB)	Prodromal_iPD
SSR1	32.9887	0.0623654	0.0891866	0.699269	0.484384	0.899619	CD8+ T cell (GZMB)	Prodromal_iPD
RIOK1	13.2655	0.0728511	0.159765	0.455988	0.648398	0.94833	CD8+ T cell (GZMB)	Prodromal_iPD
SNRNP48	10.5906	0.151741	0.149903	1.01226	0.311412	0.850954	CD8+ T cell (GZMB)	Prodromal_iPD
TXNDC5	5.34817	0.175058	0.205221	0.853018	0.393649	0.868717	CD8+ T cell (GZMB)	Prodromal_iPD
BLOC1S5	8.20361	0.027265	0.162109	0.16819	0.866434	0.987735	CD8+ T cell (GZMB)	Prodromal_iPD
EEF1E1	13.8799	0.0721027	0.134461	0.536237	0.591795	0.933797	CD8+ T cell (GZMB)	Prodromal_iPD
SLC35B3	9.03895	-0.0601409	0.163962	-0.366799	0.713769	0.963412	CD8+ T cell (GZMB)	Prodromal_iPD
PAK1IP1	5.48029	-0.0820657	0.236823	-0.346528	0.728946	0.966919	CD8+ T cell (GZMB)	Prodromal_iPD
TMEM14C	9.46891	0.24138	0.433256	0.55713	0.577439	0.928909	CD8+ T cell (GZMB)	Prodromal_iPD
TMEM14B	44.8283	0.0512715	0.164212	0.312228	0.754867	0.970826	CD8+ T cell (GZMB)	Prodromal_iPD
SMIM13	6.90756	-0.163019	0.238688	-0.68298	0.494619	0.904344	CD8+ T cell (GZMB)	Prodromal_iPD
NEDD9	30.3972	-0.0853024	0.14237	-0.599162	0.549065	0.921811	CD8+ T cell (GZMB)	Prodromal_iPD
HIVEP1	7.58916	-0.0473966	0.218634	-0.216785	0.828376	0.982966	CD8+ T cell (GZMB)	Prodromal_iPD
TBC1D7	7.57674	-0.0291305	0.183723	-0.158557	0.874018	0.988238	CD8+ T cell (GZMB)	Prodromal_iPD
GFOD1	5.13309	-0.0776601	0.298794	-0.259912	0.794932	0.976632	CD8+ T cell (GZMB)	Prodromal_iPD
SIRT5	4.61213	-0.0587879	0.226359	-0.259711	0.795087	0.976632	CD8+ T cell (GZMB)	Prodromal_iPD
NOL7	47.8845	0.0904605	0.102087	0.886107	0.37556	0.865111	CD8+ T cell (GZMB)	Prodromal_iPD
RANBP9	22.0524	-0.00274622	0.145673	-0.0188519	0.984959	0.999468	CD8+ T cell (GZMB)	Prodromal_iPD
MCUR1	12.7412	0.140634	0.14518	0.968685	0.332702	0.855662	CD8+ T cell (GZMB)	Prodromal_iPD
CD83	7.52351	0.164182	0.266123	0.616939	0.537275	0.917609	CD8+ T cell (GZMB)	Prodromal_iPD
JARID2	22.5937	0.061199	0.121675	0.502972	0.614984	0.941244	CD8+ T cell (GZMB)	Prodromal_iPD
DTNBP1	21.0215	-0.160795	0.122938	-1.30793	0.190896	0.78649	CD8+ T cell (GZMB)	Prodromal_iPD
MYLIP	32.0196	0.10991	0.141446	0.777048	0.43713	0.882058	CD8+ T cell (GZMB)	Prodromal_iPD
ATXN1	58.4057	0.159536	0.12623	1.26386	0.206281	0.794327	CD8+ T cell (GZMB)	Prodromal_iPD
FAM8A1	10.7315	0.0919325	0.160015	0.574524	0.565613	0.926911	CD8+ T cell (GZMB)	Prodromal_iPD
NUP153	21.2572	0.163782	0.154662	1.05897	0.289612	0.841143	CD8+ T cell (GZMB)	Prodromal_iPD
TPMT	10.1505	-0.119039	0.156447	-0.760888	0.446724	0.887473	CD8+ T cell (GZMB)	Prodromal_iPD
KDM1B	4.13494	-0.115178	0.234889	-0.49035	0.623887	0.942999	CD8+ T cell (GZMB)	Prodromal_iPD
DEK	79.0006	0.0904116	0.103219	0.875922	0.381073	0.865848	CD8+ T cell (GZMB)	Prodromal_iPD
E2F3	11.9347	-0.267135	0.185081	-1.44334	0.148925	0.764305	CD8+ T cell (GZMB)	Prodromal_iPD
CDKAL1	35.6747	0.0987352	0.117894	0.837494	0.402315	0.869492	CD8+ T cell (GZMB)	Prodromal_iPD
MRS2	7.54388	0.122119	0.181043	0.674531	0.499974	0.907211	CD8+ T cell (GZMB)	Prodromal_iPD
TDP2	16.988	0.0590183	0.135097	0.436858	0.662214	0.951192	CD8+ T cell (GZMB)	Prodromal_iPD
ACOT13	6.48761	-0.00379759	0.223502	-0.0169913	0.986444	0.999468	CD8+ T cell (GZMB)	Prodromal_iPD
RIPOR2	173.755	-0.153081	0.111527	-1.37259	0.169879	0.774512	CD8+ T cell (GZMB)	Prodromal_iPD
TRIM38	24.1759	0.0803403	0.117907	0.681386	0.495627	0.904344	CD8+ T cell (GZMB)	Prodromal_iPD
HIST1H3A	4.65961	0.262999	0.290111	0.906545	0.364647	0.861496	CD8+ T cell (GZMB)	Prodromal_iPD
HIST1H1C	57.0175	0.306114	0.197015	1.55376	0.120242	0.729663	CD8+ T cell (GZMB)	Prodromal_iPD
HIST1H4C	85.5759	0.253869	0.184693	1.37455	0.169272	0.774212	CD8+ T cell (GZMB)	Prodromal_iPD
HIST1H2BC	8.45158	0.676776	0.278877	2.42679	0.015233	0.53772	CD8+ T cell (GZMB)	Prodromal_iPD
HIST1H2AC	12.5461	0.218092	0.208903	1.04398	0.296492	0.847177	CD8+ T cell (GZMB)	Prodromal_iPD
HIST1H1E	259.177	0.237368	0.222444	1.06709	0.285931	0.840758	CD8+ T cell (GZMB)	Prodromal_iPD
HIST1H3D	24.1658	0.144683	0.231682	0.62449	0.532306	0.917609	CD8+ T cell (GZMB)	Prodromal_iPD
HIST1H2BF	3.26726	0.0522897	0.335562	0.155827	0.876169	0.988238	CD8+ T cell (GZMB)	Prodromal_iPD
HIST1H2AE	4.6836	0.313051	0.35111	0.891605	0.372605	0.865111	CD8+ T cell (GZMB)	Prodromal_iPD
HIST1H1D	112.631	0.0524986	0.197492	0.265826	0.790373	0.976632	CD8+ T cell (GZMB)	Prodromal_iPD
HIST1H4F	4.06252	0.125462	0.40801	0.307498	0.758464	0.971111	CD8+ T cell (GZMB)	Prodromal_iPD
HIST1H4H	2.59158	-0.636802	0.323721	-1.96713	0.0491681	0.631859	CD8+ T cell (GZMB)	Prodromal_iPD
BTN3A2	76.6182	-0.180421	0.155707	-1.15872	0.24657	0.811489	CD8+ T cell (GZMB)	Prodromal_iPD
BTN2A2	4.45264	0.0512112	0.255748	0.200241	0.841292	0.983958	CD8+ T cell (GZMB)	Prodromal_iPD
BTN3A1	50.195	-0.0505211	0.0991951	-0.509311	0.610534	0.938021	CD8+ T cell (GZMB)	Prodromal_iPD
BTN3A3	34.72	-0.0960409	0.145518	-0.659992	0.509259	0.908494	CD8+ T cell (GZMB)	Prodromal_iPD
BTN2A1	12.979	0.00252943	0.132352	0.0191114	0.984752	0.999468	CD8+ T cell (GZMB)	Prodromal_iPD
HMGN4	49.0106	-0.149192	0.114588	-1.30199	0.19292	0.787303	CD8+ T cell (GZMB)	Prodromal_iPD
ABT1	29.9446	0.0885294	0.117238	0.755127	0.450173	0.887473	CD8+ T cell (GZMB)	Prodromal_iPD
ZNF322	6.75824	-0.0597866	0.207729	-0.28781	0.773492	0.972687	CD8+ T cell (GZMB)	Prodromal_iPD
HIST1H2AG	7.01618	-0.0136617	0.308904	-0.0442264	0.964724	0.995707	CD8+ T cell (GZMB)	Prodromal_iPD
HIST1H2BK	5.25686	0.425617	0.233242	1.82479	0.0680333	0.667732	CD8+ T cell (GZMB)	Prodromal_iPD
ZNF184	6.61254	0.153846	0.20067	0.766661	0.443283	0.88484	CD8+ T cell (GZMB)	Prodromal_iPD
HIST1H2AI	8.10836	0.33529	0.304733	1.10028	0.271212	0.831327	CD8+ T cell (GZMB)	Prodromal_iPD
HIST1H3H	3.27965	-0.122548	0.345325	-0.354876	0.722683	0.966581	CD8+ T cell (GZMB)	Prodromal_iPD
HIST1H2BN	5.72829	0.602602	0.244363	2.46601	0.0136629	0.525362	CD8+ T cell (GZMB)	Prodromal_iPD
HIST1H2AK	5.08795	0.0680357	0.286328	0.237614	0.81218	0.982261	CD8+ T cell (GZMB)	Prodromal_iPD
HIST1H1B	6.49875	-0.0331436	0.258968	-0.127983	0.898162	0.988238	CD8+ T cell (GZMB)	Prodromal_iPD
HIST1H2AM	12.6555	0.113426	0.25683	0.441637	0.658752	0.950002	CD8+ T cell (GZMB)	Prodromal_iPD
ZSCAN16	4.67618	-0.0116106	0.211532	-0.054888	0.956228	0.995077	CD8+ T cell (GZMB)	Prodromal_iPD
ZKSCAN8	8.95965	-0.15383	0.165608	-0.928884	0.352949	0.860736	CD8+ T cell (GZMB)	Prodromal_iPD
ZSCAN26	7.85499	-0.0638384	0.179885	-0.354884	0.722676	0.966581	CD8+ T cell (GZMB)	Prodromal_iPD
TRIM27	17.5916	-0.250918	0.139131	-1.80347	0.0713143	0.678903	CD8+ T cell (GZMB)	Prodromal_iPD
HLA-F	198.378	0.0441423	0.0915687	0.482068	0.629758	0.943847	CD8+ T cell (GZMB)	Prodromal_iPD
HLA-G	23.377	0.649889	1.05141	0.618114	0.5365	0.917609	CD8+ T cell (GZMB)	Prodromal_iPD
HLA-A	2591.17	0.0053838	0.0639419	0.0841982	0.932899	0.993113	CD8+ T cell (GZMB)	Prodromal_iPD
ZNRD1	28.059	-0.0817973	0.116505	-0.702095	0.48262	0.89911	CD8+ T cell (GZMB)	Prodromal_iPD
PPP1R11	31.8782	-0.280754	0.125961	-2.22889	0.0258212	0.584012	CD8+ T cell (GZMB)	Prodromal_iPD
TRIM26	19.5099	0.0107209	0.133236	0.0804657	0.935867	0.993113	CD8+ T cell (GZMB)	Prodromal_iPD
TRIM39	5.80338	0.101392	0.226487	0.447672	0.65439	0.949412	CD8+ T cell (GZMB)	Prodromal_iPD
HLA-E	859.038	0.0934588	0.0511576	1.82688	0.0677176	0.667732	CD8+ T cell (GZMB)	Prodromal_iPD
GNL1	23.6307	-0.125153	0.126278	-0.991091	0.321641	0.855662	CD8+ T cell (GZMB)	Prodromal_iPD
PRR3	7.09254	-0.244951	0.190258	-1.28746	0.197933	0.792307	CD8+ T cell (GZMB)	Prodromal_iPD
ABCF1	28.2425	-0.162674	0.10492	-1.55045	0.121033	0.730563	CD8+ T cell (GZMB)	Prodromal_iPD
PPP1R10	23.1643	-0.159472	0.125926	-1.26639	0.205374	0.794327	CD8+ T cell (GZMB)	Prodromal_iPD
MRPS18B	20.5447	-0.131188	0.134663	-0.97419	0.329962	0.855662	CD8+ T cell (GZMB)	Prodromal_iPD
DHX16	10.5805	-0.0361821	0.171869	-0.210521	0.833261	0.982966	CD8+ T cell (GZMB)	Prodromal_iPD
PPP1R18	101.018	-0.169206	0.105355	-1.60606	0.108261	0.70885	CD8+ T cell (GZMB)	Prodromal_iPD
MDC1	11.4454	0.247718	0.168181	1.47292	0.140772	0.750745	CD8+ T cell (GZMB)	Prodromal_iPD
TUBB	97.9141	-0.0546214	0.0854168	-0.639469	0.522518	0.91184	CD8+ T cell (GZMB)	Prodromal_iPD
FLOT1	44.3964	-0.000646807	0.111844	-0.00578312	0.995386	0.999874	CD8+ T cell (GZMB)	Prodromal_iPD
GTF2H4	4.89771	-0.238464	0.209793	-1.13666	0.255679	0.817668	CD8+ T cell (GZMB)	Prodromal_iPD
HLA-C	2599.91	-0.158736	0.159889	-0.992791	0.320812	0.855662	CD8+ T cell (GZMB)	Prodromal_iPD
HLA-B	3813.96	-0.0310508	0.128586	-0.241479	0.809184	0.981568	CD8+ T cell (GZMB)	Prodromal_iPD
MICB	9.63936	0.365764	0.175248	2.08713	0.0368766	0.6071	CD8+ T cell (GZMB)	Prodromal_iPD
DDX39B	63.3799	-0.157293	0.08761	-1.79538	0.0725936	0.678903	CD8+ T cell (GZMB)	Prodromal_iPD
NFKBIL1	7.71711	0.202389	0.179079	1.13016	0.258407	0.821053	CD8+ T cell (GZMB)	Prodromal_iPD
LTA	3.71465	0.135561	0.26626	0.509132	0.61066	0.938021	CD8+ T cell (GZMB)	Prodromal_iPD
TNF	9.66077	0.0991949	0.31457	0.315335	0.752507	0.970326	CD8+ T cell (GZMB)	Prodromal_iPD
LTB	62.0395	0.0629655	0.211115	0.298253	0.76551	0.971111	CD8+ T cell (GZMB)	Prodromal_iPD
LST1	4.6707	0.277114	0.312181	0.887672	0.374717	0.865111	CD8+ T cell (GZMB)	Prodromal_iPD
NCR3	42.9308	0.232419	0.224056	1.03733	0.299584	0.84743	CD8+ T cell (GZMB)	Prodromal_iPD
AIF1	2.99852	1.48221	0.560868	2.6427	0.0082247	0.525362	CD8+ T cell (GZMB)	Prodromal_iPD
PRRC2A	37.7303	0.0288702	0.0979775	0.294662	0.768252	0.971463	CD8+ T cell (GZMB)	Prodromal_iPD
BAG6	32.0553	-0.0715122	0.103071	-0.693813	0.487799	0.901125	CD8+ T cell (GZMB)	Prodromal_iPD
GPANK1	7.53188	-0.148951	0.216066	-0.689377	0.490586	0.901302	CD8+ T cell (GZMB)	Prodromal_iPD
CSNK2B	98.0767	0.0945532	0.0709966	1.3318	0.182926	0.780163	CD8+ T cell (GZMB)	Prodromal_iPD
ABHD16A	16.8595	0.0990025	0.122059	0.811106	0.417305	0.875639	CD8+ T cell (GZMB)	Prodromal_iPD
DDAH2	11.4643	-0.399275	0.202431	-1.9724	0.0485639	0.631501	CD8+ T cell (GZMB)	Prodromal_iPD
CLIC1	299.601	0.0346816	0.0888754	0.390227	0.696369	0.958305	CD8+ T cell (GZMB)	Prodromal_iPD
VARS	7.1577	-0.107303	0.181355	-0.591676	0.554068	0.924279	CD8+ T cell (GZMB)	Prodromal_iPD
LSM2	35.0554	-0.151311	0.120808	-1.2525	0.210389	0.794327	CD8+ T cell (GZMB)	Prodromal_iPD
HSPA1A	14.3632	-0.30769	0.186937	-1.64596	0.0997728	0.69853	CD8+ T cell (GZMB)	Prodromal_iPD
NEU1	10.4545	0.00346303	0.186945	0.0185244	0.985221	0.999468	CD8+ T cell (GZMB)	Prodromal_iPD
EHMT2	17.1714	0.0886394	0.123934	0.715214	0.474477	0.895437	CD8+ T cell (GZMB)	Prodromal_iPD
NELFE	26.1855	0.109809	0.106688	1.02925	0.30336	0.84743	CD8+ T cell (GZMB)	Prodromal_iPD
SKIV2L	14.5474	-0.174602	0.127385	-1.37066	0.17048	0.774755	CD8+ T cell (GZMB)	Prodromal_iPD
DXO	8.74959	0.223936	0.174685	1.28194	0.199864	0.7937	CD8+ T cell (GZMB)	Prodromal_iPD
STK19	6.28848	-0.133473	0.184203	-0.724595	0.468701	0.892562	CD8+ T cell (GZMB)	Prodromal_iPD
ATF6B	44.2229	0.0713458	0.0916859	0.778155	0.436478	0.882058	CD8+ T cell (GZMB)	Prodromal_iPD
PPT2	4.55299	-0.340079	0.248232	-1.37	0.170686	0.774802	CD8+ T cell (GZMB)	Prodromal_iPD
AGPAT1	14.5982	0.00135778	0.140022	0.00969691	0.992263	0.999874	CD8+ T cell (GZMB)	Prodromal_iPD
RNF5	26.8127	-0.180653	0.133697	-1.35122	0.176627	0.777402	CD8+ T cell (GZMB)	Prodromal_iPD
PBX2	13.2232	0.221848	0.137297	1.61583	0.106132	0.708262	CD8+ T cell (GZMB)	Prodromal_iPD
GPSM3	190.072	0.12223	0.0696144	1.75581	0.0791211	0.680157	CD8+ T cell (GZMB)	Prodromal_iPD
HLA-DRA	32.6012	0.230832	0.288802	0.799275	0.424131	0.877892	CD8+ T cell (GZMB)	Prodromal_iPD
HLA-DRB5	32.7174	-0.521527	0.404107	-1.29057	0.196854	0.791698	CD8+ T cell (GZMB)	Prodromal_iPD
HLA-DRB1	123.683	0.349029	0.216723	1.61049	0.107292	0.708449	CD8+ T cell (GZMB)	Prodromal_iPD
HLA-DQA1	29.7323	-0.636557	0.458968	-1.38693	0.165463	0.771534	CD8+ T cell (GZMB)	Prodromal_iPD
HLA-DQB1	30.6843	0.576798	0.457451	1.2609	0.207346	0.794327	CD8+ T cell (GZMB)	Prodromal_iPD
TAP2	66.5746	0.0407647	0.0892767	0.45661	0.647951	0.94833	CD8+ T cell (GZMB)	Prodromal_iPD
PSMB8	119.97	-0.0739928	0.0778628	-0.950297	0.341961	0.858109	CD8+ T cell (GZMB)	Prodromal_iPD
PSMB9	191.43	0.03117	0.107305	0.29048	0.771449	0.972125	CD8+ T cell (GZMB)	Prodromal_iPD
TAP1	79.5468	-0.221056	0.0921022	-2.40012	0.0163899	0.539841	CD8+ T cell (GZMB)	Prodromal_iPD
HLA-DMB	4.38557	-0.0909406	0.283956	-0.320263	0.748769	0.969032	CD8+ T cell (GZMB)	Prodromal_iPD
HLA-DMA	18.5308	0.0412093	0.186104	0.221431	0.824756	0.982966	CD8+ T cell (GZMB)	Prodromal_iPD
BRD2	60.3246	-0.0578457	0.0897232	-0.644712	0.519114	0.911486	CD8+ T cell (GZMB)	Prodromal_iPD
HLA-DPA1	146.481	0.181011	0.120948	1.49661	0.134495	0.741777	CD8+ T cell (GZMB)	Prodromal_iPD
HLA-DPB1	164.401	0.18862	0.115738	1.62972	0.103162	0.701775	CD8+ T cell (GZMB)	Prodromal_iPD
RXRB	12.5967	-0.325644	0.146137	-2.22835	0.0258571	0.584012	CD8+ T cell (GZMB)	Prodromal_iPD
SLC39A7	15.1419	-0.106029	0.122232	-0.867444	0.385699	0.866011	CD8+ T cell (GZMB)	Prodromal_iPD
HSD17B8	9.8999	0.339386	0.192641	1.76176	0.0781102	0.680157	CD8+ T cell (GZMB)	Prodromal_iPD
RING1	21.5933	-0.107474	0.116182	-0.925049	0.35494	0.860736	CD8+ T cell (GZMB)	Prodromal_iPD
VPS52	8.44915	0.140878	0.164139	0.858282	0.390737	0.868465	CD8+ T cell (GZMB)	Prodromal_iPD
B3GALT4	12.6277	-0.49155	0.169828	-2.89441	0.00379877	0.455817	CD8+ T cell (GZMB)	Prodromal_iPD
WDR46	18.0131	-0.275921	0.134711	-2.04823	0.0405371	0.607673	CD8+ T cell (GZMB)	Prodromal_iPD
PFDN6	17.3461	-0.0521089	0.175555	-0.296824	0.766601	0.971111	CD8+ T cell (GZMB)	Prodromal_iPD
RGL2	11.0115	-0.117267	0.161872	-0.724446	0.468792	0.892562	CD8+ T cell (GZMB)	Prodromal_iPD
TAPBP	111.698	0.137246	0.0856977	1.60151	0.109263	0.70885	CD8+ T cell (GZMB)	Prodromal_iPD
ZBTB22	7.12533	-0.0851735	0.191423	-0.44495	0.656356	0.949731	CD8+ T cell (GZMB)	Prodromal_iPD
DAXX	32.0386	-0.120927	0.117004	-1.03353	0.301356	0.84743	CD8+ T cell (GZMB)	Prodromal_iPD
PHF1	39.9799	0.0454609	0.103931	0.437413	0.661812	0.951192	CD8+ T cell (GZMB)	Prodromal_iPD
CUTA	100.991	0.20412	0.0877641	2.32578	0.0200302	0.554884	CD8+ T cell (GZMB)	Prodromal_iPD
SYNGAP1	5.8654	-0.253379	0.20105	-1.26028	0.20757	0.794327	CD8+ T cell (GZMB)	Prodromal_iPD
BAK1	12.0562	0.32037	0.163228	1.96272	0.0496786	0.632589	CD8+ T cell (GZMB)	Prodromal_iPD
ITPR3	14.3686	0.236466	0.167289	1.41352	0.157502	0.764305	CD8+ T cell (GZMB)	Prodromal_iPD
UQCC2	13.1856	0.192829	0.176212	1.0943	0.273824	0.833453	CD8+ T cell (GZMB)	Prodromal_iPD
LEMD2	11.0397	0.0889774	0.14983	0.593855	0.552609	0.924279	CD8+ T cell (GZMB)	Prodromal_iPD
HMGA1	27.5507	0.105306	0.141861	0.742317	0.457895	0.889631	CD8+ T cell (GZMB)	Prodromal_iPD
SMIM29	28.883	0.209349	0.125256	1.67137	0.0946478	0.692052	CD8+ T cell (GZMB)	Prodromal_iPD
NUDT3	22.0699	0.0660935	0.103651	0.637652	0.5237	0.912185	CD8+ T cell (GZMB)	Prodromal_iPD
SNRPC	45.5541	0.240107	0.117822	2.03787	0.0415625	0.609802	CD8+ T cell (GZMB)	Prodromal_iPD
UHRF1BP1	7.04112	-0.221051	0.219731	-1.00601	0.314411	0.851358	CD8+ T cell (GZMB)	Prodromal_iPD
TAF11	17.6117	0.0725093	0.130164	0.557059	0.577487	0.928909	CD8+ T cell (GZMB)	Prodromal_iPD
ANKS1A	8.79502	0.101793	0.187585	0.54265	0.587371	0.931907	CD8+ T cell (GZMB)	Prodromal_iPD
ZNF76	13.4913	0.123285	0.143822	0.857208	0.39133	0.868717	CD8+ T cell (GZMB)	Prodromal_iPD
DEF6	60.8316	-0.0471991	0.0825481	-0.571777	0.567473	0.926911	CD8+ T cell (GZMB)	Prodromal_iPD
PPARD	4.6844	-0.0533274	0.218046	-0.24457	0.806789	0.980334	CD8+ T cell (GZMB)	Prodromal_iPD
FKBP5	32.5118	-0.108171	0.180073	-0.600706	0.548036	0.921811	CD8+ T cell (GZMB)	Prodromal_iPD
SRPK1	23.9661	0.115157	0.121445	0.948223	0.343016	0.858569	CD8+ T cell (GZMB)	Prodromal_iPD
MAPK14	21.9918	0.0171623	0.117295	0.146318	0.883671	0.988238	CD8+ T cell (GZMB)	Prodromal_iPD
MAPK13	10.9562	0.0635514	0.160138	0.396853	0.691476	0.957605	CD8+ T cell (GZMB)	Prodromal_iPD
BRPF3	7.59277	-0.149047	0.170885	-0.872208	0.383095	0.866011	CD8+ T cell (GZMB)	Prodromal_iPD
KCTD20	18.2364	-0.0910673	0.128752	-0.707306	0.479376	0.897291	CD8+ T cell (GZMB)	Prodromal_iPD
STK38	71.6282	-0.0382726	0.0953157	-0.401535	0.688027	0.957251	CD8+ T cell (GZMB)	Prodromal_iPD
SRSF3	82.0579	0.00986487	0.0911063	0.108279	0.913775	0.989724	CD8+ T cell (GZMB)	Prodromal_iPD
CDKN1A	2.2962	0.294805	0.446907	0.659656	0.509475	0.908494	CD8+ T cell (GZMB)	Prodromal_iPD
PPIL1	4.40071	-0.474623	0.268438	-1.76809	0.0770459	0.680157	CD8+ T cell (GZMB)	Prodromal_iPD
MTCH1	38.1891	0.0213879	0.0906996	0.23581	0.81358	0.982261	CD8+ T cell (GZMB)	Prodromal_iPD
PIM1	41.412	-0.212259	0.177454	-1.19613	0.231645	0.804505	CD8+ T cell (GZMB)	Prodromal_iPD
TBC1D22B	4.92228	0.143993	0.244274	0.589475	0.555543	0.924279	CD8+ T cell (GZMB)	Prodromal_iPD
RNF8	9.75205	0.0698071	0.217321	0.321216	0.748046	0.969032	CD8+ T cell (GZMB)	Prodromal_iPD
CMTR1	10.3074	-0.0511388	0.159094	-0.321438	0.747878	0.969032	CD8+ T cell (GZMB)	Prodromal_iPD
CCDC167	23.1473	0.199488	0.174092	1.14587	0.251847	0.814263	CD8+ T cell (GZMB)	Prodromal_iPD
MDGA1	3.04504	-0.47122	0.740325	-0.636505	0.524447	0.913117	CD8+ T cell (GZMB)	Prodromal_iPD
ZFAND3	51.6293	0.0786903	0.109358	0.719566	0.471792	0.894379	CD8+ T cell (GZMB)	Prodromal_iPD
BTBD9	47.2395	-0.179906	0.125802	-1.43007	0.152697	0.764305	CD8+ T cell (GZMB)	Prodromal_iPD
GLO1	24.9182	0.150948	0.111434	1.3546	0.175546	0.777402	CD8+ T cell (GZMB)	Prodromal_iPD
SAYSD1	4.84868	-0.0164513	0.223502	-0.073607	0.941323	0.994385	CD8+ T cell (GZMB)	Prodromal_iPD
OARD1	15.2518	0.218059	0.136205	1.60096	0.109386	0.70885	CD8+ T cell (GZMB)	Prodromal_iPD
NFYA	7.5408	0.0421061	0.175887	0.239392	0.810801	0.982109	CD8+ T cell (GZMB)	Prodromal_iPD
TFEB	12.5136	0.189692	0.181095	1.04747	0.294884	0.846864	CD8+ T cell (GZMB)	Prodromal_iPD
TOMM6	95.8161	0.121315	0.111403	1.08897	0.276165	0.834503	CD8+ T cell (GZMB)	Prodromal_iPD
CCND3	196.99	0.0711444	0.0895032	0.794882	0.426682	0.878596	CD8+ T cell (GZMB)	Prodromal_iPD
TAF8	9.61179	-0.00106895	0.162365	-0.00658362	0.994747	0.999874	CD8+ T cell (GZMB)	Prodromal_iPD
MRPS10	17.5917	0.0484625	0.142402	0.340322	0.733614	0.966919	CD8+ T cell (GZMB)	Prodromal_iPD
TRERF1	30.9108	-0.0497071	0.144856	-0.343147	0.731488	0.966919	CD8+ T cell (GZMB)	Prodromal_iPD
UBR2	51.7905	0.110491	0.093307	1.18417	0.236347	0.804505	CD8+ T cell (GZMB)	Prodromal_iPD
TBCC	37.7271	-0.133988	0.102396	-1.30853	0.190695	0.78649	CD8+ T cell (GZMB)	Prodromal_iPD
BICRAL	32.323	-0.246013	0.121217	-2.02952	0.0424053	0.609802	CD8+ T cell (GZMB)	Prodromal_iPD
CNPY3	48.681	-0.087152	0.0841552	-1.03561	0.300384	0.84743	CD8+ T cell (GZMB)	Prodromal_iPD
PEX6	10.1943	0.0247284	0.197974	0.124908	0.900597	0.988238	CD8+ T cell (GZMB)	Prodromal_iPD
PPP2R5D	11.7049	0.0957364	0.144088	0.66443	0.506415	0.908494	CD8+ T cell (GZMB)	Prodromal_iPD
MEA1	35.8504	0.0034019	0.11252	0.0302337	0.975881	0.998113	CD8+ T cell (GZMB)	Prodromal_iPD
KLHDC3	23.0942	-0.04916	0.121692	-0.403972	0.686233	0.956997	CD8+ T cell (GZMB)	Prodromal_iPD
RRP36	27.3524	-0.108787	0.0977462	-1.11296	0.265726	0.826828	CD8+ T cell (GZMB)	Prodromal_iPD
MRPL2	13.2239	0.202303	0.131534	1.53803	0.124042	0.732349	CD8+ T cell (GZMB)	Prodromal_iPD
SRF	9.52656	0.00862235	0.171391	0.0503081	0.959877	0.995599	CD8+ T cell (GZMB)	Prodromal_iPD
CUL9	5.55696	0.0565233	0.208503	0.271091	0.786321	0.976632	CD8+ T cell (GZMB)	Prodromal_iPD
DNPH1	9.64667	0.260126	0.238814	1.08924	0.276049	0.834503	CD8+ T cell (GZMB)	Prodromal_iPD
ZNF318	12.6006	-0.339742	0.16131	-2.10614	0.0351923	0.6071	CD8+ T cell (GZMB)	Prodromal_iPD
ABCC10	8.17531	-0.35281	0.16459	-2.14357	0.0320676	0.597902	CD8+ T cell (GZMB)	Prodromal_iPD
TJAP1	7.12769	-0.282689	0.16669	-1.69589	0.089906	0.684611	CD8+ T cell (GZMB)	Prodromal_iPD
POLR1C	7.67768	0.0434182	0.165474	0.262388	0.793023	0.976632	CD8+ T cell (GZMB)	Prodromal_iPD
YIPF3	24.4589	-0.178431	0.130854	-1.3636	0.172695	0.777074	CD8+ T cell (GZMB)	Prodromal_iPD
XPO5	5.29308	-0.068153	0.199381	-0.341824	0.732483	0.966919	CD8+ T cell (GZMB)	Prodromal_iPD
POLH	5.03944	-0.0130044	0.220746	-0.0589111	0.953023	0.994759	CD8+ T cell (GZMB)	Prodromal_iPD
GTPBP2	4.35781	0.190012	0.241375	0.787207	0.431161	0.881243	CD8+ T cell (GZMB)	Prodromal_iPD
MAD2L1BP	6.75215	0.393083	0.226723	1.73376	0.0829609	0.682978	CD8+ T cell (GZMB)	Prodromal_iPD
MRPS18A	11.361	-0.383701	0.174106	-2.20383	0.0275364	0.586315	CD8+ T cell (GZMB)	Prodromal_iPD
MRPL14	24.4622	0.00252758	0.142374	0.0177531	0.985836	0.999468	CD8+ T cell (GZMB)	Prodromal_iPD
HSP90AB1	258.69	0.0631683	0.0945224	0.668289	0.503949	0.908494	CD8+ T cell (GZMB)	Prodromal_iPD
SLC35B2	15.3364	-0.0436634	0.143528	-0.304216	0.760963	0.971111	CD8+ T cell (GZMB)	Prodromal_iPD
NFKBIE	4.86779	-0.10629	0.245046	-0.433754	0.664467	0.951885	CD8+ T cell (GZMB)	Prodromal_iPD
CDC5L	25.3394	0.0837951	0.114173	0.733932	0.46299	0.890227	CD8+ T cell (GZMB)	Prodromal_iPD
SUPT3H	23.3342	0.132124	0.121437	1.08801	0.276593	0.834768	CD8+ T cell (GZMB)	Prodromal_iPD
RUNX2	10.0584	0.0223392	0.386917	0.0577364	0.953959	0.995032	CD8+ T cell (GZMB)	Prodromal_iPD
ENPP4	16.4052	-0.0964485	0.145683	-0.662042	0.507944	0.908494	CD8+ T cell (GZMB)	Prodromal_iPD
ENPP5	4.72637	-0.111228	0.279879	-0.397416	0.691061	0.957605	CD8+ T cell (GZMB)	Prodromal_iPD
RCAN2	3.01285	-0.926309	0.453263	-2.04365	0.0409883	0.607993	CD8+ T cell (GZMB)	Prodromal_iPD
CD2AP	19.854	-0.0692562	0.113535	-0.609997	0.541864	0.920579	CD8+ T cell (GZMB)	Prodromal_iPD
MCM3	15.8926	-0.440935	0.205665	-2.14394	0.0320373	0.597902	CD8+ T cell (GZMB)	Prodromal_iPD
TMEM14A	10.7343	-0.0144888	0.201985	-0.071732	0.942815	0.994385	CD8+ T cell (GZMB)	Prodromal_iPD
ICK	6.10633	0.0418994	0.222331	0.188455	0.85052	0.985383	CD8+ T cell (GZMB)	Prodromal_iPD
FBXO9	28.6536	0.126169	0.0967272	1.30438	0.192106	0.78649	CD8+ T cell (GZMB)	Prodromal_iPD
ELOVL5	37.0883	-0.230398	0.0955829	-2.41046	0.0159325	0.539841	CD8+ T cell (GZMB)	Prodromal_iPD
GCLC	9.89865	0.239954	0.167469	1.43282	0.151908	0.764305	CD8+ T cell (GZMB)	Prodromal_iPD
KIAA1586	7.74963	-0.278625	0.181939	-1.53142	0.125665	0.73402	CD8+ T cell (GZMB)	Prodromal_iPD
ZNF451	24.6406	0.129622	0.130538	0.992985	0.320717	0.855662	CD8+ T cell (GZMB)	Prodromal_iPD
PRIM2	14.2705	-0.116556	0.16007	-0.728159	0.466516	0.890971	CD8+ T cell (GZMB)	Prodromal_iPD
AL135905.2	22.4084	-0.0170321	0.163831	-0.103962	0.9172	0.990132	CD8+ T cell (GZMB)	Prodromal_iPD
PHF3	57.7738	-0.148112	0.0968733	-1.52893	0.126283	0.734115	CD8+ T cell (GZMB)	Prodromal_iPD
LMBRD1	39.5323	-0.0455743	0.0965524	-0.472016	0.636915	0.946268	CD8+ T cell (GZMB)	Prodromal_iPD
FAM135A	5.07699	0.177242	0.252137	0.702959	0.482081	0.89911	CD8+ T cell (GZMB)	Prodromal_iPD
SDHAF4	3.48236	-0.283779	0.282212	-1.00555	0.314631	0.851358	CD8+ T cell (GZMB)	Prodromal_iPD
SMAP1	49.3961	0.0407426	0.0936077	0.435249	0.663382	0.951544	CD8+ T cell (GZMB)	Prodromal_iPD
OGFRL1	13.0074	0.0294948	0.15053	0.19594	0.844657	0.984741	CD8+ T cell (GZMB)	Prodromal_iPD
KCNQ5	13.3296	-0.261664	0.244012	-1.07234	0.283567	0.839669	CD8+ T cell (GZMB)	Prodromal_iPD
OOEP	35.3162	0.403821	0.238517	1.69304	0.090447	0.684611	CD8+ T cell (GZMB)	Prodromal_iPD
CGAS	9.33462	0.203967	0.198648	1.02677	0.304528	0.847813	CD8+ T cell (GZMB)	Prodromal_iPD
MTO1	10.9533	0.111794	0.160218	0.697759	0.485328	0.900093	CD8+ T cell (GZMB)	Prodromal_iPD
EEF1A1	5710.43	0.112225	0.0758155	1.48023	0.138811	0.74633	CD8+ T cell (GZMB)	Prodromal_iPD
SLC17A5	12.3663	0.030102	0.160253	0.187841	0.851002	0.985471	CD8+ T cell (GZMB)	Prodromal_iPD
COX7A2	124.71	0.219072	0.13251	1.65324	0.0982816	0.697666	CD8+ T cell (GZMB)	Prodromal_iPD
TMEM30A	27.5366	-0.0418083	0.108762	-0.384402	0.70068	0.959707	CD8+ T cell (GZMB)	Prodromal_iPD
SENP6	55.1412	-0.0595113	0.0913837	-0.651224	0.514902	0.911486	CD8+ T cell (GZMB)	Prodromal_iPD
MYO6	18.3626	-0.177073	0.170476	-1.03869	0.298947	0.84743	CD8+ T cell (GZMB)	Prodromal_iPD
IRAK1BP1	4.04519	-0.0249961	0.263577	-0.0948341	0.924447	0.990599	CD8+ T cell (GZMB)	Prodromal_iPD
PHIP	51.1634	0.0540283	0.0999479	0.540564	0.588808	0.932076	CD8+ T cell (GZMB)	Prodromal_iPD
HMGN3	80.4741	0.0857038	0.106714	0.803118	0.421906	0.877609	CD8+ T cell (GZMB)	Prodromal_iPD
BCKDHB	13.0201	-0.296281	0.148047	-2.00127	0.0453636	0.618562	CD8+ T cell (GZMB)	Prodromal_iPD
TENT5A	10.1771	0.0495574	0.206036	0.240528	0.809921	0.981573	CD8+ T cell (GZMB)	Prodromal_iPD
IBTK	19.9485	0.201086	0.133694	1.50408	0.132561	0.741777	CD8+ T cell (GZMB)	Prodromal_iPD
UBE3D	5.24662	-0.136595	0.219964	-0.620987	0.534608	0.917609	CD8+ T cell (GZMB)	Prodromal_iPD
DOP1A	10.9465	0.0262274	0.180612	0.145214	0.884542	0.988238	CD8+ T cell (GZMB)	Prodromal_iPD
PGM3	3.8284	0.0204845	0.260775	0.0785524	0.937389	0.993186	CD8+ T cell (GZMB)	Prodromal_iPD
CYB5R4	20.7254	0.0103252	0.123572	0.0835559	0.93341	0.993113	CD8+ T cell (GZMB)	Prodromal_iPD
CEP162	6.09031	-0.0940613	0.217771	-0.431927	0.665794	0.952137	CD8+ T cell (GZMB)	Prodromal_iPD
NT5E	2.34835	-0.153783	0.568875	-0.270328	0.786908	0.976632	CD8+ T cell (GZMB)	Prodromal_iPD
SNX14	24.3803	-0.113339	0.135872	-0.83416	0.404191	0.869492	CD8+ T cell (GZMB)	Prodromal_iPD
SYNCRIP	33.0814	-0.185023	0.083552	-2.21446	0.0267969	0.586315	CD8+ T cell (GZMB)	Prodromal_iPD
ZNF292	57.7385	-0.0555093	0.117901	-0.470814	0.637774	0.946444	CD8+ T cell (GZMB)	Prodromal_iPD
SMIM8	5.48978	-0.334559	0.207968	-1.6087	0.107681	0.70885	CD8+ T cell (GZMB)	Prodromal_iPD
SLC35A1	12.6682	0.0941678	0.164385	0.57285	0.566746	0.926911	CD8+ T cell (GZMB)	Prodromal_iPD
RARS2	18.3212	0.108273	0.114043	0.949406	0.342414	0.858152	CD8+ T cell (GZMB)	Prodromal_iPD
ORC3	9.78107	0.0589858	0.15766	0.374132	0.708306	0.962745	CD8+ T cell (GZMB)	Prodromal_iPD
AKIRIN2	40.3623	0.180844	0.126456	1.43009	0.152691	0.764305	CD8+ T cell (GZMB)	Prodromal_iPD
RNGTT	24.1116	-0.00527504	0.106753	-0.0494134	0.96059	0.995599	CD8+ T cell (GZMB)	Prodromal_iPD
PNRC1	510.456	0.210366	0.0990515	2.1238	0.0336865	0.598862	CD8+ T cell (GZMB)	Prodromal_iPD
PM20D2	4.31683	-0.153951	0.246389	-0.624832	0.532081	0.917609	CD8+ T cell (GZMB)	Prodromal_iPD
UBE2J1	33.695	0.209896	0.128009	1.6397	0.101068	0.700241	CD8+ T cell (GZMB)	Prodromal_iPD
LYRM2	19.7661	-0.00545079	0.119997	-0.0454244	0.963769	0.995599	CD8+ T cell (GZMB)	Prodromal_iPD
MDN1	15.2144	0.0552174	0.151435	0.364629	0.715388	0.96438	CD8+ T cell (GZMB)	Prodromal_iPD
CASP8AP2	14.1679	-0.287863	0.159231	-1.80784	0.0706316	0.678903	CD8+ T cell (GZMB)	Prodromal_iPD
BACH2	11.4141	0.183634	0.269274	0.68196	0.495264	0.904344	CD8+ T cell (GZMB)	Prodromal_iPD
MAP3K7	13.6838	-0.0362346	0.135175	-0.268057	0.788656	0.976632	CD8+ T cell (GZMB)	Prodromal_iPD
MANEA	4.16559	-0.494169	0.259489	-1.90439	0.0568594	0.64992	CD8+ T cell (GZMB)	Prodromal_iPD
UFL1	29.2956	0.166599	0.107505	1.54968	0.121218	0.731154	CD8+ T cell (GZMB)	Prodromal_iPD
NDUFAF4	16.8575	0.089357	0.155413	0.574965	0.565315	0.926911	CD8+ T cell (GZMB)	Prodromal_iPD
MMS22L	5.19379	-0.236625	0.22842	-1.03592	0.30024	0.84743	CD8+ T cell (GZMB)	Prodromal_iPD
FBXL4	9.23283	0.0773046	0.169385	0.456384	0.648114	0.94833	CD8+ T cell (GZMB)	Prodromal_iPD
PNISR	115.541	0.0679989	0.0759316	0.895529	0.370504	0.865111	CD8+ T cell (GZMB)	Prodromal_iPD
USP45	5.3571	0.1548	0.199942	0.774226	0.438797	0.882646	CD8+ T cell (GZMB)	Prodromal_iPD
TSTD3	6.12984	0.162304	0.191948	0.845562	0.397797	0.868717	CD8+ T cell (GZMB)	Prodromal_iPD
CCNC	24.691	0.0728454	0.107042	0.680532	0.496168	0.904344	CD8+ T cell (GZMB)	Prodromal_iPD
ASCC3	32.6033	-0.110941	0.110927	-1.00013	0.317247	0.85231	CD8+ T cell (GZMB)	Prodromal_iPD
HACE1	5.35749	-0.147258	0.206906	-0.711716	0.476641	0.896111	CD8+ T cell (GZMB)	Prodromal_iPD
PREP	18.8486	-0.17992	0.124467	-1.44553	0.14831	0.763222	CD8+ T cell (GZMB)	Prodromal_iPD
PRDM1	83.6391	0.0696793	0.158204	0.440439	0.659619	0.950461	CD8+ T cell (GZMB)	Prodromal_iPD
ATG5	33.927	0.0385768	0.0894737	0.431152	0.666358	0.952297	CD8+ T cell (GZMB)	Prodromal_iPD
CRYBG1	36.2282	-0.0561555	0.136059	-0.41273	0.679804	0.955453	CD8+ T cell (GZMB)	Prodromal_iPD
QRSL1	5.60348	-0.245275	0.22405	-1.09473	0.273634	0.833353	CD8+ T cell (GZMB)	Prodromal_iPD
PDSS2	13.8704	-0.104532	0.173095	-0.603903	0.545908	0.921811	CD8+ T cell (GZMB)	Prodromal_iPD
SCML4	53.1335	-0.00703671	0.121039	-0.0581358	0.95364	0.995032	CD8+ T cell (GZMB)	Prodromal_iPD
SEC63	32.4542	0.00215153	0.10531	0.0204304	0.9837	0.999425	CD8+ T cell (GZMB)	Prodromal_iPD
OSTM1	19.9989	-0.157813	0.121195	-1.30214	0.192869	0.787303	CD8+ T cell (GZMB)	Prodromal_iPD
SNX3	66.9381	0.141349	0.0810881	1.74316	0.0813065	0.680157	CD8+ T cell (GZMB)	Prodromal_iPD
AFG1L	3.29804	0.238743	0.286507	0.833289	0.404682	0.869492	CD8+ T cell (GZMB)	Prodromal_iPD
FOXO3	18.7697	0.0444573	0.143508	0.309791	0.75672	0.971111	CD8+ T cell (GZMB)	Prodromal_iPD
ARMC2	6.959	-0.00768625	0.206585	-0.0372063	0.970321	0.996037	CD8+ T cell (GZMB)	Prodromal_iPD
SESN1	16.3113	0.164386	0.16993	0.967372	0.333358	0.855662	CD8+ T cell (GZMB)	Prodromal_iPD
CD164	70.2148	-0.181293	0.0911848	-1.98819	0.0467907	0.623699	CD8+ T cell (GZMB)	Prodromal_iPD
SMPD2	4.51159	-0.136831	0.213853	-0.639838	0.522278	0.91184	CD8+ T cell (GZMB)	Prodromal_iPD
MICAL1	11.983	0.0605763	0.174839	0.34647	0.72899	0.966919	CD8+ T cell (GZMB)	Prodromal_iPD
ZBTB24	12.7402	0.0571921	0.147514	0.387707	0.698233	0.959022	CD8+ T cell (GZMB)	Prodromal_iPD
AK9	7.70406	0.0126636	0.181464	0.0697855	0.944364	0.994385	CD8+ T cell (GZMB)	Prodromal_iPD
FIG4	7.89074	0.158146	0.172385	0.917398	0.358934	0.860736	CD8+ T cell (GZMB)	Prodromal_iPD
CDC40	35.5625	0.165658	0.118204	1.40147	0.161074	0.76871	CD8+ T cell (GZMB)	Prodromal_iPD
CDK19	10.0653	-0.157062	0.175599	-0.894436	0.371088	0.865111	CD8+ T cell (GZMB)	Prodromal_iPD
AMD1	29.227	0.104705	0.14782	0.708323	0.478745	0.897291	CD8+ T cell (GZMB)	Prodromal_iPD
GTF3C6	32.1931	0.0904009	0.12365	0.731103	0.464716	0.890807	CD8+ T cell (GZMB)	Prodromal_iPD
MFSD4B	5.82287	-0.384072	0.234196	-1.63996	0.101013	0.700241	CD8+ T cell (GZMB)	Prodromal_iPD
REV3L	25.6887	-0.0105925	0.124867	-0.0848303	0.932396	0.993095	CD8+ T cell (GZMB)	Prodromal_iPD
TRAF3IP2	2.61805	-0.252033	0.383202	-0.657701	0.51073	0.909591	CD8+ T cell (GZMB)	Prodromal_iPD
FYN	265.355	-0.112989	0.080914	-1.3964	0.162593	0.770221	CD8+ T cell (GZMB)	Prodromal_iPD
TUBE1	6.55592	-0.379293	0.182545	-2.0778	0.0377275	0.6071	CD8+ T cell (GZMB)	Prodromal_iPD
FAM229B	4.0453	0.0263411	0.314949	0.083636	0.933346	0.993113	CD8+ T cell (GZMB)	Prodromal_iPD
HDAC2	19.5495	-0.094515	0.125994	-0.750155	0.453161	0.887473	CD8+ T cell (GZMB)	Prodromal_iPD
NT5DC1	21.0382	0.0568904	0.120709	0.471301	0.637426	0.946434	CD8+ T cell (GZMB)	Prodromal_iPD
TSPYL4	7.12135	0.187573	0.180677	1.03817	0.29919	0.84743	CD8+ T cell (GZMB)	Prodromal_iPD
DSE	8.06103	-0.00235889	0.225641	-0.0104542	0.991659	0.999874	CD8+ T cell (GZMB)	Prodromal_iPD
TSPYL1	23.324	-0.157199	0.134196	-1.17141	0.241432	0.809514	CD8+ T cell (GZMB)	Prodromal_iPD
CALHM6	6.48831	-0.305355	0.418472	-0.72969	0.46558	0.890807	CD8+ T cell (GZMB)	Prodromal_iPD
RWDD1	80.483	0.284124	0.122332	2.32256	0.0202026	0.554884	CD8+ T cell (GZMB)	Prodromal_iPD
ZUP1	5.8697	0.354485	0.186713	1.89856	0.0576221	0.64992	CD8+ T cell (GZMB)	Prodromal_iPD
KPNA5	19.2642	0.283416	0.14161	2.00138	0.0453517	0.618562	CD8+ T cell (GZMB)	Prodromal_iPD
GOPC	18.5951	-0.105887	0.123263	-0.859035	0.390321	0.86839	CD8+ T cell (GZMB)	Prodromal_iPD
NUS1	17.2942	0.00858127	0.136125	0.0630398	0.949735	0.994385	CD8+ T cell (GZMB)	Prodromal_iPD
SLC35F1	11.1401	0.539804	0.308927	1.74735	0.0805759	0.680157	CD8+ T cell (GZMB)	Prodromal_iPD
CEP85L	36.3392	-0.0610304	0.113011	-0.54004	0.589169	0.932076	CD8+ T cell (GZMB)	Prodromal_iPD
MCM9	24.3544	-0.0204418	0.132807	-0.153922	0.877672	0.988238	CD8+ T cell (GZMB)	Prodromal_iPD
ASF1A	15.3525	-0.215194	0.171106	-1.25767	0.208513	0.794327	CD8+ T cell (GZMB)	Prodromal_iPD
MAN1A1	27.9548	-0.00704043	0.114883	-0.0612835	0.951133	0.994385	CD8+ T cell (GZMB)	Prodromal_iPD
TBC1D32	9.08333	0.0302981	0.200413	0.151179	0.879835	0.988238	CD8+ T cell (GZMB)	Prodromal_iPD
HSF2	7.77323	0.00814668	0.196571	0.041444	0.966942	0.995707	CD8+ T cell (GZMB)	Prodromal_iPD
SERINC1	64.0548	-0.0153593	0.0915557	-0.167759	0.866773	0.987798	CD8+ T cell (GZMB)	Prodromal_iPD
HDDC2	40.8199	-0.171201	0.130537	-1.31151	0.189686	0.78649	CD8+ T cell (GZMB)	Prodromal_iPD
NCOA7	33.3156	0.0593289	0.117955	0.502977	0.61498	0.941244	CD8+ T cell (GZMB)	Prodromal_iPD
HINT3	6.44525	-0.0230297	0.215312	-0.10696	0.914821	0.989961	CD8+ T cell (GZMB)	Prodromal_iPD
TRMT11	9.84561	-0.0256234	0.160676	-0.159473	0.873296	0.988238	CD8+ T cell (GZMB)	Prodromal_iPD
RNF146	8.69411	0.0488998	0.194703	0.25115	0.801698	0.978696	CD8+ T cell (GZMB)	Prodromal_iPD
ECHDC1	20.5326	-0.260562	0.125626	-2.0741	0.03807	0.607243	CD8+ T cell (GZMB)	Prodromal_iPD
THEMIS	82.671	0.227677	0.254886	0.893248	0.371724	0.865111	CD8+ T cell (GZMB)	Prodromal_iPD
ARHGAP18	11.149	-0.45247	0.201681	-2.2435	0.0248649	0.580217	CD8+ T cell (GZMB)	Prodromal_iPD
L3MBTL3	13.9752	-0.00585764	0.16259	-0.0360271	0.971261	0.996623	CD8+ T cell (GZMB)	Prodromal_iPD
SAMD3	119.172	-0.138106	0.101297	-1.36337	0.172766	0.777074	CD8+ T cell (GZMB)	Prodromal_iPD
AKAP7	11.1703	0.00916254	0.198593	0.0461374	0.963201	0.995599	CD8+ T cell (GZMB)	Prodromal_iPD
MED23	21.5323	0.0411559	0.138031	0.298165	0.765577	0.971111	CD8+ T cell (GZMB)	Prodromal_iPD
STX7	13.5011	0.0343754	0.160576	0.214075	0.830489	0.982966	CD8+ T cell (GZMB)	Prodromal_iPD
VNN2	9.1347	-0.417741	0.18237	-2.29062	0.0219853	0.570216	CD8+ T cell (GZMB)	Prodromal_iPD
TBPL1	26.2853	0.20899	0.110777	1.88659	0.059216	0.650496	CD8+ T cell (GZMB)	Prodromal_iPD
HBS1L	20.5344	0.0250808	0.1271	0.197331	0.843568	0.984741	CD8+ T cell (GZMB)	Prodromal_iPD
AHI1	11.2824	-0.37979	0.248091	-1.53085	0.125806	0.73402	CD8+ T cell (GZMB)	Prodromal_iPD
BCLAF1	85.9451	0.0377078	0.119746	0.314899	0.752838	0.970436	CD8+ T cell (GZMB)	Prodromal_iPD
MAP3K5	32.8345	-0.115592	0.147257	-0.784969	0.432472	0.881247	CD8+ T cell (GZMB)	Prodromal_iPD
IFNGR1	33.6972	-0.101648	0.165891	-0.612739	0.540049	0.91873	CD8+ T cell (GZMB)	Prodromal_iPD
TNFAIP3	122.024	0.120391	0.25121	0.479244	0.631765	0.943901	CD8+ T cell (GZMB)	Prodromal_iPD
PERP	6.81207	-0.037428	0.293967	-0.12732	0.898687	0.988238	CD8+ T cell (GZMB)	Prodromal_iPD
HEBP2	37.439	0.442761	0.153507	2.8843	0.00392288	0.455817	CD8+ T cell (GZMB)	Prodromal_iPD
CCDC28A	16.5747	0.147749	0.136157	1.08514	0.277861	0.836791	CD8+ T cell (GZMB)	Prodromal_iPD
REPS1	18.7425	0.146771	0.110464	1.32868	0.183953	0.781988	CD8+ T cell (GZMB)	Prodromal_iPD
ABRACL	54.2122	-0.0187697	0.163682	-0.114672	0.908705	0.988238	CD8+ T cell (GZMB)	Prodromal_iPD
HECA	27.732	0.526459	0.157698	3.3384	0.000842629	0.442787	CD8+ T cell (GZMB)	Prodromal_iPD
CITED2	57.2188	-0.169288	0.121096	-1.39796	0.162124	0.770221	CD8+ T cell (GZMB)	Prodromal_iPD
VTA1	18.9865	-0.158604	0.114986	-1.37933	0.167792	0.771534	CD8+ T cell (GZMB)	Prodromal_iPD
HIVEP2	22.7224	-0.496839	0.175138	-2.83684	0.0045562	0.465597	CD8+ T cell (GZMB)	Prodromal_iPD
AIG1	6.04248	0.0119447	0.225158	0.0530501	0.957692	0.99541	CD8+ T cell (GZMB)	Prodromal_iPD
ADAT2	5.21133	0.359628	0.201339	1.78618	0.0740698	0.678903	CD8+ T cell (GZMB)	Prodromal_iPD
PEX3	10.7797	0.0310051	0.16348	0.189657	0.849578	0.985242	CD8+ T cell (GZMB)	Prodromal_iPD
FUCA2	6.32389	0.0241256	0.227453	0.106068	0.915528	0.990109	CD8+ T cell (GZMB)	Prodromal_iPD
PHACTR2	49.559	-0.257054	0.207567	-1.23842	0.215561	0.794327	CD8+ T cell (GZMB)	Prodromal_iPD
LTV1	11.1019	-0.127616	0.157151	-0.81206	0.416757	0.87561	CD8+ T cell (GZMB)	Prodromal_iPD
SF3B5	82.4516	0.329794	0.11329	2.91107	0.00360197	0.455817	CD8+ T cell (GZMB)	Prodromal_iPD
STX11	11.1693	0.113276	0.171641	0.659959	0.50928	0.908494	CD8+ T cell (GZMB)	Prodromal_iPD
UTRN	142.913	-0.0606531	0.0808304	-0.750375	0.453029	0.887473	CD8+ T cell (GZMB)	Prodromal_iPD
SHPRH	19.56	-0.0996148	0.124397	-0.80078	0.423259	0.87787	CD8+ T cell (GZMB)	Prodromal_iPD
STXBP5	18.1585	-0.157936	0.151988	-1.03914	0.29874	0.84743	CD8+ T cell (GZMB)	Prodromal_iPD
UST	11.7412	-0.0699966	0.239714	-0.292	0.770287	0.971851	CD8+ T cell (GZMB)	Prodromal_iPD
TAB2	25.5998	-0.0840035	0.124817	-0.673011	0.50094	0.907211	CD8+ T cell (GZMB)	Prodromal_iPD
PPIL4	24.9144	0.0736639	0.109507	0.672685	0.501148	0.907211	CD8+ T cell (GZMB)	Prodromal_iPD
GINM1	17.5466	0.185498	0.130143	1.42534	0.15406	0.764305	CD8+ T cell (GZMB)	Prodromal_iPD
KATNA1	13.2696	0.0265395	0.147983	0.179342	0.857669	0.985837	CD8+ T cell (GZMB)	Prodromal_iPD
LATS1	28.4553	0.11678	0.129242	0.90358	0.366218	0.862551	CD8+ T cell (GZMB)	Prodromal_iPD
NUP43	4.16141	0.17831	0.270191	0.659941	0.509291	0.908494	CD8+ T cell (GZMB)	Prodromal_iPD
PCMT1	34.3757	0.0392827	0.132944	0.295482	0.767626	0.971111	CD8+ T cell (GZMB)	Prodromal_iPD
ZBTB2	12.0858	0.0201244	0.17117	0.11757	0.906408	0.988238	CD8+ T cell (GZMB)	Prodromal_iPD
RMND1	5.42698	-0.195535	0.243562	-0.802815	0.422082	0.877609	CD8+ T cell (GZMB)	Prodromal_iPD
ARMT1	6.69272	-0.240347	0.215108	-1.11733	0.263852	0.826828	CD8+ T cell (GZMB)	Prodromal_iPD
SYNE1	180.009	-0.0348132	0.0912163	-0.381656	0.702717	0.960923	CD8+ T cell (GZMB)	Prodromal_iPD
MTRF1L	8.34118	0.263428	0.208627	1.26267	0.206706	0.794327	CD8+ T cell (GZMB)	Prodromal_iPD
IPCEF1	16.1721	-0.275452	0.13228	-2.08234	0.0373118	0.6071	CD8+ T cell (GZMB)	Prodromal_iPD
SCAF8	24.7307	-0.0263709	0.119971	-0.21981	0.826019	0.982966	CD8+ T cell (GZMB)	Prodromal_iPD
TIAM2	3.72933	-0.309943	0.30425	-1.01871	0.30834	0.849942	CD8+ T cell (GZMB)	Prodromal_iPD
TFB1M	10.9641	-0.160372	0.173459	-0.924553	0.355198	0.860736	CD8+ T cell (GZMB)	Prodromal_iPD
ARID1B	56.2863	0.081869	0.119886	0.682891	0.494676	0.904344	CD8+ T cell (GZMB)	Prodromal_iPD
TMEM242	14.8595	0.14352	0.125297	1.14544	0.252028	0.814263	CD8+ T cell (GZMB)	Prodromal_iPD
ZDHHC14	5.2805	-0.308534	0.197861	-1.55935	0.118914	0.728165	CD8+ T cell (GZMB)	Prodromal_iPD
SNX9	8.11692	-0.379498	0.317964	-1.19352	0.232665	0.804505	CD8+ T cell (GZMB)	Prodromal_iPD
SYNJ2	4.08373	0.234708	0.315552	0.743802	0.456996	0.889538	CD8+ T cell (GZMB)	Prodromal_iPD
GTF2H5	15.109	0.022003	0.226615	0.0970939	0.922652	0.990178	CD8+ T cell (GZMB)	Prodromal_iPD
TULP4	15.6229	-0.114625	0.146303	-0.783479	0.433346	0.881664	CD8+ T cell (GZMB)	Prodromal_iPD
TMEM181	35.0892	0.0947399	0.137207	0.690491	0.489886	0.901302	CD8+ T cell (GZMB)	Prodromal_iPD
DYNLT1	88.9945	0.312741	0.148536	2.10549	0.0352487	0.6071	CD8+ T cell (GZMB)	Prodromal_iPD
SYTL3	166.61	0.325105	0.145135	2.24001	0.0250902	0.580217	CD8+ T cell (GZMB)	Prodromal_iPD
EZR	166.762	0.0440072	0.11253	0.391072	0.695744	0.958305	CD8+ T cell (GZMB)	Prodromal_iPD
TAGAP	101.447	-0.0839555	0.126784	-0.662194	0.507847	0.908494	CD8+ T cell (GZMB)	Prodromal_iPD
SOD2	33.007	0.163827	0.117158	1.39834	0.162011	0.770221	CD8+ T cell (GZMB)	Prodromal_iPD
WTAP	70.7814	0.0775024	0.0872822	0.887952	0.374566	0.865111	CD8+ T cell (GZMB)	Prodromal_iPD
ACAT2	12.282	0.0679565	0.172042	0.395	0.692843	0.957841	CD8+ T cell (GZMB)	Prodromal_iPD
TCP1	29.3545	0.0042114	0.0924481	0.0455543	0.963666	0.995599	CD8+ T cell (GZMB)	Prodromal_iPD
MRPL18	18.3417	-0.389758	0.140144	-2.78113	0.005417	0.497534	CD8+ T cell (GZMB)	Prodromal_iPD
MAP3K4	16.7255	-0.164021	0.128867	-1.2728	0.203091	0.794327	CD8+ T cell (GZMB)	Prodromal_iPD
AGPAT4	28.1763	0.0208447	0.142888	0.145881	0.884015	0.988238	CD8+ T cell (GZMB)	Prodromal_iPD
PRKN	7.7046	0.2397	0.2948	0.813094	0.416164	0.87561	CD8+ T cell (GZMB)	Prodromal_iPD
QKI	35.2117	0.104103	0.119583	0.870555	0.383997	0.866011	CD8+ T cell (GZMB)	Prodromal_iPD
SFT2D1	25.2506	-0.021389	0.114078	-0.187494	0.851273	0.985471	CD8+ T cell (GZMB)	Prodromal_iPD
MPC1	26.0564	0.0154468	0.11126	0.138836	0.88958	0.988238	CD8+ T cell (GZMB)	Prodromal_iPD
RNASET2	48.8827	0.0787368	0.127435	0.617859	0.536668	0.917609	CD8+ T cell (GZMB)	Prodromal_iPD
FGFR1OP	7.3619	0.0616123	0.183884	0.335061	0.737579	0.967117	CD8+ T cell (GZMB)	Prodromal_iPD
AFDN	8.40101	-0.165697	0.286782	-0.577781	0.563412	0.926032	CD8+ T cell (GZMB)	Prodromal_iPD
PHF10	13.6443	-0.118484	0.144793	-0.818298	0.413187	0.875268	CD8+ T cell (GZMB)	Prodromal_iPD
ERMARD	6.54912	0.0763064	0.217964	0.350087	0.726273	0.966919	CD8+ T cell (GZMB)	Prodromal_iPD
FAM120B	29.5567	-0.105519	0.106018	-0.995299	0.319591	0.855662	CD8+ T cell (GZMB)	Prodromal_iPD
PSMB1	98.1668	0.0907735	0.0788991	1.1505	0.249937	0.814263	CD8+ T cell (GZMB)	Prodromal_iPD
TBP	14.0339	0.167411	0.125493	1.33403	0.182195	0.779246	CD8+ T cell (GZMB)	Prodromal_iPD
PDCD2	37.4165	0.0416724	0.0908349	0.45877	0.646399	0.94833	CD8+ T cell (GZMB)	Prodromal_iPD
PRKAR1B	5.22349	0.02559	0.218354	0.117195	0.906705	0.988238	CD8+ T cell (GZMB)	Prodromal_iPD
SUN1	6.97834	0.102861	0.196117	0.524488	0.599939	0.935891	CD8+ T cell (GZMB)	Prodromal_iPD
GET4	14.0239	-0.0633359	0.178872	-0.354085	0.723275	0.96683	CD8+ T cell (GZMB)	Prodromal_iPD
ADAP1	18.0693	0.0922982	0.13337	0.692046	0.488908	0.901125	CD8+ T cell (GZMB)	Prodromal_iPD
COX19	17.4431	-0.0512483	0.14592	-0.351208	0.725432	0.96685	CD8+ T cell (GZMB)	Prodromal_iPD
ZFAND2A	19.4732	0.427531	0.18879	2.26459	0.0235381	0.570216	CD8+ T cell (GZMB)	Prodromal_iPD
INTS1	11.4681	0.191334	0.148881	1.28515	0.198742	0.792307	CD8+ T cell (GZMB)	Prodromal_iPD
PSMG3	12.8058	0.168213	0.149934	1.12191	0.261902	0.824951	CD8+ T cell (GZMB)	Prodromal_iPD
MAD1L1	41.94	-0.112795	0.137959	-0.817594	0.413589	0.875268	CD8+ T cell (GZMB)	Prodromal_iPD
MRM2	5.73578	0.0138292	0.214122	0.0645854	0.948504	0.994385	CD8+ T cell (GZMB)	Prodromal_iPD
NUDT1	18.2219	0.316024	0.151879	2.08076	0.0374554	0.6071	CD8+ T cell (GZMB)	Prodromal_iPD
EIF3B	29.2314	0.0481263	0.113718	0.423207	0.672144	0.954047	CD8+ T cell (GZMB)	Prodromal_iPD
CHST12	53.9917	-0.127428	0.110065	-1.15775	0.246965	0.811511	CD8+ T cell (GZMB)	Prodromal_iPD
LFNG	16.757	-0.271671	0.179556	-1.51302	0.130275	0.738004	CD8+ T cell (GZMB)	Prodromal_iPD
BRAT1	10.7467	-0.386398	0.168725	-2.29011	0.0220151	0.570216	CD8+ T cell (GZMB)	Prodromal_iPD
GNA12	5.81363	-0.250644	0.222595	-1.12601	0.260163	0.82195	CD8+ T cell (GZMB)	Prodromal_iPD
CARD11	47.2327	-0.0284968	0.117508	-0.24251	0.808385	0.981314	CD8+ T cell (GZMB)	Prodromal_iPD
FOXK1	15.2628	0.00998226	0.138223	0.0722183	0.942428	0.994385	CD8+ T cell (GZMB)	Prodromal_iPD
AP5Z1	17.7002	0.193218	0.119948	1.61085	0.107212	0.708449	CD8+ T cell (GZMB)	Prodromal_iPD
RBAK	4.63511	-0.175303	0.216917	-0.808156	0.419001	0.876475	CD8+ T cell (GZMB)	Prodromal_iPD
WIPI2	25.6998	0.196496	0.111845	1.75686	0.0789409	0.680157	CD8+ T cell (GZMB)	Prodromal_iPD
TNRC18	13.269	-0.0767104	0.153283	-0.500448	0.61676	0.941744	CD8+ T cell (GZMB)	Prodromal_iPD
ACTB	3753.08	-0.112871	0.0930501	-1.21302	0.225123	0.799979	CD8+ T cell (GZMB)	Prodromal_iPD
RNF216	35.144	-0.0419721	0.112655	-0.372573	0.709466	0.962745	CD8+ T cell (GZMB)	Prodromal_iPD
CCZ1	4.85458	0.533746	0.247839	2.1536	0.0312717	0.597902	CD8+ T cell (GZMB)	Prodromal_iPD
PMS2	7.87083	-0.184171	0.175125	-1.05165	0.29296	0.843684	CD8+ T cell (GZMB)	Prodromal_iPD
AIMP2	7.7497	-0.200706	0.216898	-0.92535	0.354784	0.860736	CD8+ T cell (GZMB)	Prodromal_iPD
EIF2AK1	38.9322	0.0647018	0.100909	0.641186	0.521402	0.911685	CD8+ T cell (GZMB)	Prodromal_iPD
USP42	14.0262	0.0523089	0.17887	0.292442	0.769949	0.971851	CD8+ T cell (GZMB)	Prodromal_iPD
CYTH3	6.17307	-0.203002	0.317535	-0.639306	0.522624	0.91184	CD8+ T cell (GZMB)	Prodromal_iPD
RAC1	94.2298	0.061448	0.0899952	0.682792	0.494738	0.904344	CD8+ T cell (GZMB)	Prodromal_iPD
KDELR2	36.6234	0.129963	0.111478	1.16581	0.24369	0.811489	CD8+ T cell (GZMB)	Prodromal_iPD
ZDHHC4	7.78522	0.274768	0.181189	1.51647	0.129401	0.735884	CD8+ T cell (GZMB)	Prodromal_iPD
ZNF853	4.1275	-0.0853998	0.324284	-0.263349	0.792282	0.976632	CD8+ T cell (GZMB)	Prodromal_iPD
ZNF316	7.64935	-0.191632	0.186347	-1.02836	0.30378	0.84743	CD8+ T cell (GZMB)	Prodromal_iPD
ZNF12	12.5013	0.0713228	0.15103	0.472242	0.636754	0.946268	CD8+ T cell (GZMB)	Prodromal_iPD
CCZ1B	4.99603	0.575968	0.259867	2.21639	0.0266646	0.586315	CD8+ T cell (GZMB)	Prodromal_iPD
C1GALT1	30.4386	-0.101107	0.110228	-0.917252	0.359011	0.860736	CD8+ T cell (GZMB)	Prodromal_iPD
MIOS	9.55516	-0.275628	0.164372	-1.67685	0.0935717	0.690443	CD8+ T cell (GZMB)	Prodromal_iPD
UMAD1	20.853	-0.204229	0.13318	-1.53348	0.125157	0.732723	CD8+ T cell (GZMB)	Prodromal_iPD
GLCCI1	42.6807	-0.0328949	0.138224	-0.237982	0.811895	0.982261	CD8+ T cell (GZMB)	Prodromal_iPD
NDUFA4	152.198	0.281017	0.117031	2.40122	0.0163407	0.539841	CD8+ T cell (GZMB)	Prodromal_iPD
PHF14	27.2255	-0.113534	0.110173	-1.03051	0.302769	0.84743	CD8+ T cell (GZMB)	Prodromal_iPD
TMEM106B	15.5004	-0.14313	0.141991	-1.00802	0.313445	0.851114	CD8+ T cell (GZMB)	Prodromal_iPD
ARL4A	12.8641	-0.435649	0.189809	-2.2952	0.0217218	0.570216	CD8+ T cell (GZMB)	Prodromal_iPD
ANKMY2	7.95039	-0.202055	0.180864	-1.11717	0.263924	0.826828	CD8+ T cell (GZMB)	Prodromal_iPD
BZW2	9.80763	-0.0267222	0.1493	-0.178983	0.857951	0.985837	CD8+ T cell (GZMB)	Prodromal_iPD
AHR	7.54696	-0.00554081	0.202017	-0.0274275	0.978119	0.998152	CD8+ T cell (GZMB)	Prodromal_iPD
SNX13	14.9615	-0.100371	0.140396	-0.714915	0.474661	0.895583	CD8+ T cell (GZMB)	Prodromal_iPD
HDAC9	5.79286	0.525594	0.250397	2.09904	0.0358131	0.6071	CD8+ T cell (GZMB)	Prodromal_iPD
TWISTNB	11.179	0.2253	0.189911	1.18634	0.235486	0.804505	CD8+ T cell (GZMB)	Prodromal_iPD
SP4	21.8063	-0.214171	0.126367	-1.69483	0.0901082	0.684611	CD8+ T cell (GZMB)	Prodromal_iPD
STEAP1B	12.1559	0.247782	0.199008	1.24509	0.2131	0.794327	CD8+ T cell (GZMB)	Prodromal_iPD
TOMM7	347.536	0.207162	0.148923	1.39107	0.164205	0.771534	CD8+ T cell (GZMB)	Prodromal_iPD
FAM126A	10.0264	-0.0830106	0.17115	-0.485016	0.627665	0.943847	CD8+ T cell (GZMB)	Prodromal_iPD
KLHL7	11.5546	-0.0293856	0.153597	-0.191316	0.848278	0.985104	CD8+ T cell (GZMB)	Prodromal_iPD
MALSU1	13.8875	0.0889656	0.142082	0.626159	0.531211	0.916689	CD8+ T cell (GZMB)	Prodromal_iPD
TRA2A	42.9955	0.113961	0.120975	0.942017	0.346184	0.8594	CD8+ T cell (GZMB)	Prodromal_iPD
CCDC126	5.87949	0.0669294	0.212775	0.314554	0.7531	0.970436	CD8+ T cell (GZMB)	Prodromal_iPD
MPP6	16.6089	-0.142253	0.153064	-0.929371	0.352697	0.860736	CD8+ T cell (GZMB)	Prodromal_iPD
OSBPL3	20.0009	-0.0485449	0.140929	-0.344464	0.730497	0.966919	CD8+ T cell (GZMB)	Prodromal_iPD
CYCS	56.6848	0.0613166	0.116451	0.526542	0.598512	0.935468	CD8+ T cell (GZMB)	Prodromal_iPD
HNRNPA2B1	376.481	-0.0971366	0.0632058	-1.53683	0.124335	0.732349	CD8+ T cell (GZMB)	Prodromal_iPD
CBX3	53.9278	0.124477	0.0871945	1.42758	0.153411	0.764305	CD8+ T cell (GZMB)	Prodromal_iPD
SNX10	14.4434	0.181573	0.141299	1.28503	0.198781	0.792307	CD8+ T cell (GZMB)	Prodromal_iPD
SKAP2	22.7062	-0.198991	0.183895	-1.08209	0.279211	0.836791	CD8+ T cell (GZMB)	Prodromal_iPD
HIBADH	14.1052	-0.161621	0.149569	-1.08058	0.279883	0.838076	CD8+ T cell (GZMB)	Prodromal_iPD
TAX1BP1	103.607	0.0257556	0.0888093	0.290009	0.771809	0.972433	CD8+ T cell (GZMB)	Prodromal_iPD
JAZF1	53.6256	-0.0500357	0.112964	-0.442936	0.657812	0.949731	CD8+ T cell (GZMB)	Prodromal_iPD
CHN2	6.96679	-0.308163	0.184522	-1.67007	0.0949064	0.692052	CD8+ T cell (GZMB)	Prodromal_iPD
PLEKHA8	5.93821	0.0260945	0.204263	0.127749	0.898348	0.988238	CD8+ T cell (GZMB)	Prodromal_iPD
MTURN	8.03663	-0.0384641	0.190058	-0.202381	0.839619	0.983481	CD8+ T cell (GZMB)	Prodromal_iPD
ZNRF2	31.6799	0.0377344	0.123891	0.304577	0.760689	0.971111	CD8+ T cell (GZMB)	Prodromal_iPD
NOD1	7.87859	-0.0792141	0.186466	-0.424817	0.67097	0.953675	CD8+ T cell (GZMB)	Prodromal_iPD
GGCT	10.4823	0.0482364	0.180531	0.267192	0.789322	0.976632	CD8+ T cell (GZMB)	Prodromal_iPD
GARS	23.6768	-0.197746	0.126352	-1.56503	0.117575	0.725928	CD8+ T cell (GZMB)	Prodromal_iPD
LSM5	29.6681	0.124871	0.12511	0.998091	0.318235	0.853867	CD8+ T cell (GZMB)	Prodromal_iPD
AVL9	15.9352	0.16882	0.134257	1.25744	0.208594	0.794327	CD8+ T cell (GZMB)	Prodromal_iPD
KBTBD2	24.7284	0.145723	0.165795	0.878935	0.379436	0.865227	CD8+ T cell (GZMB)	Prodromal_iPD
NT5C3A	31.9715	0.246329	0.108668	2.26681	0.0234021	0.570216	CD8+ T cell (GZMB)	Prodromal_iPD
BBS9	21.1505	-0.00960586	0.15105	-0.063594	0.949294	0.994385	CD8+ T cell (GZMB)	Prodromal_iPD
DPY19L1	10.4573	-0.0968918	0.173722	-0.55774	0.577022	0.92887	CD8+ T cell (GZMB)	Prodromal_iPD
HERPUD2	60.7452	0.0635824	0.0903722	0.703561	0.481706	0.898941	CD8+ T cell (GZMB)	Prodromal_iPD
AOAH	213.351	-0.281585	0.227453	-1.23799	0.21572	0.794327	CD8+ T cell (GZMB)	Prodromal_iPD
ELMO1	44.0915	-0.150612	0.128976	-1.16775	0.242907	0.810304	CD8+ T cell (GZMB)	Prodromal_iPD
GPR141	16.4778	-0.031811	0.240849	-0.132079	0.894922	0.988238	CD8+ T cell (GZMB)	Prodromal_iPD
EPDR1	7.69404	0.0685276	0.321254	0.213313	0.831083	0.982966	CD8+ T cell (GZMB)	Prodromal_iPD
STARD3NL	22.5119	-0.177351	0.115855	-1.53081	0.125817	0.73402	CD8+ T cell (GZMB)	Prodromal_iPD
VPS41	20.3823	-0.0241301	0.137217	-0.175854	0.860409	0.985837	CD8+ T cell (GZMB)	Prodromal_iPD
RALA	16.3381	0.137935	0.138914	0.992951	0.320734	0.855662	CD8+ T cell (GZMB)	Prodromal_iPD
CDK13	53.6041	0.0846792	0.0999456	0.847253	0.396854	0.868717	CD8+ T cell (GZMB)	Prodromal_iPD
MPLKIP	16.8363	-0.174095	0.142451	-1.22214	0.221654	0.798692	CD8+ T cell (GZMB)	Prodromal_iPD
PSMA2	60.5408	0.00219497	0.0869438	0.0252458	0.979859	0.998522	CD8+ T cell (GZMB)	Prodromal_iPD
MRPL32	11.582	-0.0646146	0.139667	-0.462632	0.643628	0.94833	CD8+ T cell (GZMB)	Prodromal_iPD
STK17A	108.471	-0.00892889	0.0942392	-0.0947471	0.924516	0.990599	CD8+ T cell (GZMB)	Prodromal_iPD
COA1	25.1211	0.138803	0.111963	1.23972	0.215079	0.794327	CD8+ T cell (GZMB)	Prodromal_iPD
BLVRA	13.9116	-0.058232	0.209855	-0.277487	0.781406	0.975379	CD8+ T cell (GZMB)	Prodromal_iPD
MRPS24	36.5272	0.216911	0.109218	1.98604	0.0470288	0.623699	CD8+ T cell (GZMB)	Prodromal_iPD
URGCP	8.9728	0.05139	0.180012	0.285481	0.775276	0.973429	CD8+ T cell (GZMB)	Prodromal_iPD
UBE2D4	5.35852	0.342984	0.206179	1.66353	0.0962073	0.695179	CD8+ T cell (GZMB)	Prodromal_iPD
DBNL	41.5734	-0.0238585	0.0997844	-0.239101	0.811027	0.982203	CD8+ T cell (GZMB)	Prodromal_iPD
POLM	10.2509	0.30284	0.189323	1.59959	0.109689	0.709608	CD8+ T cell (GZMB)	Prodromal_iPD
POLD2	11.5273	0.123642	0.158498	0.780089	0.435338	0.881664	CD8+ T cell (GZMB)	Prodromal_iPD
YKT6	13.0892	0.0738595	0.133533	0.553117	0.580183	0.929271	CD8+ T cell (GZMB)	Prodromal_iPD
NUDCD3	14.8573	0.0654429	0.135238	0.483909	0.62845	0.943847	CD8+ T cell (GZMB)	Prodromal_iPD
DDX56	12.403	-0.0855703	0.135268	-0.632597	0.526997	0.914539	CD8+ T cell (GZMB)	Prodromal_iPD
TMED4	44.6878	0.0904565	0.102897	0.879101	0.379347	0.865227	CD8+ T cell (GZMB)	Prodromal_iPD
OGDH	35.2595	-0.0166233	0.125477	-0.132481	0.894604	0.988238	CD8+ T cell (GZMB)	Prodromal_iPD
ZMIZ2	11.5055	-0.0185289	0.147952	-0.125236	0.900337	0.988238	CD8+ T cell (GZMB)	Prodromal_iPD
PPIA	582.962	0.0747	0.0857402	0.871237	0.383625	0.866011	CD8+ T cell (GZMB)	Prodromal_iPD
H2AFV	89.4033	0.242474	0.0981445	2.47058	0.0134894	0.525362	CD8+ T cell (GZMB)	Prodromal_iPD
PURB	11.8894	-0.205463	0.162712	-1.26275	0.206681	0.794327	CD8+ T cell (GZMB)	Prodromal_iPD
MYO1G	125.283	-0.0332255	0.0918082	-0.361902	0.717426	0.964794	CD8+ T cell (GZMB)	Prodromal_iPD
CCM2	49.0773	-0.0213731	0.105391	-0.202798	0.839293	0.983481	CD8+ T cell (GZMB)	Prodromal_iPD
TBRG4	12.2015	0.0374615	0.151216	0.247735	0.80434	0.979634	CD8+ T cell (GZMB)	Prodromal_iPD
HUS1	13.6029	0.0199012	0.156126	0.127469	0.898569	0.988238	CD8+ T cell (GZMB)	Prodromal_iPD
UPP1	43.9449	0.0544993	0.111114	0.490481	0.623793	0.942999	CD8+ T cell (GZMB)	Prodromal_iPD
IKZF1	134.295	0.0719145	0.0857013	0.83913	0.401397	0.869334	CD8+ T cell (GZMB)	Prodromal_iPD
SEC61G	71.7119	0.35194	0.110281	3.1913	0.00141634	0.455817	CD8+ T cell (GZMB)	Prodromal_iPD
LANCL2	4.44058	0.0535009	0.243777	0.219467	0.826287	0.982966	CD8+ T cell (GZMB)	Prodromal_iPD
VOPP1	49.4618	0.0161837	0.105608	0.153244	0.878206	0.988238	CD8+ T cell (GZMB)	Prodromal_iPD
NIPSNAP2	17.1279	0.11412	0.136057	0.838768	0.401599	0.869492	CD8+ T cell (GZMB)	Prodromal_iPD
MRPS17	7.19281	0.135108	0.200204	0.674854	0.499769	0.907211	CD8+ T cell (GZMB)	Prodromal_iPD
CCT6A	51.0469	-0.114856	0.0980738	-1.17111	0.241553	0.809514	CD8+ T cell (GZMB)	Prodromal_iPD
SUMF2	31.0177	0.191369	0.0931698	2.05399	0.039977	0.607673	CD8+ T cell (GZMB)	Prodromal_iPD
CHCHD2	240.09	0.135482	0.0991702	1.36616	0.17189	0.776475	CD8+ T cell (GZMB)	Prodromal_iPD
ZNF736	6.34342	0.202693	0.219722	0.922499	0.356268	0.860736	CD8+ T cell (GZMB)	Prodromal_iPD
ZNF680	5.14656	-0.369618	0.218984	-1.68788	0.0914342	0.68666	CD8+ T cell (GZMB)	Prodromal_iPD
ZNF107	19.5968	0.107865	0.114497	0.942082	0.346151	0.8594	CD8+ T cell (GZMB)	Prodromal_iPD
ZNF138	11.3948	-0.0187232	0.152877	-0.122473	0.902525	0.988238	CD8+ T cell (GZMB)	Prodromal_iPD
ZNF273	3.87024	0.0619948	0.241166	0.257062	0.797131	0.977136	CD8+ T cell (GZMB)	Prodromal_iPD
ERV3-1	9.07217	0.171984	0.189373	0.908173	0.363787	0.861496	CD8+ T cell (GZMB)	Prodromal_iPD
ZNF92	13.7392	-0.058082	0.17273	-0.336259	0.736675	0.967117	CD8+ T cell (GZMB)	Prodromal_iPD
GUSB	24.3041	0.0765848	0.119746	0.63956	0.522459	0.91184	CD8+ T cell (GZMB)	Prodromal_iPD
ASL	13.3998	-0.0245867	0.139983	-0.175641	0.860576	0.985837	CD8+ T cell (GZMB)	Prodromal_iPD
CRCP	20.8494	0.309492	0.138656	2.23209	0.0256093	0.584012	CD8+ T cell (GZMB)	Prodromal_iPD
KCTD7	11.9953	0.050297	0.156941	0.320484	0.748602	0.969032	CD8+ T cell (GZMB)	Prodromal_iPD
RABGEF1	22.063	0.209404	0.12998	1.61105	0.107168	0.708449	CD8+ T cell (GZMB)	Prodromal_iPD
TMEM248	36.2924	-0.0889339	0.0924083	-0.962401	0.335848	0.855835	CD8+ T cell (GZMB)	Prodromal_iPD
SBDS	64.8445	0.323319	0.172466	1.87468	0.0608366	0.652512	CD8+ T cell (GZMB)	Prodromal_iPD
TYW1	17.8512	-0.150072	0.122774	-1.22235	0.221575	0.798692	CD8+ T cell (GZMB)	Prodromal_iPD
AUTS2	35.8853	-0.511169	0.241671	-2.11515	0.0344175	0.603255	CD8+ T cell (GZMB)	Prodromal_iPD
TYW1B	7.58783	0.338873	0.178529	1.89814	0.0576783	0.64992	CD8+ T cell (GZMB)	Prodromal_iPD
POM121	30.3938	0.0842909	0.116152	0.725698	0.468024	0.892044	CD8+ T cell (GZMB)	Prodromal_iPD
NSUN5	10.5067	0.0311159	0.154464	0.201445	0.840351	0.983481	CD8+ T cell (GZMB)	Prodromal_iPD
BAZ1B	34.0413	-0.16259	0.0975046	-1.66751	0.0954124	0.692899	CD8+ T cell (GZMB)	Prodromal_iPD
BCL7B	29.1613	0.10883	0.104905	1.03742	0.299542	0.84743	CD8+ T cell (GZMB)	Prodromal_iPD
DNAJC30	5.6473	-0.276192	0.213947	-1.29093	0.196726	0.791698	CD8+ T cell (GZMB)	Prodromal_iPD
BUD23	30.3723	0.0558646	0.107391	0.520197	0.602926	0.936095	CD8+ T cell (GZMB)	Prodromal_iPD
ABHD11	5.15797	0.000325893	0.222202	0.00146665	0.99883	0.999874	CD8+ T cell (GZMB)	Prodromal_iPD
LIMK1	13.5748	-0.15787	0.169988	-0.928711	0.353039	0.860736	CD8+ T cell (GZMB)	Prodromal_iPD
EIF4H	59.5536	0.17813	0.10945	1.6275	0.103632	0.703722	CD8+ T cell (GZMB)	Prodromal_iPD
LAT2	5.9701	-0.70245	0.425302	-1.65165	0.0986059	0.697671	CD8+ T cell (GZMB)	Prodromal_iPD
RFC2	7.66687	-0.225986	0.179688	-1.25766	0.208516	0.794327	CD8+ T cell (GZMB)	Prodromal_iPD
GTF2I	34.0507	0.0535543	0.122233	0.438131	0.661291	0.951192	CD8+ T cell (GZMB)	Prodromal_iPD
NCF1	6.32869	0.104897	0.232674	0.450831	0.652111	0.94833	CD8+ T cell (GZMB)	Prodromal_iPD
GTF2IRD2	4.54693	-0.366375	0.422191	-0.867793	0.385508	0.866011	CD8+ T cell (GZMB)	Prodromal_iPD
CASTOR2	8.13882	0.0840429	0.20168	0.416714	0.676888	0.955453	CD8+ T cell (GZMB)	Prodromal_iPD
RCC1L	10.3047	0.0908815	0.156519	0.580643	0.561481	0.924791	CD8+ T cell (GZMB)	Prodromal_iPD
GTF2IRD2B	22.7031	-0.009982	0.114616	-0.0870907	0.930599	0.991879	CD8+ T cell (GZMB)	Prodromal_iPD
TRIM73	8.37633	0.145805	0.165907	0.878836	0.37949	0.865227	CD8+ T cell (GZMB)	Prodromal_iPD
POM121C	29.0524	0.0304071	0.0983261	0.309248	0.757133	0.971111	CD8+ T cell (GZMB)	Prodromal_iPD
HIP1	8.27836	-0.503566	0.273179	-1.84336	0.065277	0.662752	CD8+ T cell (GZMB)	Prodromal_iPD
RHBDD2	26.5768	0.15034	0.112248	1.33935	0.180458	0.777402	CD8+ T cell (GZMB)	Prodromal_iPD
POR	12.5691	0.0108832	0.165786	0.0656459	0.94766	0.994385	CD8+ T cell (GZMB)	Prodromal_iPD
TMEM120A	12.2001	0.16197	0.181919	0.890343	0.373281	0.865111	CD8+ T cell (GZMB)	Prodromal_iPD
STYXL1	8.44261	-0.199986	0.239425	-0.835275	0.403563	0.869492	CD8+ T cell (GZMB)	Prodromal_iPD
MDH2	75.1871	0.17055	0.0806301	2.11521	0.0344119	0.603255	CD8+ T cell (GZMB)	Prodromal_iPD
HSPB1	44.3535	0.2108	0.144715	1.45666	0.14521	0.757198	CD8+ T cell (GZMB)	Prodromal_iPD
YWHAG	9.2543	0.221034	0.163079	1.35538	0.175296	0.777402	CD8+ T cell (GZMB)	Prodromal_iPD
DTX2	9.22703	0.0161976	0.161481	0.100307	0.920101	0.990138	CD8+ T cell (GZMB)	Prodromal_iPD
POMZP3	11.5017	-0.0798417	0.248443	-0.321369	0.747931	0.969032	CD8+ T cell (GZMB)	Prodromal_iPD
CCDC146	7.83411	0.0410446	0.215291	0.190647	0.848802	0.985166	CD8+ T cell (GZMB)	Prodromal_iPD
FGL2	6.1639	0.584618	0.354627	1.64854	0.0992416	0.69853	CD8+ T cell (GZMB)	Prodromal_iPD
GSAP	20.568	0.0174151	0.14167	0.122928	0.902164	0.988238	CD8+ T cell (GZMB)	Prodromal_iPD
PTPN12	27.2878	0.188753	0.138384	1.36398	0.172575	0.777052	CD8+ T cell (GZMB)	Prodromal_iPD
RSBN1L	42.5107	0.113047	0.104051	1.08646	0.277277	0.835631	CD8+ T cell (GZMB)	Prodromal_iPD
TMEM60	4.37902	-0.369662	0.284489	-1.29939	0.19381	0.787672	CD8+ T cell (GZMB)	Prodromal_iPD
PHTF2	18.6848	-0.102275	0.121604	-0.841052	0.400319	0.869334	CD8+ T cell (GZMB)	Prodromal_iPD
KIAA1324L	3.57405	-0.648307	0.377636	-1.71675	0.0860243	0.682978	CD8+ T cell (GZMB)	Prodromal_iPD
DMTF1	23.0099	-0.0704606	0.107175	-0.657432	0.510903	0.909601	CD8+ T cell (GZMB)	Prodromal_iPD
TMEM243	33.1668	0.217367	0.116815	1.86078	0.0627752	0.655653	CD8+ T cell (GZMB)	Prodromal_iPD
CROT	6.80579	-0.109181	0.177576	-0.614841	0.53866	0.917609	CD8+ T cell (GZMB)	Prodromal_iPD
ABCB1	18.7428	0.0393064	0.239151	0.164358	0.869449	0.988238	CD8+ T cell (GZMB)	Prodromal_iPD
SLC25A40	6.8185	0.129517	0.174559	0.741966	0.458108	0.889838	CD8+ T cell (GZMB)	Prodromal_iPD
DBF4	27.2778	0.266059	0.143531	1.85368	0.0637854	0.66125	CD8+ T cell (GZMB)	Prodromal_iPD
ADAM22	6.0592	0.0985126	0.226391	0.435143	0.663458	0.951544	CD8+ T cell (GZMB)	Prodromal_iPD
SRI	62.9665	-0.08508	0.0972063	-0.875252	0.381437	0.865938	CD8+ T cell (GZMB)	Prodromal_iPD
GTPBP10	13.6836	-0.161298	0.131564	-1.22601	0.220196	0.798692	CD8+ T cell (GZMB)	Prodromal_iPD
MTERF1	11.5977	-0.177033	0.149482	-1.18431	0.236291	0.804505	CD8+ T cell (GZMB)	Prodromal_iPD
AKAP9	58.3918	0.0294243	0.0740865	0.397162	0.691248	0.957605	CD8+ T cell (GZMB)	Prodromal_iPD
CYP51A1	18.0701	0.0627813	0.208735	0.30077	0.76359	0.971111	CD8+ T cell (GZMB)	Prodromal_iPD
KRIT1	20.1426	-0.0952913	0.119876	-0.794916	0.426662	0.878596	CD8+ T cell (GZMB)	Prodromal_iPD
ANKIB1	23.8063	-0.0420544	0.119673	-0.351411	0.72528	0.96685	CD8+ T cell (GZMB)	Prodromal_iPD
GATAD1	10.1375	0.0246683	0.166393	0.148253	0.882143	0.988238	CD8+ T cell (GZMB)	Prodromal_iPD
PEX1	11.9947	0.0988263	0.137992	0.716176	0.473883	0.895326	CD8+ T cell (GZMB)	Prodromal_iPD
RBM48	13.5958	0.059694	0.152993	0.390175	0.696407	0.958305	CD8+ T cell (GZMB)	Prodromal_iPD
FAM133B	34.4421	0.216711	0.132161	1.63975	0.101057	0.700241	CD8+ T cell (GZMB)	Prodromal_iPD
CDK6	25.1097	-0.0532495	0.140074	-0.380152	0.703832	0.961769	CD8+ T cell (GZMB)	Prodromal_iPD
SAMD9	30.7425	-0.226061	0.121472	-1.86101	0.0627428	0.655653	CD8+ T cell (GZMB)	Prodromal_iPD
SAMD9L	22.2045	-0.308191	0.158406	-1.94557	0.0517065	0.638735	CD8+ T cell (GZMB)	Prodromal_iPD
VPS50	13.525	-0.232273	0.142565	-1.62924	0.103261	0.701775	CD8+ T cell (GZMB)	Prodromal_iPD
BET1	8.02959	0.0229321	0.200316	0.114479	0.908858	0.988238	CD8+ T cell (GZMB)	Prodromal_iPD
CASD1	17.0247	-0.145958	0.142137	-1.02688	0.304476	0.847813	CD8+ T cell (GZMB)	Prodromal_iPD
SLC25A13	10.1768	0.0566198	0.183223	0.309021	0.757306	0.971111	CD8+ T cell (GZMB)	Prodromal_iPD
SEM1	60.7913	-0.0201524	0.119862	-0.16813	0.866481	0.987735	CD8+ T cell (GZMB)	Prodromal_iPD
SDHAF3	12.7818	-0.153206	0.193957	-0.789895	0.429589	0.87979	CD8+ T cell (GZMB)	Prodromal_iPD
LMTK2	14.826	0.00668889	0.145251	0.0460506	0.96327	0.995599	CD8+ T cell (GZMB)	Prodromal_iPD
TECPR1	11.602	0.139405	0.153385	0.908859	0.363425	0.861496	CD8+ T cell (GZMB)	Prodromal_iPD
BRI3	32.9549	0.163435	0.116989	1.39702	0.162408	0.770221	CD8+ T cell (GZMB)	Prodromal_iPD
BAIAP2L1	12.1118	0.125316	0.244482	0.512579	0.608246	0.937433	CD8+ T cell (GZMB)	Prodromal_iPD
TRRAP	15.6434	-0.187228	0.13548	-1.38196	0.166984	0.771534	CD8+ T cell (GZMB)	Prodromal_iPD
SMURF1	10.4447	0.0827894	0.181676	0.455698	0.648607	0.94833	CD8+ T cell (GZMB)	Prodromal_iPD
ARPC1A	22.2259	-0.0139686	0.106793	-0.130802	0.895932	0.988238	CD8+ T cell (GZMB)	Prodromal_iPD
ARPC1B	269.366	-0.0465281	0.0959552	-0.484894	0.627752	0.943847	CD8+ T cell (GZMB)	Prodromal_iPD
PDAP1	47.0014	0.0439834	0.106056	0.41472	0.678347	0.955453	CD8+ T cell (GZMB)	Prodromal_iPD
BUD31	41.6142	0.318977	0.124534	2.56136	0.0104262	0.525362	CD8+ T cell (GZMB)	Prodromal_iPD
CPSF4	5.6647	-0.0973312	0.227127	-0.428532	0.668264	0.952667	CD8+ T cell (GZMB)	Prodromal_iPD
ATP5MF	81.4641	0.00270367	0.14219	0.0190145	0.98483	0.999468	CD8+ T cell (GZMB)	Prodromal_iPD
ZNF789	8.08139	0.226985	0.178514	1.27152	0.203543	0.794327	CD8+ T cell (GZMB)	Prodromal_iPD
ZNF394	35.1033	0.183923	0.135659	1.35577	0.175171	0.777402	CD8+ T cell (GZMB)	Prodromal_iPD
ZKSCAN5	3.20609	-0.373852	0.26816	-1.39414	0.163277	0.771301	CD8+ T cell (GZMB)	Prodromal_iPD
ZNF655	39.4322	0.0207486	0.0853675	0.24305	0.807967	0.98106	CD8+ T cell (GZMB)	Prodromal_iPD
ZSCAN25	6.57146	-0.170838	0.222818	-0.766717	0.44325	0.88484	CD8+ T cell (GZMB)	Prodromal_iPD
TRIM4	20.2601	-0.073225	0.122296	-0.598753	0.549338	0.921917	CD8+ T cell (GZMB)	Prodromal_iPD
ZKSCAN1	20.7719	-0.0233687	0.131158	-0.178172	0.858588	0.985837	CD8+ T cell (GZMB)	Prodromal_iPD
ZNF3	4.83039	0.00565336	0.222452	0.0254138	0.979725	0.998522	CD8+ T cell (GZMB)	Prodromal_iPD
COPS6	45.6277	0.0354488	0.0897651	0.394906	0.692912	0.957841	CD8+ T cell (GZMB)	Prodromal_iPD
MCM7	12.11	-0.104445	0.14384	-0.726121	0.467765	0.892044	CD8+ T cell (GZMB)	Prodromal_iPD
TAF6	15.1134	0.167289	0.129341	1.29339	0.195875	0.790872	CD8+ T cell (GZMB)	Prodromal_iPD
CNPY4	7.3286	-0.237597	0.203623	-1.16684	0.243273	0.810523	CD8+ T cell (GZMB)	Prodromal_iPD
LAMTOR4	105.194	0.200728	0.106243	1.88932	0.0588485	0.650496	CD8+ T cell (GZMB)	Prodromal_iPD
CASTOR3	8.69061	-0.108471	0.209029	-0.518927	0.603812	0.936095	CD8+ T cell (GZMB)	Prodromal_iPD
PVRIG	5.11644	-0.093212	0.305393	-0.30522	0.760199	0.971111	CD8+ T cell (GZMB)	Prodromal_iPD
PILRB	20.2398	0.20483	0.166268	1.23193	0.217977	0.79613	CD8+ T cell (GZMB)	Prodromal_iPD
MEPCE	8.93333	0.113921	0.185104	0.615445	0.538261	0.917609	CD8+ T cell (GZMB)	Prodromal_iPD
PPP1R35	32.7095	0.0800236	0.103499	0.773179	0.439416	0.882646	CD8+ T cell (GZMB)	Prodromal_iPD
TSC22D4	84.2558	-0.0317173	0.0902356	-0.351494	0.725218	0.96685	CD8+ T cell (GZMB)	Prodromal_iPD
AGFG2	9.08178	-0.163163	0.230893	-0.706661	0.479777	0.897291	CD8+ T cell (GZMB)	Prodromal_iPD
LRCH4	20.4467	-0.0712547	0.124754	-0.571163	0.567889	0.926911	CD8+ T cell (GZMB)	Prodromal_iPD
MOSPD3	16.0553	0.105447	0.123805	0.851716	0.394372	0.868717	CD8+ T cell (GZMB)	Prodromal_iPD
GNB2	102.89	-0.0384386	0.0729625	-0.526827	0.598314	0.935468	CD8+ T cell (GZMB)	Prodromal_iPD
GIGYF1	9.86052	-0.129236	0.159574	-0.809882	0.418008	0.876011	CD8+ T cell (GZMB)	Prodromal_iPD
POP7	14.494	-0.0162627	0.153575	-0.105895	0.915666	0.990109	CD8+ T cell (GZMB)	Prodromal_iPD
SLC12A9	9.07553	0.21352	0.172159	1.24025	0.214883	0.794327	CD8+ T cell (GZMB)	Prodromal_iPD
SRRT	48.6388	0.173937	0.163555	1.06347	0.287568	0.84076	CD8+ T cell (GZMB)	Prodromal_iPD
TRIM56	19.7899	-0.117112	0.148153	-0.790482	0.429247	0.879505	CD8+ T cell (GZMB)	Prodromal_iPD
AP1S1	9.64497	0.165976	0.189813	0.874418	0.38189	0.866011	CD8+ T cell (GZMB)	Prodromal_iPD
PLOD3	10.0509	0.158429	0.167787	0.944228	0.345053	0.858969	CD8+ T cell (GZMB)	Prodromal_iPD
ZNHIT1	39.6015	0.0634087	0.118963	0.533012	0.594025	0.934042	CD8+ T cell (GZMB)	Prodromal_iPD
FIS1	76.3426	0.291894	0.1062	2.74853	0.00598629	0.517496	CD8+ T cell (GZMB)	Prodromal_iPD
CUX1	23.1726	-0.0224145	0.128038	-0.175062	0.861031	0.985837	CD8+ T cell (GZMB)	Prodromal_iPD
PRKRIP1	23.4654	0.0796229	0.130511	0.610086	0.541805	0.920579	CD8+ T cell (GZMB)	Prodromal_iPD
ORAI2	7.2065	-0.38553	0.248604	-1.55078	0.120955	0.730563	CD8+ T cell (GZMB)	Prodromal_iPD
ALKBH4	6.2767	-0.0231876	0.214659	-0.108021	0.913979	0.989724	CD8+ T cell (GZMB)	Prodromal_iPD
LRWD1	5.21542	-0.216061	0.222577	-0.970725	0.331685	0.855662	CD8+ T cell (GZMB)	Prodromal_iPD
POLR2J	53.5753	0.139437	0.097374	1.43197	0.152152	0.764305	CD8+ T cell (GZMB)	Prodromal_iPD
POLR2J3	17.8884	0.134398	0.217297	0.6185	0.536246	0.917609	CD8+ T cell (GZMB)	Prodromal_iPD
RASA4	5.06913	0.434228	0.281059	1.54497	0.122354	0.731673	CD8+ T cell (GZMB)	Prodromal_iPD
FAM185A	3.72284	-0.317482	0.244362	-1.29923	0.193865	0.787672	CD8+ T cell (GZMB)	Prodromal_iPD
ARMC10	12.95	-0.0108666	0.157333	-0.0690677	0.944936	0.994385	CD8+ T cell (GZMB)	Prodromal_iPD
NAPEPLD	3.62127	0.385513	0.336758	1.14478	0.252302	0.814335	CD8+ T cell (GZMB)	Prodromal_iPD
PMPCB	35.5231	-0.00376353	0.0916197	-0.0410778	0.967234	0.995707	CD8+ T cell (GZMB)	Prodromal_iPD
DNAJC2	24.9532	0.0920555	0.121339	0.758665	0.448053	0.887473	CD8+ T cell (GZMB)	Prodromal_iPD
PSMC2	22.1132	0.00105105	0.119997	0.00875893	0.993011	0.999874	CD8+ T cell (GZMB)	Prodromal_iPD
ORC5	10.1347	-0.247498	0.159295	-1.55372	0.120252	0.729663	CD8+ T cell (GZMB)	Prodromal_iPD
KMT2E	122.182	0.209945	0.0973819	2.15589	0.0310922	0.597902	CD8+ T cell (GZMB)	Prodromal_iPD
SRPK2	92.6765	0.134817	0.0774225	1.74132	0.0816281	0.680157	CD8+ T cell (GZMB)	Prodromal_iPD
RINT1	5.28175	-0.0459221	0.216476	-0.212135	0.832002	0.982966	CD8+ T cell (GZMB)	Prodromal_iPD
ATXN7L1	21.9985	-0.172145	0.154776	-1.11222	0.266043	0.826828	CD8+ T cell (GZMB)	Prodromal_iPD
CDHR3	7.33395	-0.0958737	0.421199	-0.227621	0.819941	0.982966	CD8+ T cell (GZMB)	Prodromal_iPD
SYPL1	12.733	-0.524518	0.175847	-2.9828	0.00285624	0.455817	CD8+ T cell (GZMB)	Prodromal_iPD
NAMPT	11.0661	0.177014	0.199118	0.888992	0.374007	0.865111	CD8+ T cell (GZMB)	Prodromal_iPD
CCDC71L	12.2051	0.068911	0.152254	0.452605	0.650833	0.94833	CD8+ T cell (GZMB)	Prodromal_iPD
PIK3CG	18.5321	-0.203935	0.125995	-1.6186	0.105533	0.708262	CD8+ T cell (GZMB)	Prodromal_iPD
HBP1	31.6475	0.110502	0.152232	0.72588	0.467912	0.892044	CD8+ T cell (GZMB)	Prodromal_iPD
COG5	38.7878	-0.00511112	0.17019	-0.0300319	0.976042	0.998113	CD8+ T cell (GZMB)	Prodromal_iPD
BCAP29	18.1574	0.0529832	0.130887	0.404802	0.685623	0.956784	CD8+ T cell (GZMB)	Prodromal_iPD
CBLL1	27.6264	-0.0350178	0.119119	-0.293972	0.768779	0.971688	CD8+ T cell (GZMB)	Prodromal_iPD
DLD	21.1505	0.190694	0.119917	1.59021	0.111787	0.715965	CD8+ T cell (GZMB)	Prodromal_iPD
PNPLA8	19.8779	-0.129304	0.172988	-0.747474	0.454778	0.888139	CD8+ T cell (GZMB)	Prodromal_iPD
THAP5	5.1773	-0.213523	0.218959	-0.975171	0.329475	0.855662	CD8+ T cell (GZMB)	Prodromal_iPD
DNAJB9	20.09	-0.00910612	0.143362	-0.0635184	0.949354	0.994385	CD8+ T cell (GZMB)	Prodromal_iPD
IMMP2L	20.675	-0.23842	0.159221	-1.49742	0.134285	0.741777	CD8+ T cell (GZMB)	Prodromal_iPD
ZNF277	17.1019	-0.0586683	0.129036	-0.454668	0.649348	0.94833	CD8+ T cell (GZMB)	Prodromal_iPD
IFRD1	24.3277	-0.336717	0.15233	-2.21044	0.0270744	0.586315	CD8+ T cell (GZMB)	Prodromal_iPD
TMEM168	8.75263	-0.139562	0.201109	-0.693962	0.487706	0.901125	CD8+ T cell (GZMB)	Prodromal_iPD
BMT2	13.1443	-0.140029	0.135044	-1.03692	0.299774	0.84743	CD8+ T cell (GZMB)	Prodromal_iPD
SMIM30	5.85962	-0.321881	0.251767	-1.27849	0.201078	0.794327	CD8+ T cell (GZMB)	Prodromal_iPD
MDFIC	37.8377	-0.0797309	0.126408	-0.630742	0.528209	0.915206	CD8+ T cell (GZMB)	Prodromal_iPD
TES	51.3804	-0.214959	0.122952	-1.74831	0.0804098	0.680157	CD8+ T cell (GZMB)	Prodromal_iPD
CAPZA2	33.6994	-0.0676057	0.0871057	-0.776134	0.43767	0.882087	CD8+ T cell (GZMB)	Prodromal_iPD
ST7	5.7378	-0.122263	0.213002	-0.573998	0.565969	0.926911	CD8+ T cell (GZMB)	Prodromal_iPD
LSM8	53.5349	0.212796	0.114988	1.8506	0.0642276	0.661601	CD8+ T cell (GZMB)	Prodromal_iPD
ING3	11.8259	0.0524557	0.153915	0.340809	0.733247	0.966919	CD8+ T cell (GZMB)	Prodromal_iPD
FAM3C	15.1162	0.0112938	0.133074	0.0848692	0.932365	0.993095	CD8+ T cell (GZMB)	Prodromal_iPD
NDUFA5	35.8837	0.13361	0.0947851	1.40961	0.158655	0.764994	CD8+ T cell (GZMB)	Prodromal_iPD
WASL	13.1433	0.153098	0.156063	0.981001	0.326592	0.855662	CD8+ T cell (GZMB)	Prodromal_iPD
POT1	5.99802	-0.0730441	0.224694	-0.325082	0.745119	0.968256	CD8+ T cell (GZMB)	Prodromal_iPD
ZNF800	51.9316	0.0585568	0.094052	0.622601	0.533547	0.917609	CD8+ T cell (GZMB)	Prodromal_iPD
GCC1	4.98182	-0.315961	0.222923	-1.41735	0.156379	0.764305	CD8+ T cell (GZMB)	Prodromal_iPD
ARF5	93.2525	0.132968	0.0770888	1.72487	0.0845504	0.682978	CD8+ T cell (GZMB)	Prodromal_iPD
SND1	44.5769	-0.0522971	0.0891282	-0.586762	0.557363	0.924481	CD8+ T cell (GZMB)	Prodromal_iPD
RBM28	12.0782	0.139211	0.179582	0.775195	0.438224	0.882568	CD8+ T cell (GZMB)	Prodromal_iPD
IMPDH1	19.282	0.0264339	0.142787	0.185128	0.853128	0.985638	CD8+ T cell (GZMB)	Prodromal_iPD
METTL2B	8.39002	-0.131702	0.205424	-0.641119	0.521445	0.911685	CD8+ T cell (GZMB)	Prodromal_iPD
CALU	12.6093	0.0596946	0.157653	0.378646	0.704951	0.961769	CD8+ T cell (GZMB)	Prodromal_iPD
ATP6V1F	68.4287	0.0398032	0.106716	0.372981	0.709162	0.962745	CD8+ T cell (GZMB)	Prodromal_iPD
TNPO3	20.0208	0.0439637	0.131522	0.334269	0.738177	0.967117	CD8+ T cell (GZMB)	Prodromal_iPD
AHCYL2	10.9028	0.0982401	0.16792	0.58504	0.558521	0.924481	CD8+ T cell (GZMB)	Prodromal_iPD
NRF1	19.9995	-0.0475413	0.13128	-0.362137	0.717249	0.964794	CD8+ T cell (GZMB)	Prodromal_iPD
UBE2H	28.1181	0.0192911	0.137371	0.14043	0.88832	0.988238	CD8+ T cell (GZMB)	Prodromal_iPD
KLHDC10	9.92101	-0.0662947	0.160742	-0.412429	0.680025	0.955453	CD8+ T cell (GZMB)	Prodromal_iPD
TMEM209	13.4351	-0.155278	0.145536	-1.06694	0.286001	0.840758	CD8+ T cell (GZMB)	Prodromal_iPD
COPG2	5.60877	-0.351902	0.219498	-1.60322	0.108887	0.70885	CD8+ T cell (GZMB)	Prodromal_iPD
MKLN1	39.3521	0.0912184	0.0997331	0.914625	0.360389	0.860736	CD8+ T cell (GZMB)	Prodromal_iPD
CHCHD3	29.4586	0.112314	0.0969994	1.15788	0.246913	0.811511	CD8+ T cell (GZMB)	Prodromal_iPD
EXOC4	52.4855	-0.153159	0.10567	-1.44941	0.147222	0.76017	CD8+ T cell (GZMB)	Prodromal_iPD
SLC35B4	4.9105	-0.225968	0.210784	-1.07204	0.283704	0.839669	CD8+ T cell (GZMB)	Prodromal_iPD
AKR1B1	37.2873	0.0137475	0.124687	0.110256	0.912207	0.98918	CD8+ T cell (GZMB)	Prodromal_iPD
BPGM	11.6616	0.586037	0.195057	3.00444	0.0026607	0.455817	CD8+ T cell (GZMB)	Prodromal_iPD
AGBL3	5.23824	0.264046	0.229929	1.14838	0.250812	0.814263	CD8+ T cell (GZMB)	Prodromal_iPD
CYREN	12.2347	-0.198871	0.175617	-1.13241	0.257461	0.820815	CD8+ T cell (GZMB)	Prodromal_iPD
TMEM140	8.46339	0.000409851	0.204123	0.00200786	0.998398	0.999874	CD8+ T cell (GZMB)	Prodromal_iPD
WDR91	5.34765	-0.151425	0.245509	-0.616781	0.537379	0.917609	CD8+ T cell (GZMB)	Prodromal_iPD
CNOT4	35.3485	0.0517092	0.0957836	0.539854	0.589298	0.932076	CD8+ T cell (GZMB)	Prodromal_iPD
NUP205	11.4569	-0.145006	0.158141	-0.91694	0.359174	0.860736	CD8+ T cell (GZMB)	Prodromal_iPD
STMP1	43.8972	0.0835161	0.0978611	0.853415	0.393429	0.868717	CD8+ T cell (GZMB)	Prodromal_iPD
MTPN	84.042	0.115465	0.0982407	1.17533	0.239862	0.807298	CD8+ T cell (GZMB)	Prodromal_iPD
CREB3L2	11.6974	-0.0916665	0.162392	-0.564477	0.572429	0.927662	CD8+ T cell (GZMB)	Prodromal_iPD
TRIM24	11.1068	-0.0438201	0.167015	-0.262372	0.793035	0.976632	CD8+ T cell (GZMB)	Prodromal_iPD
ZC3HAV1	70.5124	-0.0971779	0.0835624	-1.16294	0.244855	0.811489	CD8+ T cell (GZMB)	Prodromal_iPD
UBN2	9.26414	0.135926	0.180855	0.751572	0.452308	0.887473	CD8+ T cell (GZMB)	Prodromal_iPD
FMC1	12.9955	-0.387742	0.1533	-2.52929	0.0114293	0.525362	CD8+ T cell (GZMB)	Prodromal_iPD
LUC7L2	48.655	-0.0422728	0.098759	-0.42804	0.668622	0.952667	CD8+ T cell (GZMB)	Prodromal_iPD
HIPK2	14.1705	0.153847	0.214611	0.716865	0.473458	0.894932	CD8+ T cell (GZMB)	Prodromal_iPD
TBXAS1	3.6886	0.232764	0.39033	0.596326	0.550957	0.922969	CD8+ T cell (GZMB)	Prodromal_iPD
PARP12	14.5737	0.000325762	0.126003	0.00258534	0.997937	0.999874	CD8+ T cell (GZMB)	Prodromal_iPD
KDM7A	19.8291	-0.1175	0.149074	-0.7882	0.43058	0.880748	CD8+ T cell (GZMB)	Prodromal_iPD
SLC37A3	8.07942	0.322143	0.223257	1.44293	0.149041	0.764305	CD8+ T cell (GZMB)	Prodromal_iPD
MKRN1	34.2089	0.0019176	0.103186	0.0185839	0.985173	0.999468	CD8+ T cell (GZMB)	Prodromal_iPD
ADCK2	6.80317	0.235065	0.218788	1.0744	0.282644	0.839107	CD8+ T cell (GZMB)	Prodromal_iPD
NDUFB2	117.84	0.302635	0.122423	2.47205	0.0134342	0.525362	CD8+ T cell (GZMB)	Prodromal_iPD
BRAF	35.2675	0.0074525	0.133044	0.0560152	0.95533	0.995063	CD8+ T cell (GZMB)	Prodromal_iPD
MRPS33	12.5058	-0.0718408	0.15625	-0.45978	0.645674	0.94833	CD8+ T cell (GZMB)	Prodromal_iPD
AGK	19.9665	-0.227052	0.140707	-1.61365	0.106603	0.708449	CD8+ T cell (GZMB)	Prodromal_iPD
SSBP1	64.6547	0.0798503	0.0962043	0.830008	0.406534	0.871302	CD8+ T cell (GZMB)	Prodromal_iPD
GSTK1	160.527	0.205437	0.0874307	2.34971	0.0187878	0.55446	CD8+ T cell (GZMB)	Prodromal_iPD
CASP2	8.71179	-0.139541	0.161796	-0.862451	0.388439	0.867044	CD8+ T cell (GZMB)	Prodromal_iPD
ZYX	98.8288	-0.0797729	0.0984737	-0.810094	0.417886	0.876011	CD8+ T cell (GZMB)	Prodromal_iPD
TCAF2	13.6341	0.149448	0.160142	0.933222	0.350706	0.860736	CD8+ T cell (GZMB)	Prodromal_iPD
TCAF1	7.42992	-0.361282	0.206909	-1.74609	0.0807946	0.680157	CD8+ T cell (GZMB)	Prodromal_iPD
TPK1	15.8709	-0.0379832	0.167189	-0.227187	0.820279	0.982966	CD8+ T cell (GZMB)	Prodromal_iPD
CUL1	25.3798	0.0425076	0.0981085	0.433271	0.664818	0.951885	CD8+ T cell (GZMB)	Prodromal_iPD
EZH2	5.28261	0.416756	0.243924	1.70855	0.0875338	0.682978	CD8+ T cell (GZMB)	Prodromal_iPD
PDIA4	31.1025	-0.0442349	0.138697	-0.318933	0.749777	0.969097	CD8+ T cell (GZMB)	Prodromal_iPD
ZNF398	8.17195	-0.0527482	0.162261	-0.325083	0.745118	0.968256	CD8+ T cell (GZMB)	Prodromal_iPD
ZNF282	4.95866	0.0283625	0.218368	0.129884	0.896658	0.988238	CD8+ T cell (GZMB)	Prodromal_iPD
ZNF777	6.96649	-0.124157	0.189631	-0.654731	0.512641	0.910563	CD8+ T cell (GZMB)	Prodromal_iPD
ZNF746	10.5817	-0.237136	0.171196	-1.38517	0.166	0.771534	CD8+ T cell (GZMB)	Prodromal_iPD
ZNF862	13.2713	-0.226922	0.163627	-1.38683	0.165494	0.771534	CD8+ T cell (GZMB)	Prodromal_iPD
ATP6V0E2	21.518	0.211832	0.130517	1.62302	0.104584	0.707316	CD8+ T cell (GZMB)	Prodromal_iPD
ACTR3C	4.36462	-0.606972	0.230075	-2.63815	0.00833597	0.525362	CD8+ T cell (GZMB)	Prodromal_iPD
REPIN1	12.1982	-0.204276	0.167959	-1.21623	0.223898	0.798692	CD8+ T cell (GZMB)	Prodromal_iPD
GIMAP8	7.29054	-0.875002	0.299707	-2.91952	0.00350568	0.455817	CD8+ T cell (GZMB)	Prodromal_iPD
GIMAP7	142.542	-0.134573	0.145475	-0.925057	0.354936	0.860736	CD8+ T cell (GZMB)	Prodromal_iPD
GIMAP4	100.779	-0.507037	0.217282	-2.33355	0.0196195	0.554884	CD8+ T cell (GZMB)	Prodromal_iPD
GIMAP6	13.5736	-0.577635	0.2236	-2.58334	0.00978492	0.525362	CD8+ T cell (GZMB)	Prodromal_iPD
GIMAP2	25.0159	-0.461029	0.168974	-2.7284	0.00636424	0.517687	CD8+ T cell (GZMB)	Prodromal_iPD
GIMAP1	45.3771	-0.213044	0.192581	-1.10626	0.268615	0.828225	CD8+ T cell (GZMB)	Prodromal_iPD
GIMAP5	47.1068	-0.440912	0.217367	-2.02842	0.0425176	0.609879	CD8+ T cell (GZMB)	Prodromal_iPD
ABCB8	8.76676	0.0589349	0.179077	0.329103	0.742078	0.967616	CD8+ T cell (GZMB)	Prodromal_iPD
CDK5	5.34656	-0.127104	0.218701	-0.581179	0.56112	0.924791	CD8+ T cell (GZMB)	Prodromal_iPD
SLC4A2	5.43699	-0.235987	0.216213	-1.09146	0.275072	0.833842	CD8+ T cell (GZMB)	Prodromal_iPD
FASTK	18.4506	0.128588	0.117733	1.0922	0.274747	0.833842	CD8+ T cell (GZMB)	Prodromal_iPD
TMUB1	39.5886	0.0289241	0.087151	0.331885	0.739976	0.967579	CD8+ T cell (GZMB)	Prodromal_iPD
ABCF2	13.1484	-0.345955	0.20453	-1.69147	0.0907479	0.684611	CD8+ T cell (GZMB)	Prodromal_iPD
CHPF2	7.08634	0.0285758	0.190953	0.149648	0.881042	0.988238	CD8+ T cell (GZMB)	Prodromal_iPD
NUB1	48.1743	0.0784878	0.0769821	1.01956	0.307938	0.849827	CD8+ T cell (GZMB)	Prodromal_iPD
RHEB	26.5097	0.0897584	0.110099	0.815248	0.41493	0.875268	CD8+ T cell (GZMB)	Prodromal_iPD
PRKAG2	15.685	0.0619996	0.128893	0.481016	0.630505	0.943901	CD8+ T cell (GZMB)	Prodromal_iPD
GALNT11	21.5179	0.0865969	0.129839	0.666955	0.504801	0.908494	CD8+ T cell (GZMB)	Prodromal_iPD
KMT2C	56.3871	0.026995	0.104382	0.258616	0.795931	0.976635	CD8+ T cell (GZMB)	Prodromal_iPD
INSIG1	20.7295	0.117763	0.175851	0.669678	0.503063	0.907814	CD8+ T cell (GZMB)	Prodromal_iPD
RBM33	37.1201	0.0919601	0.124106	0.740978	0.458707	0.890131	CD8+ T cell (GZMB)	Prodromal_iPD
LMBR1	24.6589	0.0950512	0.16337	0.581816	0.560691	0.924791	CD8+ T cell (GZMB)	Prodromal_iPD
NOM1	6.49854	-0.168202	0.174287	-0.965082	0.334504	0.855662	CD8+ T cell (GZMB)	Prodromal_iPD
UBE3C	18.2108	-0.0262249	0.150596	-0.174141	0.861755	0.986109	CD8+ T cell (GZMB)	Prodromal_iPD
DNAJB6	54.5908	0.259811	0.129232	2.01042	0.0443866	0.618562	CD8+ T cell (GZMB)	Prodromal_iPD
NCAPG2	3.65387	-0.131733	0.544119	-0.242103	0.808701	0.98137	CD8+ T cell (GZMB)	Prodromal_iPD
ESYT2	54.4919	0.0363233	0.13687	0.265384	0.790713	0.976632	CD8+ T cell (GZMB)	Prodromal_iPD
WDR60	13.2202	0.122193	0.149212	0.818924	0.41283	0.875027	CD8+ T cell (GZMB)	Prodromal_iPD
VIPR2	4.95382	-0.203872	0.391833	-0.520303	0.602852	0.936095	CD8+ T cell (GZMB)	Prodromal_iPD
FBXO25	7.36845	0.0888048	0.184445	0.481472	0.630181	0.943901	CD8+ T cell (GZMB)	Prodromal_iPD
ERICH1	36.0723	0.167394	0.109645	1.5267	0.126837	0.734162	CD8+ T cell (GZMB)	Prodromal_iPD
MYOM2	5.42602	0.491721	1.2544	0.391997	NA	NA	CD8+ T cell (GZMB)	Prodromal_iPD
MCPH1	21.4575	-0.0864142	0.114874	-0.752253	0.451899	0.887473	CD8+ T cell (GZMB)	Prodromal_iPD
AGPAT5	4.91358	-0.119579	0.270698	-0.441743	0.658675	0.950002	CD8+ T cell (GZMB)	Prodromal_iPD
PRAG1	5.37961	-0.235792	0.265854	-0.886923	0.37512	0.865111	CD8+ T cell (GZMB)	Prodromal_iPD
MFHAS1	7.26651	-0.316024	0.192962	-1.63775	0.101473	0.700241	CD8+ T cell (GZMB)	Prodromal_iPD
ERI1	4.45763	0.0905814	0.275002	0.329385	0.741865	0.967616	CD8+ T cell (GZMB)	Prodromal_iPD
TNKS	25.6742	0.113544	0.140452	0.80842	0.418849	0.876475	CD8+ T cell (GZMB)	Prodromal_iPD
MSRA	9.66548	-0.0541752	0.164157	-0.33002	0.741385	0.967579	CD8+ T cell (GZMB)	Prodromal_iPD
PINX1	8.41869	0.0719506	0.176488	0.407679	0.683509	0.956592	CD8+ T cell (GZMB)	Prodromal_iPD
XKR6	11.9554	0.0771332	0.174018	0.443247	0.657587	0.949731	CD8+ T cell (GZMB)	Prodromal_iPD
MTMR9	6.91533	0.0587948	0.219337	0.268057	0.788656	0.976632	CD8+ T cell (GZMB)	Prodromal_iPD
FDFT1	45.9629	0.149141	0.108593	1.37339	0.169631	0.774212	CD8+ T cell (GZMB)	Prodromal_iPD
CTSB	14.4509	0.326515	0.197471	1.65348	0.0982337	0.697666	CD8+ T cell (GZMB)	Prodromal_iPD
LONRF1	5.15501	-0.052383	0.250447	-0.209158	0.834325	0.982966	CD8+ T cell (GZMB)	Prodromal_iPD
ZDHHC2	16.0751	-0.171544	0.124603	-1.37673	0.168595	0.77328	CD8+ T cell (GZMB)	Prodromal_iPD
CNOT7	32.5246	-0.0121312	0.0952966	-0.1273	0.898703	0.988238	CD8+ T cell (GZMB)	Prodromal_iPD
VPS37A	12.3392	-0.141484	0.144895	-0.976458	0.328838	0.855662	CD8+ T cell (GZMB)	Prodromal_iPD
PCM1	64.4985	-0.0776863	0.0844306	-0.92012	0.35751	0.860736	CD8+ T cell (GZMB)	Prodromal_iPD
ASAH1	27.1239	-0.0707577	0.107124	-0.660521	0.508919	0.908494	CD8+ T cell (GZMB)	Prodromal_iPD
CSGALNACT1	5.35761	0.709471	0.702417	1.01004	0.312475	0.851114	CD8+ T cell (GZMB)	Prodromal_iPD
INTS10	25.2833	0.133703	0.0981392	1.36238	0.173078	0.777329	CD8+ T cell (GZMB)	Prodromal_iPD
ATP6V1B2	13.4567	-0.116873	0.151991	-0.768946	0.441926	0.884697	CD8+ T cell (GZMB)	Prodromal_iPD
DOK2	98.4759	-0.0117985	0.105083	-0.112278	0.910603	0.988851	CD8+ T cell (GZMB)	Prodromal_iPD
XPO7	14.8784	-0.22237	0.143664	-1.54784	0.12166	0.731203	CD8+ T cell (GZMB)	Prodromal_iPD
DMTN	7.23624	-0.245964	0.194857	-1.26228	0.206848	0.794327	CD8+ T cell (GZMB)	Prodromal_iPD
FAM160B2	12.0576	-0.0772863	0.147319	-0.524618	0.599849	0.935891	CD8+ T cell (GZMB)	Prodromal_iPD
NUDT18	5.53484	-0.141619	0.235392	-0.60163	0.547421	0.921811	CD8+ T cell (GZMB)	Prodromal_iPD
REEP4	10.782	-0.131381	0.195178	-0.673135	0.500861	0.907211	CD8+ T cell (GZMB)	Prodromal_iPD
POLR3D	6.89926	-0.0601677	0.185169	-0.324934	0.745231	0.968256	CD8+ T cell (GZMB)	Prodromal_iPD
PPP3CC	105.687	0.184796	0.111501	1.65735	0.0974482	0.697197	CD8+ T cell (GZMB)	Prodromal_iPD
SORBS3	10.6883	0.199709	0.227341	0.878455	0.379697	0.865227	CD8+ T cell (GZMB)	Prodromal_iPD
PDLIM2	45.8209	-0.100246	0.133632	-0.750159	0.453159	0.887473	CD8+ T cell (GZMB)	Prodromal_iPD
CCAR2	15.8919	-0.191532	0.134318	-1.42596	0.153879	0.764305	CD8+ T cell (GZMB)	Prodromal_iPD
BIN3	9.85761	-0.0588873	0.147032	-0.400507	0.688783	0.957251	CD8+ T cell (GZMB)	Prodromal_iPD
TNFRSF10B	7.14396	0.163508	0.216734	0.75442	0.450597	0.887473	CD8+ T cell (GZMB)	Prodromal_iPD
TNFRSF10A	3.70447	-0.9616	0.312339	-3.0787	0.00207904	0.455817	CD8+ T cell (GZMB)	Prodromal_iPD
CHMP7	7.41765	-0.360406	0.198491	-1.81573	0.0694115	0.674444	CD8+ T cell (GZMB)	Prodromal_iPD
R3HCC1	17.13	-0.0403618	0.124811	-0.323383	0.746405	0.969032	CD8+ T cell (GZMB)	Prodromal_iPD
ENTPD4	18.2514	-0.0643184	0.116257	-0.553241	0.580098	0.929271	CD8+ T cell (GZMB)	Prodromal_iPD
SLC25A37	6.36371	-0.411245	0.18542	-2.21791	0.0265609	0.586315	CD8+ T cell (GZMB)	Prodromal_iPD
DOCK5	4.30073	-0.0720502	0.54238	-0.132841	0.894319	0.988238	CD8+ T cell (GZMB)	Prodromal_iPD
KCTD9	6.5035	0.425501	0.226437	1.87911	0.0602289	0.651396	CD8+ T cell (GZMB)	Prodromal_iPD
PPP2R2A	22.2075	0.0391344	0.138311	0.282944	0.777219	0.973532	CD8+ T cell (GZMB)	Prodromal_iPD
BNIP3L	28.6814	0.1557	0.117908	1.32052	0.186661	0.784527	CD8+ T cell (GZMB)	Prodromal_iPD
DPYSL2	4.96755	-0.109255	0.215879	-0.506093	0.612792	0.939285	CD8+ T cell (GZMB)	Prodromal_iPD
TRIM35	4.5952	-0.228264	0.272684	-0.837098	0.402537	0.869492	CD8+ T cell (GZMB)	Prodromal_iPD
PTK2B	36.612	-0.278105	0.115271	-2.41262	0.0158383	0.539841	CD8+ T cell (GZMB)	Prodromal_iPD
CCDC25	24.8581	0.244655	0.126367	1.93607	0.052859	0.638747	CD8+ T cell (GZMB)	Prodromal_iPD
NUGGC	4.783	0.321836	0.255721	1.25854	0.208195	0.794327	CD8+ T cell (GZMB)	Prodromal_iPD
ELP3	13.8032	-0.0657686	0.137258	-0.47916	0.631825	0.943901	CD8+ T cell (GZMB)	Prodromal_iPD
FZD3	3.61543	-0.336137	0.318538	-1.05525	0.29131	0.843569	CD8+ T cell (GZMB)	Prodromal_iPD
EXTL3	5.72593	0.2356	0.210868	1.11729	0.263871	0.826828	CD8+ T cell (GZMB)	Prodromal_iPD
INTS9	10.4815	-0.167353	0.192693	-0.868496	0.385123	0.866011	CD8+ T cell (GZMB)	Prodromal_iPD
HMBOX1	14.4995	-0.157065	0.138235	-1.13622	0.255865	0.817668	CD8+ T cell (GZMB)	Prodromal_iPD
KIF13B	25.9761	-0.0266259	0.123553	-0.215502	0.829376	0.982966	CD8+ T cell (GZMB)	Prodromal_iPD
SARAF	302.435	-0.00307535	0.0778427	-0.0395072	0.968486	0.995865	CD8+ T cell (GZMB)	Prodromal_iPD
LEPROTL1	81.8826	0.138261	0.140239	0.985896	0.324184	0.855662	CD8+ T cell (GZMB)	Prodromal_iPD
DCTN6	8.82207	0.334683	0.201447	1.66139	0.0966352	0.696159	CD8+ T cell (GZMB)	Prodromal_iPD
GTF2E2	22.5334	0.193039	0.113304	1.70372	0.0884327	0.682978	CD8+ T cell (GZMB)	Prodromal_iPD
GSR	14.8753	-0.0900502	0.158925	-0.566619	0.570973	0.927347	CD8+ T cell (GZMB)	Prodromal_iPD
UBXN8	4.54581	-0.0483233	0.254806	-0.189648	0.849585	0.985242	CD8+ T cell (GZMB)	Prodromal_iPD
PPP2CB	6.6853	0.040906	0.221631	0.184568	0.853568	0.985638	CD8+ T cell (GZMB)	Prodromal_iPD
WRN	9.72097	-0.102236	0.171242	-0.597029	0.550488	0.922553	CD8+ T cell (GZMB)	Prodromal_iPD
TTI2	4.94877	0.0318519	0.226297	0.140753	0.888065	0.988238	CD8+ T cell (GZMB)	Prodromal_iPD
MAK16	4.77612	-0.0358565	0.250026	-0.143411	0.885965	0.988238	CD8+ T cell (GZMB)	Prodromal_iPD
ERLIN2	4.35481	0.239757	0.246768	0.971591	0.331254	0.855662	CD8+ T cell (GZMB)	Prodromal_iPD
PLPBP	14.3364	-0.0958533	0.133442	-0.718315	0.472563	0.894553	CD8+ T cell (GZMB)	Prodromal_iPD
BRF2	5.84416	0.077564	0.211859	0.366111	0.714282	0.963509	CD8+ T cell (GZMB)	Prodromal_iPD
RAB11FIP1	10.8389	0.0557722	0.176745	0.315552	0.752342	0.970326	CD8+ T cell (GZMB)	Prodromal_iPD
EIF4EBP1	7.7671	0.243198	0.20191	1.20448	0.228402	0.804215	CD8+ T cell (GZMB)	Prodromal_iPD
ASH2L	9.04189	-0.128277	0.171473	-0.748089	0.454407	0.888112	CD8+ T cell (GZMB)	Prodromal_iPD
LSM1	24.7815	0.199616	0.103436	1.92984	0.0536266	0.639632	CD8+ T cell (GZMB)	Prodromal_iPD
BAG4	10.0769	0.314518	0.154906	2.03038	0.0423183	0.609802	CD8+ T cell (GZMB)	Prodromal_iPD
DDHD2	12.3522	0.12198	0.138908	0.878131	0.379873	0.865227	CD8+ T cell (GZMB)	Prodromal_iPD
PLPP5	8.14181	-0.202751	0.190657	-1.06343	0.287585	0.84076	CD8+ T cell (GZMB)	Prodromal_iPD
NSD3	71.1146	0.161506	0.0919046	1.75732	0.0788639	0.680157	CD8+ T cell (GZMB)	Prodromal_iPD
LETM2	4.15471	0.0102942	0.337635	0.0304891	0.975677	0.998113	CD8+ T cell (GZMB)	Prodromal_iPD
TACC1	45.8388	-0.0234742	0.0923375	-0.254222	0.799324	0.977871	CD8+ T cell (GZMB)	Prodromal_iPD
PLEKHA2	30.8222	-0.0903296	0.146946	-0.614713	0.538745	0.917609	CD8+ T cell (GZMB)	Prodromal_iPD
TM2D2	7.5528	0.0489625	0.179175	0.273267	0.784648	0.97614	CD8+ T cell (GZMB)	Prodromal_iPD
GOLGA7	47.1953	0.175864	0.0963093	1.82604	0.0678445	0.667732	CD8+ T cell (GZMB)	Prodromal_iPD
GPAT4	9.83185	0.00240877	0.159445	0.0151072	0.987947	0.999761	CD8+ T cell (GZMB)	Prodromal_iPD
KAT6A	48.3771	-0.112519	0.0945797	-1.18967	0.234176	0.804505	CD8+ T cell (GZMB)	Prodromal_iPD
AP3M2	7.4231	-0.0725727	0.200767	-0.361477	0.717743	0.964816	CD8+ T cell (GZMB)	Prodromal_iPD
IKBKB	14.505	-0.0542829	0.130937	-0.414571	0.678456	0.955453	CD8+ T cell (GZMB)	Prodromal_iPD
POLB	10.2996	-0.0185147	0.167011	-0.110859	0.911728	0.98918	CD8+ T cell (GZMB)	Prodromal_iPD
VDAC3	41.009	0.0814496	0.0984669	0.827177	0.408137	0.872597	CD8+ T cell (GZMB)	Prodromal_iPD
SLC20A2	10.4206	-0.108051	0.163511	-0.660816	0.508731	0.908494	CD8+ T cell (GZMB)	Prodromal_iPD
SMIM19	22.1564	0.11254	0.130835	0.860167	0.389697	0.867982	CD8+ T cell (GZMB)	Prodromal_iPD
THAP1	11.1719	-0.108498	0.169649	-0.639542	0.52247	0.91184	CD8+ T cell (GZMB)	Prodromal_iPD
RNF170	6.19475	-0.0426399	0.222723	-0.191448	0.848174	0.985104	CD8+ T cell (GZMB)	Prodromal_iPD
HOOK3	30.1176	0.147397	0.105912	1.3917	0.164013	0.771534	CD8+ T cell (GZMB)	Prodromal_iPD
FNTA	44.1731	0.0141248	0.100387	0.140703	0.888105	0.988238	CD8+ T cell (GZMB)	Prodromal_iPD
HGSNAT	16.8957	-0.0151062	0.146623	-0.103027	0.917941	0.990132	CD8+ T cell (GZMB)	Prodromal_iPD
SPIDR	37.4824	-0.13374	0.115038	-1.16257	0.245005	0.811489	CD8+ T cell (GZMB)	Prodromal_iPD
CEBPD	12.1055	1.2109	0.424315	2.85378	0.00432027	0.465597	CD8+ T cell (GZMB)	Prodromal_iPD
PRKDC	44.6375	0.00672286	0.0930541	0.0722468	0.942406	0.994385	CD8+ T cell (GZMB)	Prodromal_iPD
MCM4	3.54181	0.332757	0.289641	1.14886	0.250614	0.814263	CD8+ T cell (GZMB)	Prodromal_iPD
UBE2V2	22.8469	-0.0582323	0.136542	-0.426478	0.66976	0.953089	CD8+ T cell (GZMB)	Prodromal_iPD
PCMTD1	34.9143	0.114055	0.0995673	1.1455	0.252001	0.814263	CD8+ T cell (GZMB)	Prodromal_iPD
RB1CC1	36.2308	0.105845	0.122317	0.865338	0.386853	0.866525	CD8+ T cell (GZMB)	Prodromal_iPD
ATP6V1H	27.1626	-0.0717752	0.105917	-0.677653	0.497992	0.906287	CD8+ T cell (GZMB)	Prodromal_iPD
TCEA1	86.3064	0.0967114	0.0938465	1.03053	0.302762	0.84743	CD8+ T cell (GZMB)	Prodromal_iPD
LYPLA1	28.9041	-0.0229262	0.10756	-0.213147	0.831212	0.982966	CD8+ T cell (GZMB)	Prodromal_iPD
MRPL15	6.90633	-0.273205	0.176072	-1.55167	0.120742	0.73039	CD8+ T cell (GZMB)	Prodromal_iPD
TMEM68	6.18151	0.411746	0.189836	2.16895	0.0300863	0.59504	CD8+ T cell (GZMB)	Prodromal_iPD
TGS1	23.6952	-0.0237429	0.110066	-0.215715	0.82921	0.982966	CD8+ T cell (GZMB)	Prodromal_iPD
LYN	21.5932	-0.0637111	0.178949	-0.35603	0.721818	0.966105	CD8+ T cell (GZMB)	Prodromal_iPD
CHCHD7	17.4187	0.00697715	0.11747	0.0593951	0.952637	0.994759	CD8+ T cell (GZMB)	Prodromal_iPD
IMPAD1	13.0697	0.0967265	0.155703	0.621225	0.534451	0.917609	CD8+ T cell (GZMB)	Prodromal_iPD
UBXN2B	7.48635	0.179528	0.19161	0.936945	0.348787	0.860736	CD8+ T cell (GZMB)	Prodromal_iPD
SDCBP	41.186	0.0318014	0.125929	0.252535	0.800628	0.978246	CD8+ T cell (GZMB)	Prodromal_iPD
NSMAF	26.8488	0.143026	0.105293	1.35835	0.174351	0.777402	CD8+ T cell (GZMB)	Prodromal_iPD
TOX	55.3078	-0.375863	0.185901	-2.02185	0.0431922	0.611241	CD8+ T cell (GZMB)	Prodromal_iPD
RAB2A	71.1409	0.180915	0.103331	1.75082	0.0799765	0.680157	CD8+ T cell (GZMB)	Prodromal_iPD
CHD7	9.57425	-0.19267	0.211633	-0.910397	0.362613	0.860736	CD8+ T cell (GZMB)	Prodromal_iPD
ASPH	4.68604	0.0410794	0.249341	0.164752	0.869139	0.988238	CD8+ T cell (GZMB)	Prodromal_iPD
YTHDF3	16.8678	0.0813409	0.162176	0.501559	0.615978	0.941744	CD8+ T cell (GZMB)	Prodromal_iPD
ARMC1	8.89665	-0.122745	0.163165	-0.752275	0.451885	0.887473	CD8+ T cell (GZMB)	Prodromal_iPD
MTFR1	8.89108	-0.0594341	0.19148	-0.310394	0.756261	0.971111	CD8+ T cell (GZMB)	Prodromal_iPD
PDE7A	43.3132	-0.0380759	0.144186	-0.264075	0.791722	0.976632	CD8+ T cell (GZMB)	Prodromal_iPD
RRS1	6.21384	0.23092	0.189005	1.22176	0.221797	0.798692	CD8+ T cell (GZMB)	Prodromal_iPD
ADHFE1	13.7552	-0.0464631	0.166073	-0.279776	0.779649	0.974387	CD8+ T cell (GZMB)	Prodromal_iPD
MYBL1	94.0421	0.115316	0.118763	0.970981	0.331558	0.855662	CD8+ T cell (GZMB)	Prodromal_iPD
VCPIP1	24.174	-0.166066	0.121737	-1.36414	0.172525	0.777052	CD8+ T cell (GZMB)	Prodromal_iPD
SGK3	17.2977	0.0803406	0.157418	0.510366	0.609795	0.938021	CD8+ T cell (GZMB)	Prodromal_iPD
COPS5	32.7861	-0.0924339	0.0971062	-0.951884	0.341156	0.858109	CD8+ T cell (GZMB)	Prodromal_iPD
CSPP1	11.9404	0.0134878	0.1609	0.0838273	0.933194	0.993113	CD8+ T cell (GZMB)	Prodromal_iPD
ARFGEF1	43.7573	-0.128514	0.101341	-1.26813	0.20475	0.794327	CD8+ T cell (GZMB)	Prodromal_iPD
SLCO5A1	3.74779	-0.471142	0.333657	-1.41205	0.157934	0.764734	CD8+ T cell (GZMB)	Prodromal_iPD
NCOA2	43.4973	-0.0429604	0.106901	-0.401872	0.687778	0.957251	CD8+ T cell (GZMB)	Prodromal_iPD
TRAM1	75.0844	-0.0370405	0.0728767	-0.508264	0.611269	0.938325	CD8+ T cell (GZMB)	Prodromal_iPD
LACTB2	5.79198	-0.0753412	0.230088	-0.327446	0.743331	0.96824	CD8+ T cell (GZMB)	Prodromal_iPD
MSC	7.04652	-0.0487976	0.314778	-0.155022	0.876804	0.988238	CD8+ T cell (GZMB)	Prodromal_iPD
TERF1	23.7377	0.172386	0.138562	1.24411	0.213459	0.794327	CD8+ T cell (GZMB)	Prodromal_iPD
STAU2	19.2172	0.017192	0.145171	0.118426	0.90573	0.988238	CD8+ T cell (GZMB)	Prodromal_iPD
UBE2W	13.965	-0.166628	0.128716	-1.29453	0.195482	0.790048	CD8+ T cell (GZMB)	Prodromal_iPD
ELOC	40.7728	0.183836	0.124145	1.48082	0.138656	0.74633	CD8+ T cell (GZMB)	Prodromal_iPD
TMEM70	9.18348	0.0395987	0.16886	0.234507	0.814592	0.982261	CD8+ T cell (GZMB)	Prodromal_iPD
GDAP1	3.90518	0.097549	0.295438	0.330184	0.741261	0.967579	CD8+ T cell (GZMB)	Prodromal_iPD
PEX2	18.3538	0.164408	0.138652	1.18576	0.235719	0.804505	CD8+ T cell (GZMB)	Prodromal_iPD
IL7	2.68222	0.0615515	0.427325	0.144039	0.885469	0.988238	CD8+ T cell (GZMB)	Prodromal_iPD
MRPS28	12.2777	0.013097	0.16402	0.0798502	0.936356	0.993125	CD8+ T cell (GZMB)	Prodromal_iPD
TPD52	15.2831	0.337246	0.200711	1.68025	0.0929085	0.688461	CD8+ T cell (GZMB)	Prodromal_iPD
ZBTB10	9.76085	-0.0904977	0.265219	-0.341219	0.732939	0.966919	CD8+ T cell (GZMB)	Prodromal_iPD
PAG1	15.5689	0.186304	0.197058	0.945425	0.344442	0.858969	CD8+ T cell (GZMB)	Prodromal_iPD
FABP5	8.33682	0.349399	0.264807	1.31945	0.187019	0.785046	CD8+ T cell (GZMB)	Prodromal_iPD
IMPA1	9.08657	-0.332319	0.159845	-2.07901	0.0376167	0.6071	CD8+ T cell (GZMB)	Prodromal_iPD
ZFAND1	16.5982	-0.185341	0.142661	-1.29917	0.193887	0.787672	CD8+ T cell (GZMB)	Prodromal_iPD
WWP1	27.2799	-0.0426533	0.0993692	-0.42924	0.667748	0.952667	CD8+ T cell (GZMB)	Prodromal_iPD
RMDN1	12.2597	-0.195462	0.138722	-1.40901	0.158831	0.764994	CD8+ T cell (GZMB)	Prodromal_iPD
CPNE3	36.308	0.103985	0.0955554	1.08822	0.276498	0.834768	CD8+ T cell (GZMB)	Prodromal_iPD
RIPK2	17.547	0.161149	0.188644	0.854251	0.392966	0.868717	CD8+ T cell (GZMB)	Prodromal_iPD
OSGIN2	7.3707	0.331969	0.264955	1.25292	0.210233	0.794327	CD8+ T cell (GZMB)	Prodromal_iPD
NBN	22.7463	-0.124756	0.11474	-1.0873	0.276905	0.835401	CD8+ T cell (GZMB)	Prodromal_iPD
DECR1	51.3076	-0.10622	0.0894317	-1.18773	0.234941	0.804505	CD8+ T cell (GZMB)	Prodromal_iPD
TMEM64	6.68072	-0.0582012	0.196934	-0.295536	0.767584	0.971111	CD8+ T cell (GZMB)	Prodromal_iPD
PIP4P2	5.03908	-0.568759	0.242125	-2.34903	0.0188222	0.55446	CD8+ T cell (GZMB)	Prodromal_iPD
OTUD6B	6.15027	0.0315496	0.193355	0.163169	0.870385	0.988238	CD8+ T cell (GZMB)	Prodromal_iPD
RBM12B	5.22607	-0.0300076	0.215001	-0.13957	0.889	0.988238	CD8+ T cell (GZMB)	Prodromal_iPD
PDP1	8.7733	-0.018572	0.184741	-0.10053	0.919923	0.990138	CD8+ T cell (GZMB)	Prodromal_iPD
VIRMA	22.655	0.253817	0.108882	2.33113	0.0197466	0.554884	CD8+ T cell (GZMB)	Prodromal_iPD
INTS8	12.1892	-0.155583	0.15745	-0.988138	0.323085	0.855662	CD8+ T cell (GZMB)	Prodromal_iPD
NDUFAF6	11.856	-0.0245685	0.155853	-0.157639	0.874741	0.988238	CD8+ T cell (GZMB)	Prodromal_iPD
PLEKHF2	14.4946	0.196942	0.141389	1.39291	0.163648	0.771534	CD8+ T cell (GZMB)	Prodromal_iPD
UQCRB	216.927	0.394486	0.144047	2.73858	0.00617047	0.517687	CD8+ T cell (GZMB)	Prodromal_iPD
MTERF3	6.6506	-0.171159	0.166548	-1.02769	0.304098	0.84743	CD8+ T cell (GZMB)	Prodromal_iPD
PTDSS1	22.6642	0.117699	0.105059	1.1203	0.262584	0.825325	CD8+ T cell (GZMB)	Prodromal_iPD
CPQ	28.8341	0.151191	0.127025	1.19025	0.233948	0.804505	CD8+ T cell (GZMB)	Prodromal_iPD
MTDH	85.5253	0.0800102	0.0729544	1.09671	0.272766	0.832494	CD8+ T cell (GZMB)	Prodromal_iPD
RIDA	4.52017	0.0938644	0.248374	0.377916	0.705493	0.961769	CD8+ T cell (GZMB)	Prodromal_iPD
NIPAL2	4.8304	-0.627814	0.315578	-1.98941	0.0466557	0.623699	CD8+ T cell (GZMB)	Prodromal_iPD
STK3	4.22605	-0.214015	0.265733	-0.805376	0.420603	0.877094	CD8+ T cell (GZMB)	Prodromal_iPD
VPS13B	46.3618	-0.0896408	0.111769	-0.80202	0.422541	0.87787	CD8+ T cell (GZMB)	Prodromal_iPD
COX6C	154.967	0.294213	0.119571	2.46057	0.0138717	0.525362	CD8+ T cell (GZMB)	Prodromal_iPD
POLR2K	34.3848	0.0300663	0.0947146	0.317442	0.750909	0.969493	CD8+ T cell (GZMB)	Prodromal_iPD
SPAG1	5.70588	-0.192038	0.235663	-0.814884	0.415138	0.875268	CD8+ T cell (GZMB)	Prodromal_iPD
RNF19A	70.7146	0.0757593	0.114719	0.660389	0.509004	0.908494	CD8+ T cell (GZMB)	Prodromal_iPD
ANKRD46	3.88999	0.155636	0.280493	0.554864	0.578988	0.929271	CD8+ T cell (GZMB)	Prodromal_iPD
PABPC1	333.709	-0.0124674	0.106606	-0.116948	0.906901	0.988238	CD8+ T cell (GZMB)	Prodromal_iPD
YWHAZ	356.098	-0.0153876	0.059254	-0.259689	0.795104	0.976632	CD8+ T cell (GZMB)	Prodromal_iPD
ZNF706	45.1393	-0.152513	0.113755	-1.34071	0.180015	0.777402	CD8+ T cell (GZMB)	Prodromal_iPD
NCALD	55.6622	-0.188313	0.136245	-1.38216	0.166923	0.771534	CD8+ T cell (GZMB)	Prodromal_iPD
RRM2B	4.52263	0.0905351	0.225616	0.401279	0.688214	0.957251	CD8+ T cell (GZMB)	Prodromal_iPD
UBR5	31.9675	0.0184412	0.135146	0.136454	0.891463	0.988238	CD8+ T cell (GZMB)	Prodromal_iPD
KLF10	42.0601	0.113372	0.188743	0.600668	0.548061	0.921811	CD8+ T cell (GZMB)	Prodromal_iPD
AZIN1	21.8184	0.170716	0.138931	1.22879	0.219152	0.797724	CD8+ T cell (GZMB)	Prodromal_iPD
ATP6V1C1	7.90959	-0.0816634	0.170194	-0.479825	0.631352	0.943901	CD8+ T cell (GZMB)	Prodromal_iPD
SLC25A32	22.9666	0.0713695	0.122554	0.582349	0.560331	0.924791	CD8+ T cell (GZMB)	Prodromal_iPD
DCAF13	13.5311	-0.0460565	0.130119	-0.353957	0.723371	0.96683	CD8+ T cell (GZMB)	Prodromal_iPD
OXR1	16.8703	0.119137	0.14913	0.79888	0.42436	0.877892	CD8+ T cell (GZMB)	Prodromal_iPD
EIF3E	98.066	0.174557	0.0797292	2.18937	0.0285699	0.587616	CD8+ T cell (GZMB)	Prodromal_iPD
EMC2	12.3349	0.00462805	0.152878	0.0302729	0.975849	0.998113	CD8+ T cell (GZMB)	Prodromal_iPD
NUDCD1	6.32265	-0.429695	0.212154	-2.02539	0.0428272	0.609879	CD8+ T cell (GZMB)	Prodromal_iPD
ENY2	40.8688	0.176031	0.102684	1.71429	0.0864763	0.682978	CD8+ T cell (GZMB)	Prodromal_iPD
EBAG9	12.2528	-0.195473	0.170209	-1.14843	0.25079	0.814263	CD8+ T cell (GZMB)	Prodromal_iPD
TRPS1	16.4826	-0.0314809	0.190613	-0.165156	0.868821	0.988238	CD8+ T cell (GZMB)	Prodromal_iPD
EIF3H	137.415	0.045775	0.0739759	0.618783	0.53606	0.917609	CD8+ T cell (GZMB)	Prodromal_iPD
UTP23	21.7348	0.122671	0.121671	1.00821	0.313352	0.851114	CD8+ T cell (GZMB)	Prodromal_iPD
RAD21	86.0628	-0.0468428	0.0754916	-0.620504	0.534926	0.917609	CD8+ T cell (GZMB)	Prodromal_iPD
MED30	28.8122	0.262002	0.127201	2.05975	0.0394226	0.607243	CD8+ T cell (GZMB)	Prodromal_iPD
EXT1	5.103	-0.0512363	0.275504	-0.185973	0.852466	0.985638	CD8+ T cell (GZMB)	Prodromal_iPD
SAMD12	2.47427	-0.851833	0.671969	-1.26767	0.204916	0.794327	CD8+ T cell (GZMB)	Prodromal_iPD
TAF2	13.9983	-0.0273275	0.131746	-0.207426	0.835677	0.982966	CD8+ T cell (GZMB)	Prodromal_iPD
MRPL13	16.0942	0.23304	0.136593	1.70608	0.087993	0.682978	CD8+ T cell (GZMB)	Prodromal_iPD
SNTB1	28.008	-0.138411	0.126495	-1.0942	0.273866	0.833453	CD8+ T cell (GZMB)	Prodromal_iPD
ZHX2	17.0344	-0.218237	0.173759	-1.25597	0.209125	0.794327	CD8+ T cell (GZMB)	Prodromal_iPD
DERL1	35.3868	-0.00666093	0.113045	-0.058923	0.953013	0.994759	CD8+ T cell (GZMB)	Prodromal_iPD
TBC1D31	8.05635	0.0190244	0.197118	0.0965126	0.923113	0.990178	CD8+ T cell (GZMB)	Prodromal_iPD
ZHX1	13.8233	0.307907	0.140924	2.18491	0.0288954	0.587967	CD8+ T cell (GZMB)	Prodromal_iPD
ATAD2	12.4231	0.0355258	0.161249	0.220316	0.825625	0.982966	CD8+ T cell (GZMB)	Prodromal_iPD
WDYHV1	4.50338	-0.0234223	0.228284	-0.102602	0.918279	0.990132	CD8+ T cell (GZMB)	Prodromal_iPD
FBXO32	23.2391	0.244029	0.112369	2.17167	0.0298803	0.592367	CD8+ T cell (GZMB)	Prodromal_iPD
FAM91A1	11.1387	0.0965879	0.156663	0.616533	0.537543	0.917609	CD8+ T cell (GZMB)	Prodromal_iPD
TMEM65	12.9255	-0.175797	0.200135	-0.878393	0.37973	0.865227	CD8+ T cell (GZMB)	Prodromal_iPD
RNF139	26.2596	0.163547	0.115543	1.41546	0.156934	0.764305	CD8+ T cell (GZMB)	Prodromal_iPD
TATDN1	13.3469	0.335587	0.162283	2.06791	0.0386484	0.607243	CD8+ T cell (GZMB)	Prodromal_iPD
NDUFB9	109.798	0.168988	0.0953976	1.77141	0.0764931	0.680157	CD8+ T cell (GZMB)	Prodromal_iPD
MTSS1	35.9806	-0.274387	0.203717	-1.3469	0.178011	0.777402	CD8+ T cell (GZMB)	Prodromal_iPD
SQLE	5.90957	0.218802	0.272879	0.801827	0.422653	0.87787	CD8+ T cell (GZMB)	Prodromal_iPD
WASHC5	19.2167	0.0689307	0.120478	0.572143	0.567225	0.926911	CD8+ T cell (GZMB)	Prodromal_iPD
NSMCE2	24.8228	-0.0632109	0.119551	-0.528736	0.596989	0.935427	CD8+ T cell (GZMB)	Prodromal_iPD
FAM49B	104.582	-0.0602487	0.0690017	-0.873148	0.382582	0.866011	CD8+ T cell (GZMB)	Prodromal_iPD
ASAP1	14.951	0.115927	0.152507	0.760143	0.447169	0.887473	CD8+ T cell (GZMB)	Prodromal_iPD
EFR3A	43.8341	0.0387747	0.0995265	0.389591	0.696839	0.958424	CD8+ T cell (GZMB)	Prodromal_iPD
TMEM71	19.3721	-0.00303408	0.145875	-0.0207991	0.983406	0.999425	CD8+ T cell (GZMB)	Prodromal_iPD
PHF20L1	26.5376	-0.0574351	0.116173	-0.494393	0.621028	0.94247	CD8+ T cell (GZMB)	Prodromal_iPD
TG	7.45928	-0.19964	0.260523	-0.766307	0.443494	0.88484	CD8+ T cell (GZMB)	Prodromal_iPD
SLA	28.0318	-0.0967478	0.145378	-0.665491	0.505736	0.908494	CD8+ T cell (GZMB)	Prodromal_iPD
NDRG1	16.2873	-0.0736743	0.12959	-0.568519	0.569683	0.927051	CD8+ T cell (GZMB)	Prodromal_iPD
ST3GAL1	35.9576	-0.0349862	0.118307	-0.295723	0.767441	0.971111	CD8+ T cell (GZMB)	Prodromal_iPD
ZFAT	3.897	-0.160894	0.268228	-0.599841	0.548612	0.921811	CD8+ T cell (GZMB)	Prodromal_iPD
TRAPPC9	29.9871	0.00443293	0.117933	0.0375887	0.970016	0.996037	CD8+ T cell (GZMB)	Prodromal_iPD
CHRAC1	19.534	0.237694	0.139359	1.70562	0.0880783	0.682978	CD8+ T cell (GZMB)	Prodromal_iPD
AGO2	15.7659	-0.0326447	0.167943	-0.19438	0.845879	0.984741	CD8+ T cell (GZMB)	Prodromal_iPD
DENND3	8.81622	-0.114405	0.278356	-0.411002	0.681071	0.955722	CD8+ T cell (GZMB)	Prodromal_iPD
SLC45A4	4.42476	-0.418781	0.244457	-1.71311	0.0866929	0.682978	CD8+ T cell (GZMB)	Prodromal_iPD
PTP4A3	2.93361	-0.101065	0.570886	-0.177032	0.859483	0.985837	CD8+ T cell (GZMB)	Prodromal_iPD
TSNARE1	6.35289	-0.0444439	0.217597	-0.204249	0.838159	0.983481	CD8+ T cell (GZMB)	Prodromal_iPD
LY6E	188.698	0.215683	0.105682	2.04087	0.0412639	0.609802	CD8+ T cell (GZMB)	Prodromal_iPD
GLI4	8.481	0.369355	0.181618	2.03369	0.0419826	0.609802	CD8+ T cell (GZMB)	Prodromal_iPD
ZC3H3	8.20634	-0.254141	0.161723	-1.57146	0.116076	0.723618	CD8+ T cell (GZMB)	Prodromal_iPD
GSDMD	38.4196	-0.237169	0.102189	-2.32089	0.0202928	0.554884	CD8+ T cell (GZMB)	Prodromal_iPD
NAPRT	8.51875	-0.0514209	0.314973	-0.163255	0.870318	0.988238	CD8+ T cell (GZMB)	Prodromal_iPD
EEF1D	625.604	0.127313	0.0742338	1.71502	0.0863409	0.682978	CD8+ T cell (GZMB)	Prodromal_iPD
TSTA3	22.3642	0.181767	0.125525	1.44805	0.147602	0.760369	CD8+ T cell (GZMB)	Prodromal_iPD
ZNF623	4.21234	-0.201596	0.274427	-0.734606	0.462579	0.890131	CD8+ T cell (GZMB)	Prodromal_iPD
SCRIB	5.8087	-0.0235571	0.196579	-0.119836	0.904613	0.988238	CD8+ T cell (GZMB)	Prodromal_iPD
PUF60	47.5745	-0.063303	0.110186	-0.574508	0.565624	0.926911	CD8+ T cell (GZMB)	Prodromal_iPD
PLEC	23.499	-0.110515	0.164651	-0.671209	0.502088	0.907774	CD8+ T cell (GZMB)	Prodromal_iPD
PARP10	28.3381	-0.140692	0.142576	-0.986789	0.323746	0.855662	CD8+ T cell (GZMB)	Prodromal_iPD
GRINA	13.3028	0.34911	0.151724	2.30095	0.0213945	0.567675	CD8+ T cell (GZMB)	Prodromal_iPD
EXOSC4	6.26899	0.0169281	0.217615	0.0777891	0.937996	0.993344	CD8+ T cell (GZMB)	Prodromal_iPD
GPAA1	31.8907	0.00208991	0.11951	0.0174873	0.986048	0.999468	CD8+ T cell (GZMB)	Prodromal_iPD
CYC1	44.9767	0.112867	0.0912598	1.23676	0.216175	0.795303	CD8+ T cell (GZMB)	Prodromal_iPD
SHARPIN	35.0921	-0.0793352	0.101381	-0.782545	0.433895	0.881664	CD8+ T cell (GZMB)	Prodromal_iPD
MAF1	47.3362	0.0757089	0.0901604	0.839714	0.401069	0.869334	CD8+ T cell (GZMB)	Prodromal_iPD
HGH1	5.14812	0.0587328	0.251733	0.233314	0.815518	0.982282	CD8+ T cell (GZMB)	Prodromal_iPD
MROH1	4.56698	-0.101572	0.221597	-0.458364	0.646691	0.94833	CD8+ T cell (GZMB)	Prodromal_iPD
BOP1	9.60007	0.207196	0.167241	1.23891	0.215379	0.794327	CD8+ T cell (GZMB)	Prodromal_iPD
HSF1	28.207	0.0343595	0.0965661	0.355813	0.721981	0.966105	CD8+ T cell (GZMB)	Prodromal_iPD
DGAT1	13.9551	0.185384	0.134161	1.3818	0.167033	0.771534	CD8+ T cell (GZMB)	Prodromal_iPD
SLC52A2	19.5326	-0.193855	0.152654	-1.2699	0.204122	0.794327	CD8+ T cell (GZMB)	Prodromal_iPD
FBXL6	17.8053	-0.173067	0.121194	-1.42801	0.153288	0.764305	CD8+ T cell (GZMB)	Prodromal_iPD
CPSF1	18.3081	0.0431765	0.145544	0.296656	0.766729	0.971111	CD8+ T cell (GZMB)	Prodromal_iPD
SLC39A4	5.30591	-0.325098	0.260017	-1.25029	0.211192	0.794327	CD8+ T cell (GZMB)	Prodromal_iPD
VPS28	81.0169	0.178641	0.0916799	1.94853	0.0513516	0.638735	CD8+ T cell (GZMB)	Prodromal_iPD
CYHR1	11.9948	-0.0314829	0.152913	-0.205888	0.836878	0.983094	CD8+ T cell (GZMB)	Prodromal_iPD
KIFC2	5.1845	-0.187101	0.240759	-0.77713	0.437082	0.882058	CD8+ T cell (GZMB)	Prodromal_iPD
LRRC14	8.40755	0.0552037	0.184666	0.298939	0.764987	0.971111	CD8+ T cell (GZMB)	Prodromal_iPD
ZNF251	7.78551	0.231706	0.194554	1.19096	0.233668	0.804505	CD8+ T cell (GZMB)	Prodromal_iPD
ZNF34	5.05814	0.238049	0.233456	1.01967	0.307884	0.849827	CD8+ T cell (GZMB)	Prodromal_iPD
ZNF7	8.65585	-0.182126	0.172966	-1.05296	0.292361	0.843569	CD8+ T cell (GZMB)	Prodromal_iPD
COMMD5	13.9365	-0.0304977	0.158008	-0.193013	0.846949	0.984928	CD8+ T cell (GZMB)	Prodromal_iPD
ZNF250	9.88928	0.204979	0.189882	1.07951	0.280362	0.838076	CD8+ T cell (GZMB)	Prodromal_iPD
WASHC1	14.6194	0.0403552	0.14657	0.27533	0.783063	0.976019	CD8+ T cell (GZMB)	Prodromal_iPD
CBWD1	5.84274	-0.539984	0.285651	-1.89037	0.058709	0.650496	CD8+ T cell (GZMB)	Prodromal_iPD
DOCK8	80.9457	-0.214242	0.0946462	-2.26361	0.0235979	0.570216	CD8+ T cell (GZMB)	Prodromal_iPD
SMARCA2	71.793	-0.144874	0.0701222	-2.06602	0.0388269	0.607243	CD8+ T cell (GZMB)	Prodromal_iPD
PUM3	19.7383	0.0821256	0.127686	0.643186	0.520104	0.911486	CD8+ T cell (GZMB)	Prodromal_iPD
RFX3	20.664	-0.533912	0.170184	-3.13726	0.00170536	0.455817	CD8+ T cell (GZMB)	Prodromal_iPD
CDC37L1	11.8902	-0.0176384	0.192742	-0.0915129	0.927085	0.990599	CD8+ T cell (GZMB)	Prodromal_iPD
AK3	18.5576	0.178032	0.131544	1.3534	0.175927	0.777402	CD8+ T cell (GZMB)	Prodromal_iPD
RCL1	6.73345	0.264695	0.208009	1.27252	0.203189	0.794327	CD8+ T cell (GZMB)	Prodromal_iPD
JAK2	19.1899	-0.172957	0.156045	-1.10838	0.267697	0.82742	CD8+ T cell (GZMB)	Prodromal_iPD
PLGRKT	17.4954	0.231663	0.157073	1.47487	0.140247	0.749862	CD8+ T cell (GZMB)	Prodromal_iPD
RIC1	24.3287	0.0597618	0.120601	0.495531	0.620225	0.94247	CD8+ T cell (GZMB)	Prodromal_iPD
ERMP1	4.93419	0.0371905	0.23535	0.158022	0.874439	0.988238	CD8+ T cell (GZMB)	Prodromal_iPD
KIAA2026	40.7321	0.0241018	0.106131	0.227094	0.820351	0.982966	CD8+ T cell (GZMB)	Prodromal_iPD
RANBP6	13.0155	-0.166439	0.164714	-1.01047	0.31227	0.851114	CD8+ T cell (GZMB)	Prodromal_iPD
UHRF2	20.5067	0.153605	0.137684	1.11564	0.264577	0.826828	CD8+ T cell (GZMB)	Prodromal_iPD
KDM4C	50.6055	-0.00690223	0.104783	-0.0658717	0.94748	0.994385	CD8+ T cell (GZMB)	Prodromal_iPD
DMAC1	15.8958	0.0162625	0.163818	0.0992712	0.920923	0.990178	CD8+ T cell (GZMB)	Prodromal_iPD
ZDHHC21	7.68841	-0.0753348	0.18145	-0.415183	0.678008	0.955453	CD8+ T cell (GZMB)	Prodromal_iPD
TTC39B	11.8377	-0.0211573	0.153239	-0.138067	0.890187	0.988238	CD8+ T cell (GZMB)	Prodromal_iPD
SNAPC3	7.04481	0.172471	0.193646	0.890653	0.373115	0.865111	CD8+ T cell (GZMB)	Prodromal_iPD
PSIP1	64.6974	0.0217983	0.0852344	0.255745	0.798147	0.977214	CD8+ T cell (GZMB)	Prodromal_iPD
BNC2	5.32012	-0.239678	0.505028	-0.474583	0.635085	0.945563	CD8+ T cell (GZMB)	Prodromal_iPD
RRAGA	20.5908	-0.165029	0.135997	-1.21348	0.224947	0.799979	CD8+ T cell (GZMB)	Prodromal_iPD
HAUS6	9.1287	-0.168156	0.184673	-0.91056	0.362527	0.860736	CD8+ T cell (GZMB)	Prodromal_iPD
PLIN2	34.0904	0.167696	0.150663	1.11305	0.265686	0.826828	CD8+ T cell (GZMB)	Prodromal_iPD
DENND4C	49.3424	-0.0980649	0.101294	-0.968124	0.332982	0.855662	CD8+ T cell (GZMB)	Prodromal_iPD
MLLT3	23.1356	-0.0736729	0.138362	-0.532465	0.594404	0.934042	CD8+ T cell (GZMB)	Prodromal_iPD
FOCAD	10.6598	0.0820285	0.168085	0.488017	0.625538	0.943088	CD8+ T cell (GZMB)	Prodromal_iPD
HACD4	36.7024	-0.0537593	0.091832	-0.585409	0.558273	0.924481	CD8+ T cell (GZMB)	Prodromal_iPD
KLHL9	15.6383	0.0817846	0.125065	0.653936	0.513153	0.9107	CD8+ T cell (GZMB)	Prodromal_iPD
MTAP	16.5793	-0.172416	0.142359	-1.21114	0.225843	0.799979	CD8+ T cell (GZMB)	Prodromal_iPD
CDKN2A	11.865	0.275144	0.195346	1.4085	0.158984	0.764994	CD8+ T cell (GZMB)	Prodromal_iPD
CAAP1	14.5213	-0.0891503	0.13394	-0.665598	0.505668	0.908494	CD8+ T cell (GZMB)	Prodromal_iPD
PLAA	18.8328	0.273071	0.138611	1.97005	0.0488326	0.631501	CD8+ T cell (GZMB)	Prodromal_iPD
IFT74	4.40089	-0.33112	0.241253	-1.3725	0.169907	0.774512	CD8+ T cell (GZMB)	Prodromal_iPD
LINGO2	1.74627	-0.184675	0.5805	-0.31813	0.750386	0.969151	CD8+ T cell (GZMB)	Prodromal_iPD
ACO1	4.37458	-0.286973	0.26944	-1.06507	0.286845	0.84076	CD8+ T cell (GZMB)	Prodromal_iPD
DDX58	15.3502	-0.596932	0.159538	-3.74162	0.000182835	0.254932	CD8+ T cell (GZMB)	Prodromal_iPD
TOPORS	15.5982	0.00471016	0.136144	0.0345969	0.972401	0.997109	CD8+ T cell (GZMB)	Prodromal_iPD
SMIM27	17.1013	0.145134	0.160091	0.906574	0.364632	0.861496	CD8+ T cell (GZMB)	Prodromal_iPD
NDUFB6	37.9112	0.142008	0.120505	1.17844	0.238622	0.805615	CD8+ T cell (GZMB)	Prodromal_iPD
APTX	11.9244	-0.0152639	0.144839	-0.105385	0.91607	0.990109	CD8+ T cell (GZMB)	Prodromal_iPD
DNAJA1	56.1504	0.0359743	0.126112	0.285256	0.775448	0.973429	CD8+ T cell (GZMB)	Prodromal_iPD
SMU1	31.8251	-0.0251754	0.114166	-0.220515	0.82547	0.982966	CD8+ T cell (GZMB)	Prodromal_iPD
B4GALT1	48.0011	-0.0781925	0.123579	-0.632733	0.526908	0.914539	CD8+ T cell (GZMB)	Prodromal_iPD
BAG1	31.609	0.145174	0.090364	1.60655	0.108154	0.70885	CD8+ T cell (GZMB)	Prodromal_iPD
CHMP5	19.9872	0.119363	0.111898	1.06672	0.2861	0.840758	CD8+ T cell (GZMB)	Prodromal_iPD
NFX1	20.1579	-0.0996051	0.11194	-0.889811	0.373567	0.865111	CD8+ T cell (GZMB)	Prodromal_iPD
AQP3	5.56963	-0.0293924	0.279227	-0.105263	0.916167	0.990109	CD8+ T cell (GZMB)	Prodromal_iPD
UBE2R2	31.2006	-0.0942828	0.0885924	-1.06423	0.287224	0.84076	CD8+ T cell (GZMB)	Prodromal_iPD
UBAP2	9.2823	0.013281	0.171011	0.0776616	0.938097	0.993344	CD8+ T cell (GZMB)	Prodromal_iPD
DCAF12	6.76344	-0.454994	0.210947	-2.15691	0.0310126	0.597902	CD8+ T cell (GZMB)	Prodromal_iPD
UBAP1	22.7306	0.0678978	0.131485	0.516392	0.60558	0.936095	CD8+ T cell (GZMB)	Prodromal_iPD
NUDT2	11.9301	0.144705	0.176555	0.819603	0.412442	0.875027	CD8+ T cell (GZMB)	Prodromal_iPD
DCTN3	55.4802	0.129804	0.103424	1.25507	0.209454	0.794327	CD8+ T cell (GZMB)	Prodromal_iPD
SIGMAR1	12.6312	-0.0445161	0.152416	-0.292069	0.770234	0.971851	CD8+ T cell (GZMB)	Prodromal_iPD
GALT	16.2405	-0.0766433	0.129086	-0.59374	0.552686	0.924279	CD8+ T cell (GZMB)	Prodromal_iPD
VCP	85.0552	-0.13748	0.0723388	-1.9005	0.0573677	0.64992	CD8+ T cell (GZMB)	Prodromal_iPD
FANCG	3.97423	-0.568314	0.244105	-2.32816	0.0199038	0.554884	CD8+ T cell (GZMB)	Prodromal_iPD
PIGO	5.7524	-0.249057	0.202187	-1.23182	0.218017	0.79613	CD8+ T cell (GZMB)	Prodromal_iPD
STOML2	28.2361	0.182727	0.121197	1.50768	0.131635	0.740379	CD8+ T cell (GZMB)	Prodromal_iPD
FAM214B	3.56682	0.000577803	0.311665	0.00185392	0.998521	0.999874	CD8+ T cell (GZMB)	Prodromal_iPD
TESK1	10.3849	0.189011	0.204183	0.925697	0.354603	0.860736	CD8+ T cell (GZMB)	Prodromal_iPD
CD72	4.04526	0.371455	0.276907	1.34144	0.179777	0.777402	CD8+ T cell (GZMB)	Prodromal_iPD
SIT1	26.7059	-0.0927281	0.229226	-0.404527	0.685825	0.956907	CD8+ T cell (GZMB)	Prodromal_iPD
CCDC107	49.8818	0.0197759	0.123715	0.159851	0.872998	0.988238	CD8+ T cell (GZMB)	Prodromal_iPD
TLN1	155.949	0.0165678	0.0808446	0.204934	0.837624	0.983481	CD8+ T cell (GZMB)	Prodromal_iPD
CREB3	11.3058	0.0295846	0.156202	0.1894	0.849779	0.985242	CD8+ T cell (GZMB)	Prodromal_iPD
GBA2	8.86907	-0.217086	0.197834	-1.09731	0.272505	0.832338	CD8+ T cell (GZMB)	Prodromal_iPD
RGP1	8.17991	0.0135216	0.184635	0.073234	0.94162	0.994385	CD8+ T cell (GZMB)	Prodromal_iPD
HINT2	22.0488	0.0940733	0.162678	0.578278	0.563077	0.925969	CD8+ T cell (GZMB)	Prodromal_iPD
RECK	10.0097	0.064341	0.169542	0.3795	0.704317	0.961769	CD8+ T cell (GZMB)	Prodromal_iPD
GLIPR2	39.1131	-0.0637527	0.151234	-0.421549	0.673354	0.954518	CD8+ T cell (GZMB)	Prodromal_iPD
CLTA	40.8418	-0.0464178	0.0951441	-0.487869	0.625643	0.943088	CD8+ T cell (GZMB)	Prodromal_iPD
GNE	5.75638	0.117734	0.210496	0.559315	0.575946	0.92887	CD8+ T cell (GZMB)	Prodromal_iPD
RNF38	39.2539	0.042355	0.129614	0.326778	0.743836	0.96824	CD8+ T cell (GZMB)	Prodromal_iPD
ZCCHC7	36.7582	-0.0341257	0.110326	-0.309316	0.757081	0.971111	CD8+ T cell (GZMB)	Prodromal_iPD
GRHPR	19.5282	-0.074359	0.154579	-0.481042	0.630487	0.943901	CD8+ T cell (GZMB)	Prodromal_iPD
ZBTB5	3.92498	0.0162214	0.25922	0.0625776	0.950103	0.994385	CD8+ T cell (GZMB)	Prodromal_iPD
POLR1E	8.5197	0.164341	0.177656	0.925051	0.354939	0.860736	CD8+ T cell (GZMB)	Prodromal_iPD
TOMM5	52.4607	0.205021	0.128221	1.59896	0.109829	0.709608	CD8+ T cell (GZMB)	Prodromal_iPD
TRMT10B	6.35642	0.292117	0.191916	1.52211	0.127981	0.735439	CD8+ T cell (GZMB)	Prodromal_iPD
EXOSC3	7.87587	-0.227386	0.189017	-1.20299	0.22898	0.804252	CD8+ T cell (GZMB)	Prodromal_iPD
DCAF10	15.8232	0.133855	0.131879	1.01498	0.310114	0.850954	CD8+ T cell (GZMB)	Prodromal_iPD
SLC25A51	9.33424	0.0153256	0.164827	0.0929795	0.92592	0.990599	CD8+ T cell (GZMB)	Prodromal_iPD
CBWD5	18.3384	0.200774	0.210943	0.951795	0.341201	0.858109	CD8+ T cell (GZMB)	Prodromal_iPD
FXN	14.3608	-0.138397	0.15691	-0.882011	0.377771	0.865227	CD8+ T cell (GZMB)	Prodromal_iPD
PTAR1	20.819	0.104519	0.133577	0.782458	0.433946	0.881664	CD8+ T cell (GZMB)	Prodromal_iPD
SMC5	38.4411	0.0670385	0.0951152	0.704813	0.480926	0.898087	CD8+ T cell (GZMB)	Prodromal_iPD
KLF9	22.3419	0.162385	0.166371	0.976038	0.329045	0.855662	CD8+ T cell (GZMB)	Prodromal_iPD
CEMIP2	90.078	0.0999227	0.146817	0.680592	0.49613	0.904344	CD8+ T cell (GZMB)	Prodromal_iPD
ABHD17B	7.29613	0.105341	0.202914	0.519141	0.603662	0.936095	CD8+ T cell (GZMB)	Prodromal_iPD
ZFAND5	25.2048	-0.0518345	0.148645	-0.348714	0.727304	0.966919	CD8+ T cell (GZMB)	Prodromal_iPD
ANXA1	287.431	-0.0511158	0.122885	-0.415964	0.677437	0.955453	CD8+ T cell (GZMB)	Prodromal_iPD
CARNMT1	13.2772	0.15539	0.158445	0.980722	0.32673	0.855662	CD8+ T cell (GZMB)	Prodromal_iPD
NMRK1	20.183	0.201408	0.15917	1.26537	0.205739	0.794327	CD8+ T cell (GZMB)	Prodromal_iPD
OSTF1	76.6431	0.107335	0.120404	0.891453	0.372686	0.865111	CD8+ T cell (GZMB)	Prodromal_iPD
RFK	6.45903	0.0215234	0.208491	0.103234	0.917777	0.990132	CD8+ T cell (GZMB)	Prodromal_iPD
GCNT1	5.29548	-0.430376	0.354369	-1.21449	0.224562	0.799979	CD8+ T cell (GZMB)	Prodromal_iPD
VPS13A	33.1499	0.0498778	0.115431	0.432099	0.66567	0.952137	CD8+ T cell (GZMB)	Prodromal_iPD
GNAQ	11.5417	0.0902887	0.279311	0.323255	0.746502	0.969032	CD8+ T cell (GZMB)	Prodromal_iPD
CEP78	54.1398	-0.34909	0.147705	-2.36343	0.0181064	0.547249	CD8+ T cell (GZMB)	Prodromal_iPD
TLE4	40.1795	-0.0668143	0.115969	-0.576138	0.564522	0.926911	CD8+ T cell (GZMB)	Prodromal_iPD
TLE1	3.30599	0.241886	0.444449	0.544237	0.586279	0.931072	CD8+ T cell (GZMB)	Prodromal_iPD
IDNK	7.27089	0.251359	0.191997	1.30918	0.190472	0.78649	CD8+ T cell (GZMB)	Prodromal_iPD
UBQLN1	30.3376	-0.197744	0.101131	-1.95533	0.0505439	0.637256	CD8+ T cell (GZMB)	Prodromal_iPD
GKAP1	11.0784	-0.0569069	0.164591	-0.345748	0.729532	0.966919	CD8+ T cell (GZMB)	Prodromal_iPD
HNRNPK	163.423	-0.0871223	0.0660772	-1.31849	0.187339	0.785998	CD8+ T cell (GZMB)	Prodromal_iPD
AGTPBP1	68.2585	0.0587221	0.104608	0.561353	0.574557	0.92887	CD8+ T cell (GZMB)	Prodromal_iPD
NAA35	15.1658	-0.0385183	0.134075	-0.287289	0.773891	0.972712	CD8+ T cell (GZMB)	Prodromal_iPD
GOLM1	5.59409	-0.0539679	0.440788	-0.122435	0.902554	0.988238	CD8+ T cell (GZMB)	Prodromal_iPD
ISCA1	30.5628	0.196642	0.160682	1.2238	0.221029	0.798692	CD8+ T cell (GZMB)	Prodromal_iPD
TUT7	34.663	-0.0336579	0.110605	-0.304307	0.760894	0.971111	CD8+ T cell (GZMB)	Prodromal_iPD
SPIN1	12.0252	0.0389372	0.187646	0.207504	0.835616	0.982966	CD8+ T cell (GZMB)	Prodromal_iPD
CKS2	6.11594	0.0943608	0.276799	0.3409	0.733179	0.966919	CD8+ T cell (GZMB)	Prodromal_iPD
SECISBP2	38.0885	0.0494016	0.0935841	0.527885	0.597579	0.935468	CD8+ T cell (GZMB)	Prodromal_iPD
SEMA4D	48.1097	-0.159269	0.117271	-1.35813	0.174423	0.777402	CD8+ T cell (GZMB)	Prodromal_iPD
AUH	17.2257	0.179411	0.135455	1.32451	0.185335	0.782122	CD8+ T cell (GZMB)	Prodromal_iPD
NFIL3	16.3616	0.121132	0.217063	0.55805	0.57681	0.92887	CD8+ T cell (GZMB)	Prodromal_iPD
SPTLC1	16.5017	0.222607	0.123985	1.79542	0.072586	0.678903	CD8+ T cell (GZMB)	Prodromal_iPD
IARS	20.4398	-0.111128	0.118377	-0.938764	0.347852	0.860736	CD8+ T cell (GZMB)	Prodromal_iPD
NOL8	15.8557	-0.114091	0.140361	-0.812841	0.416309	0.87561	CD8+ T cell (GZMB)	Prodromal_iPD
CENPP	5.0411	0.40955	0.298146	1.37365	0.169549	0.774212	CD8+ T cell (GZMB)	Prodromal_iPD
IPPK	4.66469	0.0589873	0.244994	0.24077	0.809733	0.981568	CD8+ T cell (GZMB)	Prodromal_iPD
BICD2	10.3681	-0.0172607	0.177433	-0.0972803	0.922504	0.990178	CD8+ T cell (GZMB)	Prodromal_iPD
ZNF484	16.9606	0.0478484	0.117491	0.407252	0.683823	0.956633	CD8+ T cell (GZMB)	Prodromal_iPD
FGD3	45.1541	0.0428479	0.0926584	0.462429	0.643774	0.94833	CD8+ T cell (GZMB)	Prodromal_iPD
SUSD3	3.9734	-0.0682898	0.315343	-0.216557	0.828553	0.982966	CD8+ T cell (GZMB)	Prodromal_iPD
CARD19	16.2877	0.131107	0.195022	0.672264	0.501416	0.907385	CD8+ T cell (GZMB)	Prodromal_iPD
NINJ1	20.2217	0.188777	0.202601	0.931767	0.351457	0.860736	CD8+ T cell (GZMB)	Prodromal_iPD
FAM120AOS	18.6891	-0.17571	0.117537	-1.49494	0.13493	0.742009	CD8+ T cell (GZMB)	Prodromal_iPD
FAM120A	26.3577	0.0700069	0.11947	0.585977	0.557891	0.924481	CD8+ T cell (GZMB)	Prodromal_iPD
PHF2	9.67731	-0.112008	0.158261	-0.707742	0.479106	0.897291	CD8+ T cell (GZMB)	Prodromal_iPD
ZNF169	6.07461	0.494897	0.251188	1.97022	0.0488127	0.631501	CD8+ T cell (GZMB)	Prodromal_iPD
MFSD14B	12.3473	0.1113	0.145111	0.766996	0.443084	0.88484	CD8+ T cell (GZMB)	Prodromal_iPD
PTCH1	12.7036	-0.0884458	0.135212	-0.654129	0.513029	0.910673	CD8+ T cell (GZMB)	Prodromal_iPD
ERCC6L2	14.5931	-0.336657	0.147671	-2.27978	0.0226207	0.570216	CD8+ T cell (GZMB)	Prodromal_iPD
SLC35D2	13.7486	-0.0854396	0.162205	-0.52674	0.598374	0.935468	CD8+ T cell (GZMB)	Prodromal_iPD
HABP4	7.32108	0.448464	0.193268	2.32043	0.0203178	0.554884	CD8+ T cell (GZMB)	Prodromal_iPD
CDC14B	7.76732	0.470625	0.250181	1.88113	0.0599538	0.651394	CD8+ T cell (GZMB)	Prodromal_iPD
PRXL2C	15.4259	0.204846	0.175346	1.16824	0.24271	0.810304	CD8+ T cell (GZMB)	Prodromal_iPD
ZNF782	3.81595	0.186608	0.250585	0.744689	0.45646	0.888907	CD8+ T cell (GZMB)	Prodromal_iPD
MFSD14C	17.4261	0.376151	0.146435	2.56873	0.0102072	0.525362	CD8+ T cell (GZMB)	Prodromal_iPD
TDRD7	6.44534	-0.0288792	0.188039	-0.153581	0.87794	0.988238	CD8+ T cell (GZMB)	Prodromal_iPD
TSTD2	9.08002	0.187614	0.177103	1.05935	0.289439	0.841143	CD8+ T cell (GZMB)	Prodromal_iPD
NCBP1	17.6576	-0.152155	0.150792	-1.00903	0.312958	0.851114	CD8+ T cell (GZMB)	Prodromal_iPD
XPA	27.3912	0.12132	0.096787	1.25347	0.210034	0.794327	CD8+ T cell (GZMB)	Prodromal_iPD
TRMO	13.9262	-0.0528125	0.151371	-0.348895	0.727168	0.966919	CD8+ T cell (GZMB)	Prodromal_iPD
ANP32B	102.03	0.0995539	0.0704152	1.41381	0.157417	0.764305	CD8+ T cell (GZMB)	Prodromal_iPD
NANS	7.11859	0.0104768	0.223588	0.0468576	0.962627	0.995599	CD8+ T cell (GZMB)	Prodromal_iPD
TRIM14	16.2972	0.126616	0.145669	0.869204	0.384736	0.866011	CD8+ T cell (GZMB)	Prodromal_iPD
CORO2A	5.65948	0.094483	0.240879	0.392242	0.694879	0.958024	CD8+ T cell (GZMB)	Prodromal_iPD
GALNT12	4.4654	0.504163	0.231269	2.17999	0.0292584	0.590671	CD8+ T cell (GZMB)	Prodromal_iPD
TGFBR1	30.0222	-0.022394	0.127927	-0.175054	0.861037	0.985837	CD8+ T cell (GZMB)	Prodromal_iPD
ALG2	10.2028	0.0428506	0.174084	0.246149	0.805567	0.979987	CD8+ T cell (GZMB)	Prodromal_iPD
SEC61B	107.412	0.185883	0.112632	1.65035	0.0988713	0.698512	CD8+ T cell (GZMB)	Prodromal_iPD
NR4A3	4.87218	-0.317352	0.453834	-0.699268	0.484384	0.899619	CD8+ T cell (GZMB)	Prodromal_iPD
STX17	14.5564	-0.139037	0.148128	-0.938631	0.34792	0.860736	CD8+ T cell (GZMB)	Prodromal_iPD
ERP44	39.4165	-0.133507	0.0809729	-1.64878	0.0991923	0.69853	CD8+ T cell (GZMB)	Prodromal_iPD
INVS	20.1103	-0.17222	0.17609	-0.978021	0.328064	0.855662	CD8+ T cell (GZMB)	Prodromal_iPD
TEX10	7.74076	0.0613453	0.178546	0.343584	0.731159	0.966919	CD8+ T cell (GZMB)	Prodromal_iPD
MSANTD3	7.62323	0.0614954	0.195443	0.314646	0.75303	0.970436	CD8+ T cell (GZMB)	Prodromal_iPD
MRPL50	8.90817	-0.00698418	0.169223	-0.0412721	0.967079	0.995707	CD8+ T cell (GZMB)	Prodromal_iPD
RNF20	14.3591	-0.0224381	0.152649	-0.146991	0.883139	0.988238	CD8+ T cell (GZMB)	Prodromal_iPD
SMC2	7.15781	-0.263321	0.227321	-1.15837	0.246715	0.811511	CD8+ T cell (GZMB)	Prodromal_iPD
NIPSNAP3A	8.30323	0.180839	0.208785	0.866149	0.386408	0.866473	CD8+ T cell (GZMB)	Prodromal_iPD
SLC44A1	4.76793	-0.119263	0.224303	-0.531704	0.594931	0.934042	CD8+ T cell (GZMB)	Prodromal_iPD
TMEM38B	5.36379	-0.000604884	0.215945	-0.00280109	0.997765	0.999874	CD8+ T cell (GZMB)	Prodromal_iPD
RAD23B	35.9114	0.0329833	0.0948388	0.347783	0.728003	0.966919	CD8+ T cell (GZMB)	Prodromal_iPD
ELP1	11.737	-0.104752	0.154753	-0.676894	0.498473	0.906768	CD8+ T cell (GZMB)	Prodromal_iPD
TMEM245	12.0181	-0.00737565	0.161199	-0.045755	0.963506	0.995599	CD8+ T cell (GZMB)	Prodromal_iPD
PALM2-AKAP2	6.30722	0.0561477	0.274279	0.20471	0.837799	0.983481	CD8+ T cell (GZMB)	Prodromal_iPD
TXN	61.6933	0.202162	0.132383	1.5271	0.126736	0.734162	CD8+ T cell (GZMB)	Prodromal_iPD
ECPAS	22.4243	-0.0378193	0.140125	-0.269897	0.78724	0.976632	CD8+ T cell (GZMB)	Prodromal_iPD
ZNF483	4.45029	0.0207068	0.238521	0.0868134	0.93082	0.991879	CD8+ T cell (GZMB)	Prodromal_iPD
DNAJC25	4.1074	-0.576007	0.25348	-2.2724	0.0230626	0.570216	CD8+ T cell (GZMB)	Prodromal_iPD
GNG10	13.1106	-0.115713	0.146044	-0.792318	0.428175	0.87925	CD8+ T cell (GZMB)	Prodromal_iPD
UGCG	13.8621	0.170486	0.173229	0.984164	0.325035	0.855662	CD8+ T cell (GZMB)	Prodromal_iPD
SUSD1	19.1917	0.0108351	0.132519	0.0817621	0.934836	0.993113	CD8+ T cell (GZMB)	Prodromal_iPD
PTBP3	69.9891	0.00243406	0.0891869	0.0272917	0.978227	0.998152	CD8+ T cell (GZMB)	Prodromal_iPD
HSDL2	9.98441	0.0760931	0.174327	0.436496	0.662477	0.951301	CD8+ T cell (GZMB)	Prodromal_iPD
INIP	8.70414	-0.0343297	0.166319	-0.206408	0.836472	0.982966	CD8+ T cell (GZMB)	Prodromal_iPD
SNX30	4.60029	-0.127895	0.282941	-0.45202	0.651254	0.94833	CD8+ T cell (GZMB)	Prodromal_iPD
FKBP15	10.715	-0.237096	0.172812	-1.37199	0.170067	0.774512	CD8+ T cell (GZMB)	Prodromal_iPD
CDC26	27.7874	0.113161	0.123379	0.917189	0.359044	0.860736	CD8+ T cell (GZMB)	Prodromal_iPD
PRPF4	8.78454	-0.0531835	0.18031	-0.294956	0.768027	0.971463	CD8+ T cell (GZMB)	Prodromal_iPD
HDHD3	8.94923	0.345447	0.193253	1.78753	0.0738512	0.678903	CD8+ T cell (GZMB)	Prodromal_iPD
ALAD	6.41462	-0.0545926	0.187506	-0.291151	0.770936	0.97189	CD8+ T cell (GZMB)	Prodromal_iPD
POLE3	26.0081	0.150832	0.106147	1.42098	0.155323	0.764305	CD8+ T cell (GZMB)	Prodromal_iPD
RGS3	23.9682	-0.185161	0.119797	-1.54562	0.122196	0.731673	CD8+ T cell (GZMB)	Prodromal_iPD
AKNA	136.821	-0.147481	0.0945864	-1.55922	0.118945	0.728165	CD8+ T cell (GZMB)	Prodromal_iPD
WHRN	5.97073	-0.522758	0.416902	-1.25391	0.209874	0.794327	CD8+ T cell (GZMB)	Prodromal_iPD
ATP6V1G1	138.303	0.220465	0.0799879	2.75623	0.00584723	0.517496	CD8+ T cell (GZMB)	Prodromal_iPD
TMEM268	3.97516	0.22151	0.279896	0.7914	0.428711	0.87925	CD8+ T cell (GZMB)	Prodromal_iPD
TNFSF8	6.421	-0.187609	0.285987	-0.656003	0.511822	0.910008	CD8+ T cell (GZMB)	Prodromal_iPD
ASTN2	4.47701	-0.289891	0.235114	-1.23298	0.217583	0.796053	CD8+ T cell (GZMB)	Prodromal_iPD
TRIM32	3.1472	0.0566138	0.32796	0.172624	0.862947	0.986717	CD8+ T cell (GZMB)	Prodromal_iPD
CDK5RAP2	17.3589	0.201536	0.129923	1.5512	0.120854	0.730537	CD8+ T cell (GZMB)	Prodromal_iPD
MEGF9	20.6574	0.0508938	0.154306	0.329824	0.741533	0.967579	CD8+ T cell (GZMB)	Prodromal_iPD
FBXW2	17.0289	-0.0574787	0.127313	-0.451476	0.651647	0.94833	CD8+ T cell (GZMB)	Prodromal_iPD
PSMD5	11.0683	0.379404	0.154501	2.45568	0.0140619	0.525362	CD8+ T cell (GZMB)	Prodromal_iPD
PHF19	10.6742	-0.0469463	0.160326	-0.292818	0.769661	0.971851	CD8+ T cell (GZMB)	Prodromal_iPD
TRAF1	16.7439	-0.285681	0.139403	-2.04931	0.0404314	0.607673	CD8+ T cell (GZMB)	Prodromal_iPD
CNTRL	34.3593	-0.12705	0.0886019	-1.43394	0.151589	0.764305	CD8+ T cell (GZMB)	Prodromal_iPD
RAB14	45.3167	0.0411426	0.0958784	0.429112	0.667842	0.952667	CD8+ T cell (GZMB)	Prodromal_iPD
GSN	3.09728	0.115422	0.273582	0.421893	0.673103	0.954518	CD8+ T cell (GZMB)	Prodromal_iPD
STOM	59.2984	-0.177839	0.103786	-1.71353	0.0866158	0.682978	CD8+ T cell (GZMB)	Prodromal_iPD
NDUFA8	17.8445	-0.0374557	0.152449	-0.245693	0.80592	0.980274	CD8+ T cell (GZMB)	Prodromal_iPD
RBM18	12.8135	0.11207	0.15392	0.728108	0.466548	0.890971	CD8+ T cell (GZMB)	Prodromal_iPD
MRRF	6.13184	0.0307774	0.205289	0.149922	0.880826	0.988238	CD8+ T cell (GZMB)	Prodromal_iPD
PDCL	7.26702	0.373463	0.178729	2.08955	0.0366586	0.6071	CD8+ T cell (GZMB)	Prodromal_iPD
RC3H2	29.4566	0.210035	0.137437	1.52823	0.126457	0.734115	CD8+ T cell (GZMB)	Prodromal_iPD
ZBTB6	4.62108	-0.170397	0.218142	-0.781129	0.434727	0.881664	CD8+ T cell (GZMB)	Prodromal_iPD
RABGAP1	19.9001	0.00454589	0.126654	0.0358923	0.971368	0.996623	CD8+ T cell (GZMB)	Prodromal_iPD
STRBP	4.89668	0.0507733	0.25048	0.202703	0.839367	0.983481	CD8+ T cell (GZMB)	Prodromal_iPD
DENND1A	13.9887	-0.0395049	0.152787	-0.258562	0.795973	0.976635	CD8+ T cell (GZMB)	Prodromal_iPD
NEK6	3.8061	0.139383	0.307764	0.45289	0.650628	0.94833	CD8+ T cell (GZMB)	Prodromal_iPD
PSMB7	32.4263	-0.00909028	0.0945568	-0.0961356	0.923413	0.990178	CD8+ T cell (GZMB)	Prodromal_iPD
ARPC5L	108.48	0.145289	0.122501	1.18603	0.235612	0.804505	CD8+ T cell (GZMB)	Prodromal_iPD
GOLGA1	12.2288	-0.0164227	0.143455	-0.11448	0.908858	0.988238	CD8+ T cell (GZMB)	Prodromal_iPD
SCAI	10.156	0.337573	0.163137	2.06927	0.0385212	0.607243	CD8+ T cell (GZMB)	Prodromal_iPD
PPP6C	36.5659	-0.0332224	0.0962284	-0.345245	0.72991	0.966919	CD8+ T cell (GZMB)	Prodromal_iPD
RABEPK	8.99785	-0.197502	0.173582	-1.1378	0.255204	0.817668	CD8+ T cell (GZMB)	Prodromal_iPD
HSPA5	150.739	0.10365	0.113869	0.910258	0.362687	0.860736	CD8+ T cell (GZMB)	Prodromal_iPD
GAPVD1	19.3911	0.0552273	0.120385	0.458757	0.646409	0.94833	CD8+ T cell (GZMB)	Prodromal_iPD
MAPKAP1	26.5583	0.0562034	0.109882	0.511487	0.60901	0.937433	CD8+ T cell (GZMB)	Prodromal_iPD
PBX3	9.40052	-0.216876	0.178251	-1.21669	0.223723	0.798692	CD8+ T cell (GZMB)	Prodromal_iPD
MVB12B	14.4307	0.18893	0.213909	0.883224	0.377115	0.865227	CD8+ T cell (GZMB)	Prodromal_iPD
ZBTB43	17.1662	0.174282	0.184095	0.946695	0.343794	0.858969	CD8+ T cell (GZMB)	Prodromal_iPD
RALGPS1	5.44812	0.0589411	0.24844	0.237245	0.812467	0.982261	CD8+ T cell (GZMB)	Prodromal_iPD
LRSAM1	6.35624	-0.0141956	0.197224	-0.0719772	0.94262	0.994385	CD8+ T cell (GZMB)	Prodromal_iPD
PTRH1	15.5447	-0.385119	0.158687	-2.4269	0.0152283	0.53772	CD8+ T cell (GZMB)	Prodromal_iPD
TTC16	22.8789	0.0165253	0.135646	0.121827	0.903036	0.988238	CD8+ T cell (GZMB)	Prodromal_iPD
TOR2A	16.9927	-0.0768322	0.174725	-0.439731	0.660132	0.950725	CD8+ T cell (GZMB)	Prodromal_iPD
SH2D3C	18.9401	-0.423989	0.202657	-2.09215	0.0364249	0.6071	CD8+ T cell (GZMB)	Prodromal_iPD
CDK9	18.1437	-0.149612	0.117509	-1.27319	0.202951	0.794327	CD8+ T cell (GZMB)	Prodromal_iPD
FPGS	24.6386	-0.0738486	0.120884	-0.610904	0.541263	0.920367	CD8+ T cell (GZMB)	Prodromal_iPD
ENG	5.66135	-0.540556	0.278852	-1.93851	0.0525612	0.638747	CD8+ T cell (GZMB)	Prodromal_iPD
ST6GALNAC6	12.9441	-0.164076	0.135166	-1.21388	0.224795	0.799979	CD8+ T cell (GZMB)	Prodromal_iPD
ST6GALNAC4	5.0954	-0.619658	0.228737	-2.70905	0.00674769	0.517687	CD8+ T cell (GZMB)	Prodromal_iPD
DPM2	19.0193	0.0864223	0.144834	0.596699	0.550708	0.922737	CD8+ T cell (GZMB)	Prodromal_iPD
FAM102A	6.3575	-0.569877	0.237602	-2.39845	0.0164646	0.539841	CD8+ T cell (GZMB)	Prodromal_iPD
SLC25A25	9.99062	0.2094	0.20614	1.01581	0.30972	0.850954	CD8+ T cell (GZMB)	Prodromal_iPD
PTGES2	16.2504	0.0882199	0.131585	0.670441	0.502577	0.907814	CD8+ T cell (GZMB)	Prodromal_iPD
CIZ1	19.4945	-0.0310526	0.122461	-0.253571	0.799827	0.977871	CD8+ T cell (GZMB)	Prodromal_iPD
GOLGA2	13.9502	0.0435864	0.147438	0.295625	0.767517	0.971111	CD8+ T cell (GZMB)	Prodromal_iPD
SWI5	7.36239	0.10072	0.179557	0.560935	0.574842	0.92887	CD8+ T cell (GZMB)	Prodromal_iPD
TRUB2	7.33548	-0.218287	0.2173	-1.00454	0.315118	0.851358	CD8+ T cell (GZMB)	Prodromal_iPD
COQ4	19.4636	-0.0736632	0.12153	-0.60613	0.544428	0.921811	CD8+ T cell (GZMB)	Prodromal_iPD
SLC27A4	5.33188	-0.117688	0.214122	-0.549628	0.582575	0.929586	CD8+ T cell (GZMB)	Prodromal_iPD
URM1	30.4107	0.215239	0.0980747	2.19465	0.0281888	0.587616	CD8+ T cell (GZMB)	Prodromal_iPD
ODF2	15.9528	-0.0819433	0.135707	-0.603824	0.545961	0.921811	CD8+ T cell (GZMB)	Prodromal_iPD
GLE1	8.78642	-0.019681	0.159982	-0.12302	0.902091	0.988238	CD8+ T cell (GZMB)	Prodromal_iPD
SPTAN1	78.6146	-0.0313857	0.0938563	-0.334402	0.738076	0.967117	CD8+ T cell (GZMB)	Prodromal_iPD
SET	145.147	0.0747003	0.0696655	1.07227	0.283598	0.839669	CD8+ T cell (GZMB)	Prodromal_iPD
ZDHHC12	18.3845	0.212754	0.135546	1.56961	0.116506	0.724673	CD8+ T cell (GZMB)	Prodromal_iPD
ZER1	14.2502	-0.0620301	0.127619	-0.486056	0.626927	0.943492	CD8+ T cell (GZMB)	Prodromal_iPD
TBC1D13	7.44959	-0.0627843	0.180779	-0.347299	0.728367	0.966919	CD8+ T cell (GZMB)	Prodromal_iPD
ENDOG	7.8114	-0.364612	0.215003	-1.69584	0.0899158	0.684611	CD8+ T cell (GZMB)	Prodromal_iPD
SPOUT1	10.4195	0.0433178	0.176907	0.244862	0.806563	0.980334	CD8+ T cell (GZMB)	Prodromal_iPD
LRRC8A	12.3207	0.0761731	0.156629	0.486329	0.626734	0.943492	CD8+ T cell (GZMB)	Prodromal_iPD
NUP188	7.28372	-0.325076	0.183403	-1.77247	0.0763162	0.679937	CD8+ T cell (GZMB)	Prodromal_iPD
SH3GLB2	22.6561	0.108799	0.118634	0.917095	0.359093	0.860736	CD8+ T cell (GZMB)	Prodromal_iPD
MIGA2	6.68381	0.00163318	0.191782	0.00851582	0.993205	0.999874	CD8+ T cell (GZMB)	Prodromal_iPD
CRAT	4.51533	-0.398825	0.264707	-1.50667	0.131896	0.740379	CD8+ T cell (GZMB)	Prodromal_iPD
PTPA	12.9193	-0.0405508	0.148041	-0.273916	0.784149	0.976019	CD8+ T cell (GZMB)	Prodromal_iPD
IER5L	11.1519	-0.334162	0.254682	-1.31207	0.189495	0.78649	CD8+ T cell (GZMB)	Prodromal_iPD
NTMT1	11.163	0.0473925	0.154656	0.306438	0.759271	0.971111	CD8+ T cell (GZMB)	Prodromal_iPD
ASB6	9.69234	0.0929601	0.153646	0.605027	0.545161	0.921811	CD8+ T cell (GZMB)	Prodromal_iPD
TOR1B	7.52359	-0.0203275	0.190737	-0.106574	0.915127	0.990109	CD8+ T cell (GZMB)	Prodromal_iPD
TOR1A	10.6908	-0.206893	0.186292	-1.11058	0.266748	0.82683	CD8+ T cell (GZMB)	Prodromal_iPD
USP20	12.1427	-0.243045	0.14978	-1.62268	0.104658	0.707316	CD8+ T cell (GZMB)	Prodromal_iPD
FNBP1	107.56	0.10482	0.0806473	1.29974	0.19369	0.787672	CD8+ T cell (GZMB)	Prodromal_iPD
GPR107	8.40449	-0.0770746	0.189036	-0.407726	0.683475	0.956592	CD8+ T cell (GZMB)	Prodromal_iPD
FUBP3	12.9956	-0.0397959	0.131417	-0.302821	0.762026	0.971111	CD8+ T cell (GZMB)	Prodromal_iPD
ABL1	9.25775	-0.0402627	0.173029	-0.232693	0.816	0.982282	CD8+ T cell (GZMB)	Prodromal_iPD
NUP214	24.6508	0.0695003	0.107051	0.649226	0.516192	0.911486	CD8+ T cell (GZMB)	Prodromal_iPD
FAM78A	9.14341	-0.287485	0.168988	-1.70121	0.0889031	0.682978	CD8+ T cell (GZMB)	Prodromal_iPD
PRRC2B	43.8358	-0.0349898	0.103478	-0.338137	0.73526	0.967117	CD8+ T cell (GZMB)	Prodromal_iPD
POMT1	6.41622	0.0416932	0.222721	0.1872	0.851504	0.985568	CD8+ T cell (GZMB)	Prodromal_iPD
UCK1	9.12412	-0.042624	0.17163	-0.248348	0.803865	0.979448	CD8+ T cell (GZMB)	Prodromal_iPD
RAPGEF1	54.2143	0.0673707	0.12332	0.546308	0.584854	0.930735	CD8+ T cell (GZMB)	Prodromal_iPD
MED27	23.2792	0.0615269	0.110562	0.556494	0.577873	0.929173	CD8+ T cell (GZMB)	Prodromal_iPD
NTNG2	3.63222	0.256824	0.277357	0.925967	0.354463	0.860736	CD8+ T cell (GZMB)	Prodromal_iPD
SETX	48.7175	-0.141878	0.0954755	-1.48602	0.137274	0.744157	CD8+ T cell (GZMB)	Prodromal_iPD
TTF1	11.6674	0.259615	0.171977	1.50959	0.131148	0.740163	CD8+ T cell (GZMB)	Prodromal_iPD
DDX31	5.36928	0.197917	0.225563	0.877436	0.38025	0.865227	CD8+ T cell (GZMB)	Prodromal_iPD
GTF3C4	4.29309	-0.13596	0.262239	-0.518458	0.604139	0.936095	CD8+ T cell (GZMB)	Prodromal_iPD
TSC1	6.40529	0.216446	0.189237	1.14378	0.252714	0.814818	CD8+ T cell (GZMB)	Prodromal_iPD
GTF3C5	11.3415	0.13046	0.147174	0.886432	0.375385	0.865111	CD8+ T cell (GZMB)	Prodromal_iPD
RALGDS	41.8013	-0.366989	0.122144	-3.00455	0.00265973	0.455817	CD8+ T cell (GZMB)	Prodromal_iPD
SURF6	9.66915	-0.0252649	0.185468	-0.136222	0.891646	0.988238	CD8+ T cell (GZMB)	Prodromal_iPD
SURF1	30.7397	0.234099	0.132024	1.77315	0.0762036	0.679658	CD8+ T cell (GZMB)	Prodromal_iPD
SURF2	15.8594	0.125472	0.143345	0.875312	0.381404	0.865938	CD8+ T cell (GZMB)	Prodromal_iPD
SURF4	39.466	-0.0043005	0.11222	-0.038322	0.969431	0.995918	CD8+ T cell (GZMB)	Prodromal_iPD
REXO4	7.45356	-0.352637	0.183355	-1.92325	0.0544489	0.642891	CD8+ T cell (GZMB)	Prodromal_iPD
BRD3	11.8645	-0.325986	0.143873	-2.26579	0.0234644	0.570216	CD8+ T cell (GZMB)	Prodromal_iPD
WDR5	7.53665	0.094029	0.175822	0.534798	0.59279	0.933814	CD8+ T cell (GZMB)	Prodromal_iPD
FCN1	1.03467	0.540294	0.931573	0.579981	0.561928	0.924864	CD8+ T cell (GZMB)	Prodromal_iPD
MRPS2	13.8691	0.0996737	0.137512	0.724838	0.468551	0.892509	CD8+ T cell (GZMB)	Prodromal_iPD
CAMSAP1	4.72832	0.0799715	0.217106	0.368353	0.71261	0.96328	CD8+ T cell (GZMB)	Prodromal_iPD
UBAC1	15.7664	8.59456e-05	0.1257	0.000683733	0.999454	0.999874	CD8+ T cell (GZMB)	Prodromal_iPD
NACC2	6.57755	-0.267439	0.205337	-1.30244	0.192766	0.787303	CD8+ T cell (GZMB)	Prodromal_iPD
TMEM250	14.6398	-0.305138	0.22709	-1.34368	0.17905	0.777402	CD8+ T cell (GZMB)	Prodromal_iPD
DNLZ	11.306	0.396982	0.196403	2.02126	0.043253	0.611241	CD8+ T cell (GZMB)	Prodromal_iPD
CARD9	12.7122	-0.240259	0.368712	-0.651618	0.514647	0.911486	CD8+ T cell (GZMB)	Prodromal_iPD
ENTR1	11.7346	-0.209647	0.148776	-1.40915	0.158792	0.764994	CD8+ T cell (GZMB)	Prodromal_iPD
PMPCA	14.0858	-0.142006	0.13022	-1.09051	0.275487	0.833842	CD8+ T cell (GZMB)	Prodromal_iPD
SEC16A	16.1804	-0.121977	0.130448	-0.935059	0.349758	0.860736	CD8+ T cell (GZMB)	Prodromal_iPD
NOTCH1	7.6966	-0.130373	0.209717	-0.621662	0.534164	0.917609	CD8+ T cell (GZMB)	Prodromal_iPD
AGPAT2	9.3739	-0.148133	0.20051	-0.738779	0.460041	0.890131	CD8+ T cell (GZMB)	Prodromal_iPD
TMEM141	16.5143	0.351948	0.152794	2.30342	0.0212555	0.567675	CD8+ T cell (GZMB)	Prodromal_iPD
RABL6	34.0745	-0.0500777	0.093021	-0.538349	0.590336	0.93272	CD8+ T cell (GZMB)	Prodromal_iPD
AJM1	7.78333	0.0226856	0.225558	0.100575	0.919888	0.990138	CD8+ T cell (GZMB)	Prodromal_iPD
PHPT1	35.6349	0.315237	0.158996	1.98268	0.0474033	0.626503	CD8+ T cell (GZMB)	Prodromal_iPD
EDF1	166.102	0.19266	0.102341	1.88252	0.0597649	0.650949	CD8+ T cell (GZMB)	Prodromal_iPD
TRAF2	5.48332	0.07145	0.252064	0.283459	0.776825	0.973429	CD8+ T cell (GZMB)	Prodromal_iPD
FBXW5	65.3933	0.15621	0.0950059	1.64421	0.100132	0.699026	CD8+ T cell (GZMB)	Prodromal_iPD
PTGDS	40.4918	0.968043	0.518094	1.86847	0.0616967	0.655653	CD8+ T cell (GZMB)	Prodromal_iPD
PAXX	161.161	0.266835	0.0867633	3.07544	0.00210195	0.455817	CD8+ T cell (GZMB)	Prodromal_iPD
CLIC3	49.013	0.0449838	0.190531	0.236097	0.813357	0.982261	CD8+ T cell (GZMB)	Prodromal_iPD
ABCA2	16.3337	0.0782516	0.163539	0.478489	0.632302	0.944108	CD8+ T cell (GZMB)	Prodromal_iPD
NPDC1	9.67365	0.377954	0.452808	0.834689	0.403893	0.869492	CD8+ T cell (GZMB)	Prodromal_iPD
MAN1B1	14.6577	-0.01195	0.127989	-0.0933673	0.925612	0.990599	CD8+ T cell (GZMB)	Prodromal_iPD
DPP7	72.5952	0.168111	0.0855958	1.96401	0.0495288	0.632589	CD8+ T cell (GZMB)	Prodromal_iPD
ANAPC2	7.39398	-0.332199	0.177466	-1.8719	0.0612201	0.654179	CD8+ T cell (GZMB)	Prodromal_iPD
SSNA1	52.4865	0.174945	0.0968691	1.80599	0.0709197	0.678903	CD8+ T cell (GZMB)	Prodromal_iPD
TMEM203	22.0958	0.145927	0.111732	1.30604	0.191538	0.78649	CD8+ T cell (GZMB)	Prodromal_iPD
NDOR1	6.13131	-0.100777	0.217688	-0.462943	0.643405	0.94833	CD8+ T cell (GZMB)	Prodromal_iPD
TUBB4B	45.7826	0.145482	0.134454	1.08202	0.279242	0.836791	CD8+ T cell (GZMB)	Prodromal_iPD
NELFB	18.7794	-0.00283762	0.126163	-0.0224917	0.982056	0.999068	CD8+ T cell (GZMB)	Prodromal_iPD
EXD3	7.67652	0.377255	0.177417	2.12638	0.0334718	0.598862	CD8+ T cell (GZMB)	Prodromal_iPD
NSMF	17.126	0.0725574	0.181631	0.399476	0.689542	0.95737	CD8+ T cell (GZMB)	Prodromal_iPD
MRPL41	50.4103	0.25927	0.152349	1.70182	0.0887891	0.682978	CD8+ T cell (GZMB)	Prodromal_iPD
DPH7	11.6747	-0.0628475	0.156871	-0.400633	0.688691	0.957251	CD8+ T cell (GZMB)	Prodromal_iPD
ZMYND19	7.55611	0.0624035	0.209029	0.29854	0.765291	0.971111	CD8+ T cell (GZMB)	Prodromal_iPD
ARRDC1	26.96	-0.00841431	0.123777	-0.0679797	0.945802	0.994385	CD8+ T cell (GZMB)	Prodromal_iPD
EHMT1	39.2652	0.100536	0.0865558	1.16152	0.245431	0.811489	CD8+ T cell (GZMB)	Prodromal_iPD
ZMYND11	34.428	-0.168513	0.0959943	-1.75545	0.0791827	0.680157	CD8+ T cell (GZMB)	Prodromal_iPD
DIP2C	2.35123	-0.316036	0.378827	-0.834248	0.404141	0.869492	CD8+ T cell (GZMB)	Prodromal_iPD
LARP4B	24.7322	-0.218304	0.11561	-1.88828	0.0589878	0.650496	CD8+ T cell (GZMB)	Prodromal_iPD
GTPBP4	15.6307	0.126305	0.188203	0.671107	0.502153	0.907774	CD8+ T cell (GZMB)	Prodromal_iPD
IDI1	40.7234	0.146771	0.174151	0.842779	0.399352	0.869334	CD8+ T cell (GZMB)	Prodromal_iPD
WDR37	26.5401	0.0660406	0.156827	0.421105	0.673679	0.954518	CD8+ T cell (GZMB)	Prodromal_iPD
PFKP	23.1177	-0.344596	0.146864	-2.34635	0.0189581	0.554497	CD8+ T cell (GZMB)	Prodromal_iPD
PITRM1	9.53955	0.0520426	0.162406	0.320448	0.748628	0.969032	CD8+ T cell (GZMB)	Prodromal_iPD
KLF6	274.046	-0.0576452	0.135594	-0.425131	0.670741	0.953574	CD8+ T cell (GZMB)	Prodromal_iPD
AKR1C3	9.94386	0.83493	0.402001	2.07693	0.0378077	0.6071	CD8+ T cell (GZMB)	Prodromal_iPD
TASOR2	25.499	-0.033865	0.131486	-0.257557	0.796749	0.977074	CD8+ T cell (GZMB)	Prodromal_iPD
GDI2	58.9886	-0.320758	0.112926	-2.84042	0.00450538	0.465597	CD8+ T cell (GZMB)	Prodromal_iPD
FBH1	12.0293	-0.110283	0.150431	-0.733115	0.463488	0.890366	CD8+ T cell (GZMB)	Prodromal_iPD
IL15RA	6.42465	0.406607	0.219632	1.85131	0.0641253	0.661601	CD8+ T cell (GZMB)	Prodromal_iPD
RBM17	49.7756	0.0720016	0.0968574	0.743378	0.457253	0.889547	CD8+ T cell (GZMB)	Prodromal_iPD
PFKFB3	7.1272	0.0275996	0.250246	0.11029	0.912179	0.98918	CD8+ T cell (GZMB)	Prodromal_iPD
PRKCQ	66.3652	0.0641374	0.114424	0.560526	0.575121	0.92887	CD8+ T cell (GZMB)	Prodromal_iPD
SFMBT2	18.4502	-0.0333308	0.146922	-0.226861	0.820532	0.982966	CD8+ T cell (GZMB)	Prodromal_iPD
KIN	16.9201	0.0645858	0.134164	0.481396	0.630235	0.943901	CD8+ T cell (GZMB)	Prodromal_iPD
ATP5F1C	65.6018	0.0949518	0.0794402	1.19526	0.231985	0.804505	CD8+ T cell (GZMB)	Prodromal_iPD
TAF3	28.7828	-0.0458874	0.10117	-0.453565	0.650142	0.94833	CD8+ T cell (GZMB)	Prodromal_iPD
GATA3	32.9446	-0.0973828	0.114864	-0.847811	0.396543	0.868717	CD8+ T cell (GZMB)	Prodromal_iPD
CELF2	142.145	0.107482	0.0834965	1.28726	0.198002	0.792307	CD8+ T cell (GZMB)	Prodromal_iPD
UPF2	30.5709	0.276684	0.128071	2.1604	0.030742	0.597902	CD8+ T cell (GZMB)	Prodromal_iPD
NUDT5	23.2716	0.00121186	0.142003	0.00853406	0.993191	0.999874	CD8+ T cell (GZMB)	Prodromal_iPD
CDC123	32.743	-0.097205	0.110313	-0.881175	0.378223	0.865227	CD8+ T cell (GZMB)	Prodromal_iPD
CAMK1D	28.6653	0.0962084	0.139006	0.692115	0.488865	0.901125	CD8+ T cell (GZMB)	Prodromal_iPD
OPTN	89.5723	-0.0721073	0.0750593	-0.960671	0.336717	0.856915	CD8+ T cell (GZMB)	Prodromal_iPD
PHYH	5.8582	0.127224	0.199471	0.637811	0.523597	0.912185	CD8+ T cell (GZMB)	Prodromal_iPD
SEPHS1	8.30381	0.0190317	0.159688	0.11918	0.905132	0.988238	CD8+ T cell (GZMB)	Prodromal_iPD
PRPF18	18.5896	0.05938	0.118591	0.500712	0.616574	0.941744	CD8+ T cell (GZMB)	Prodromal_iPD
FAM107B	87.998	0.128306	0.0870009	1.47477	0.140274	0.749862	CD8+ T cell (GZMB)	Prodromal_iPD
DCLRE1C	9.02568	-0.217973	0.180626	-1.20677	0.227522	0.803712	CD8+ T cell (GZMB)	Prodromal_iPD
NMT2	10.6992	0.122139	0.156178	0.782048	0.434186	0.881664	CD8+ T cell (GZMB)	Prodromal_iPD
MINDY3	10.7763	-0.0758436	0.158268	-0.479211	0.631789	0.943901	CD8+ T cell (GZMB)	Prodromal_iPD
PTER	7.05615	-0.188563	0.185575	-1.0161	0.309581	0.850954	CD8+ T cell (GZMB)	Prodromal_iPD
RSU1	38.3349	0.0606836	0.111004	0.546678	0.5846	0.930688	CD8+ T cell (GZMB)	Prodromal_iPD
TRDMT1	7.64429	-0.00961796	0.190886	-0.0503858	0.959815	0.995599	CD8+ T cell (GZMB)	Prodromal_iPD
VIM	473.97	-0.0204089	0.115016	-0.177444	0.85916	0.985837	CD8+ T cell (GZMB)	Prodromal_iPD
ST8SIA6	12.3201	-0.358869	0.205402	-1.74716	0.0806104	0.680157	CD8+ T cell (GZMB)	Prodromal_iPD
STAM	10.1241	-0.284455	0.210581	-1.35081	0.176757	0.777402	CD8+ T cell (GZMB)	Prodromal_iPD
NSUN6	9.0139	0.215453	0.181783	1.18522	0.235931	0.804505	CD8+ T cell (GZMB)	Prodromal_iPD
ARL5B	4.98106	-0.0337338	0.269651	-0.125102	0.900443	0.988238	CD8+ T cell (GZMB)	Prodromal_iPD
MLLT10	24.6772	0.0417509	0.119184	0.350305	0.72611	0.966919	CD8+ T cell (GZMB)	Prodromal_iPD
DNAJC1	80.3953	0.0655359	0.0924371	0.708978	0.478338	0.897058	CD8+ T cell (GZMB)	Prodromal_iPD
COMMD3	23.174	0.0864618	0.102436	0.844057	0.398638	0.868717	CD8+ T cell (GZMB)	Prodromal_iPD
BMI1	20.6363	-0.0494015	0.119098	-0.414796	0.678291	0.955453	CD8+ T cell (GZMB)	Prodromal_iPD
PIP4K2A	136.059	-0.166997	0.0782	-2.13552	0.0327188	0.598862	CD8+ T cell (GZMB)	Prodromal_iPD
MSRB2	5.75571	-0.200946	0.200513	-1.00216	0.316266	0.851358	CD8+ T cell (GZMB)	Prodromal_iPD
ARHGAP21	5.82045	-0.047223	0.212271	-0.222466	0.823951	0.982966	CD8+ T cell (GZMB)	Prodromal_iPD
APBB1IP	131.838	-0.0610079	0.0725889	-0.840458	0.400652	0.869334	CD8+ T cell (GZMB)	Prodromal_iPD
ABI1	52.4308	0.00892529	0.0901949	0.0989557	0.921173	0.990178	CD8+ T cell (GZMB)	Prodromal_iPD
ANKRD26	7.04864	-0.188076	0.209528	-0.897617	0.36939	0.865111	CD8+ T cell (GZMB)	Prodromal_iPD
YME1L1	56.9629	-0.109024	0.101891	-1.07	0.28462	0.840758	CD8+ T cell (GZMB)	Prodromal_iPD
ACBD5	18.3571	0.319107	0.141907	2.2487	0.0245315	0.578115	CD8+ T cell (GZMB)	Prodromal_iPD
RAB18	41.6368	0.0984839	0.0915788	1.0754	0.282196	0.838965	CD8+ T cell (GZMB)	Prodromal_iPD
MPP7	17.6375	0.0016888	0.164365	0.0102747	0.991802	0.999874	CD8+ T cell (GZMB)	Prodromal_iPD
WAC	50.7879	0.0348169	0.0996326	0.349453	0.726749	0.966919	CD8+ T cell (GZMB)	Prodromal_iPD
SVIL	10.9838	-0.167331	0.200746	-0.83355	0.404535	0.869492	CD8+ T cell (GZMB)	Prodromal_iPD
MAP3K8	69.5468	0.589744	0.176493	3.34146	0.000833379	0.442787	CD8+ T cell (GZMB)	Prodromal_iPD
ZNF438	6.49726	-0.228665	0.220279	-1.03807	0.299238	0.84743	CD8+ T cell (GZMB)	Prodromal_iPD
ZEB1	24.736	-0.306045	0.163754	-1.86893	0.061632	0.655653	CD8+ T cell (GZMB)	Prodromal_iPD
ARHGAP12	17.8155	-0.0885398	0.145947	-0.606656	0.544079	0.921811	CD8+ T cell (GZMB)	Prodromal_iPD
KIF5B	48.7114	0.0359754	0.103177	0.348677	0.727332	0.966919	CD8+ T cell (GZMB)	Prodromal_iPD
EPC1	101.566	0.217932	0.0962045	2.2653	0.0234943	0.570216	CD8+ T cell (GZMB)	Prodromal_iPD
CCDC7	16.4239	-0.180195	0.174336	-1.03361	0.30132	0.84743	CD8+ T cell (GZMB)	Prodromal_iPD
ITGB1	147.738	0.0182762	0.222349	0.0821958	0.934491	0.993113	CD8+ T cell (GZMB)	Prodromal_iPD
CUL2	16.756	0.109	0.139207	0.783009	0.433622	0.881664	CD8+ T cell (GZMB)	Prodromal_iPD
CREM	34.5619	0.0161496	0.204578	0.0789407	0.93708	0.993125	CD8+ T cell (GZMB)	Prodromal_iPD
CCNY	43.0664	-0.0765193	0.0905741	-0.844825	0.398208	0.868717	CD8+ T cell (GZMB)	Prodromal_iPD
ZNF248	4.83395	-0.42631	0.22187	-1.92144	0.0546764	0.642891	CD8+ T cell (GZMB)	Prodromal_iPD
ZNF25	5.95481	0.110358	0.187285	0.58925	0.555694	0.924279	CD8+ T cell (GZMB)	Prodromal_iPD
ZNF33A	20.0087	-0.178184	0.125412	-1.42079	0.155378	0.764305	CD8+ T cell (GZMB)	Prodromal_iPD
ZNF37A	12.2515	-0.125169	0.144071	-0.868797	0.384958	0.866011	CD8+ T cell (GZMB)	Prodromal_iPD
ZNF33B	10.1636	-0.0301007	0.155463	-0.19362	0.846473	0.984826	CD8+ T cell (GZMB)	Prodromal_iPD
BMS1	15.3398	-0.182669	0.126005	-1.4497	0.147143	0.76017	CD8+ T cell (GZMB)	Prodromal_iPD
CSGALNACT2	29.1983	-0.106182	0.116506	-0.91139	0.36209	0.860736	CD8+ T cell (GZMB)	Prodromal_iPD
RASGEF1A	6.75022	-0.576135	0.302317	-1.90573	0.0566849	0.64992	CD8+ T cell (GZMB)	Prodromal_iPD
HNRNPF	96.2789	-0.379824	0.121985	-3.1137	0.00184756	0.455817	CD8+ T cell (GZMB)	Prodromal_iPD
ZNF487	10.3143	-0.0227376	0.163366	-0.139182	0.889306	0.988238	CD8+ T cell (GZMB)	Prodromal_iPD
ZNF32	20.899	-0.191874	0.117106	-1.63847	0.101324	0.700241	CD8+ T cell (GZMB)	Prodromal_iPD
RASSF4	8.14147	0.334761	0.280059	1.19533	0.23196	0.804505	CD8+ T cell (GZMB)	Prodromal_iPD
ZNF22	32.9028	-0.12433	0.109074	-1.13987	0.25434	0.816977	CD8+ T cell (GZMB)	Prodromal_iPD
2026-03-08	11.685	0.0241894	0.164963	0.146635	0.88342	0.988238	CD8+ T cell (GZMB)	Prodromal_iPD
ZFAND4	7.40904	-0.17519	0.183363	-0.955429	0.339361	0.858109	CD8+ T cell (GZMB)	Prodromal_iPD
WASHC2C	30.9843	0.0232545	0.0985567	0.23595	0.813471	0.982261	CD8+ T cell (GZMB)	Prodromal_iPD
TIMM23	16.5622	0.268104	0.141265	1.89788	0.0577123	0.64992	CD8+ T cell (GZMB)	Prodromal_iPD
NCOA4	34.3225	-0.184431	0.118071	-1.56204	0.11828	0.726525	CD8+ T cell (GZMB)	Prodromal_iPD
MAPK8	26.9909	0.0734862	0.134832	0.54502	0.58574	0.931072	CD8+ T cell (GZMB)	Prodromal_iPD
TMEM273	6.60293	-0.0129245	0.389274	-0.0332016	0.973514	0.997523	CD8+ T cell (GZMB)	Prodromal_iPD
ERCC6	10.4752	0.143248	0.169192	0.846661	0.397184	0.868717	CD8+ T cell (GZMB)	Prodromal_iPD
PARG	11.5304	-0.278333	0.169399	-1.64307	0.100369	0.699026	CD8+ T cell (GZMB)	Prodromal_iPD
WASHC2A	28.8461	0.0677248	0.0975061	0.69457	0.487325	0.901125	CD8+ T cell (GZMB)	Prodromal_iPD
SGMS1	15.855	-0.207529	0.169241	-1.22623	0.22011	0.798692	CD8+ T cell (GZMB)	Prodromal_iPD
CSTF2T	9.1161	-0.383992	0.180419	-2.12834	0.0333092	0.598862	CD8+ T cell (GZMB)	Prodromal_iPD
IPMK	8.10736	-0.168257	0.201752	-0.833979	0.404293	0.869492	CD8+ T cell (GZMB)	Prodromal_iPD
CISD1	10.614	0.0831905	0.195297	0.425968	0.670131	0.953271	CD8+ T cell (GZMB)	Prodromal_iPD
UBE2D1	13.8527	0.0430045	0.143842	0.298971	0.764962	0.971111	CD8+ T cell (GZMB)	Prodromal_iPD
TFAM	23.6733	0.066403	0.131318	0.505664	0.613092	0.939401	CD8+ T cell (GZMB)	Prodromal_iPD
CCDC6	10.9192	0.250733	0.150723	1.66354	0.0962042	0.695179	CD8+ T cell (GZMB)	Prodromal_iPD
ANK3	23.8069	-0.0293243	0.297366	-0.0986134	0.921445	0.990178	CD8+ T cell (GZMB)	Prodromal_iPD
ARID5B	60.8344	-0.0579411	0.161404	-0.358981	0.71961	0.964957	CD8+ T cell (GZMB)	Prodromal_iPD
RTKN2	3.95403	1.65992	0.959929	1.72921	0.0837718	0.682978	CD8+ T cell (GZMB)	Prodromal_iPD
ZNF365	7.4757	0.13274	0.321912	0.412348	0.680084	0.955453	CD8+ T cell (GZMB)	Prodromal_iPD
ADO	3.92063	0.0136603	0.249116	0.054835	0.95627	0.995077	CD8+ T cell (GZMB)	Prodromal_iPD
NRBF2	15.7033	0.0752727	0.182556	0.412326	0.680101	0.955453	CD8+ T cell (GZMB)	Prodromal_iPD
JMJD1C	56.2346	0.00760868	0.105905	0.0718441	0.942726	0.994385	CD8+ T cell (GZMB)	Prodromal_iPD
REEP3	12.295	-0.00895453	0.145431	-0.0615722	0.950903	0.994385	CD8+ T cell (GZMB)	Prodromal_iPD
SIRT1	10.3374	-0.0728531	0.163513	-0.445548	0.655924	0.949731	CD8+ T cell (GZMB)	Prodromal_iPD
HERC4	31.8584	-0.157802	0.122816	-1.28486	0.198841	0.792307	CD8+ T cell (GZMB)	Prodromal_iPD
HNRNPH3	57.4414	-0.0493591	0.102536	-0.481381	0.630246	0.943901	CD8+ T cell (GZMB)	Prodromal_iPD
RUFY2	9.84476	0.183221	0.165655	1.10604	0.268709	0.828225	CD8+ T cell (GZMB)	Prodromal_iPD
SLC25A16	9.37357	0.00445189	0.15899	0.028001	0.977661	0.998152	CD8+ T cell (GZMB)	Prodromal_iPD
TET1	3.35062	-0.504934	0.311538	-1.62078	0.105066	0.707316	CD8+ T cell (GZMB)	Prodromal_iPD
CCAR1	35.182	-0.138711	0.0911482	-1.52181	0.128055	0.735439	CD8+ T cell (GZMB)	Prodromal_iPD
DDX50	27.437	0.129916	0.129527	1.003	0.31586	0.851358	CD8+ T cell (GZMB)	Prodromal_iPD
DDX21	48.1041	0.182331	0.153837	1.18522	0.23593	0.804505	CD8+ T cell (GZMB)	Prodromal_iPD
SRGN	402.716	0.0698753	0.0749168	0.932705	0.350973	0.860736	CD8+ T cell (GZMB)	Prodromal_iPD
VPS26A	35.2098	-0.0223238	0.10091	-0.221225	0.824918	0.982966	CD8+ T cell (GZMB)	Prodromal_iPD
SUPV3L1	18.6986	0.0999341	0.171043	0.584264	0.559042	0.924481	CD8+ T cell (GZMB)	Prodromal_iPD
HK1	24.6235	-0.221388	0.115152	-1.92256	0.0545348	0.642891	CD8+ T cell (GZMB)	Prodromal_iPD
TYSND1	8.4435	-0.169653	0.175099	-0.968901	0.332595	0.855662	CD8+ T cell (GZMB)	Prodromal_iPD
SAR1A	24.7228	0.0304521	0.150161	0.202796	0.839295	0.983481	CD8+ T cell (GZMB)	Prodromal_iPD
PPA1	29.4248	0.113861	0.142515	0.798941	0.424324	0.877892	CD8+ T cell (GZMB)	Prodromal_iPD
EIF4EBP2	39.3429	0.0349926	0.0954076	0.36677	0.713791	0.963412	CD8+ T cell (GZMB)	Prodromal_iPD
PRF1	338.789	-0.311762	0.16427	-1.89787	0.0577138	0.64992	CD8+ T cell (GZMB)	Prodromal_iPD
SGPL1	7.28694	0.0160183	0.172695	0.0927551	0.926098	0.990599	CD8+ T cell (GZMB)	Prodromal_iPD
PCBD1	11.3802	-0.160359	0.172827	-0.927862	0.353479	0.860736	CD8+ T cell (GZMB)	Prodromal_iPD
VSIR	61.402	-0.101327	0.109826	-0.922614	0.356208	0.860736	CD8+ T cell (GZMB)	Prodromal_iPD
PSAP	107.44	0.0120891	0.0827109	0.146161	0.883794	0.988238	CD8+ T cell (GZMB)	Prodromal_iPD
SPOCK2	145.914	0.265113	0.136986	1.93533	0.0529493	0.638747	CD8+ T cell (GZMB)	Prodromal_iPD
ASCC1	7.65404	0.256293	0.1891	1.35533	0.175312	0.777402	CD8+ T cell (GZMB)	Prodromal_iPD
ANAPC16	97.2432	0.0672434	0.0969671	0.693466	0.488017	0.901125	CD8+ T cell (GZMB)	Prodromal_iPD
DDIT4	93.2795	0.342593	0.192678	1.77806	0.0753933	0.679431	CD8+ T cell (GZMB)	Prodromal_iPD
DNAJB12	12.6675	-0.191026	0.136748	-1.39692	0.162437	0.770221	CD8+ T cell (GZMB)	Prodromal_iPD
MICU1	14.9533	-0.101184	0.126425	-0.800354	0.423505	0.87787	CD8+ T cell (GZMB)	Prodromal_iPD
MCU	7.10263	-0.158829	0.223898	-0.709381	0.478088	0.897058	CD8+ T cell (GZMB)	Prodromal_iPD
P4HA1	10.772	-0.429637	0.140293	-3.06243	0.00219551	0.455817	CD8+ T cell (GZMB)	Prodromal_iPD
ECD	28.4296	-0.0426585	0.11048	-0.386119	0.699409	0.959604	CD8+ T cell (GZMB)	Prodromal_iPD
FAM149B1	3.52867	0.101734	0.265967	0.382507	0.702085	0.960525	CD8+ T cell (GZMB)	Prodromal_iPD
DNAJC9	18.8253	0.158672	0.113422	1.39896	0.161825	0.770221	CD8+ T cell (GZMB)	Prodromal_iPD
MRPS16	17.8709	0.106573	0.144168	0.739228	0.459769	0.890131	CD8+ T cell (GZMB)	Prodromal_iPD
ANXA7	46.2867	0.0954705	0.0820899	1.163	0.24483	0.811489	CD8+ T cell (GZMB)	Prodromal_iPD
PPP3CB	23.3518	0.0937591	0.109147	0.85902	0.39033	0.86839	CD8+ T cell (GZMB)	Prodromal_iPD
SEC24C	24.4271	-0.117726	0.129915	-0.906175	0.364843	0.861496	CD8+ T cell (GZMB)	Prodromal_iPD
FUT11	25.4277	0.0372991	0.129682	0.287619	0.773638	0.972687	CD8+ T cell (GZMB)	Prodromal_iPD
CHCHD1	14.1341	-0.0305371	0.146927	-0.207838	0.835355	0.982966	CD8+ T cell (GZMB)	Prodromal_iPD
ZSWIM8	13.6955	-0.132503	0.141932	-0.933566	0.350528	0.860736	CD8+ T cell (GZMB)	Prodromal_iPD
NDST2	8.5666	0.157662	0.166416	0.947398	0.343436	0.858754	CD8+ T cell (GZMB)	Prodromal_iPD
CAMK2G	17.8156	-0.0579569	0.122862	-0.471725	0.637123	0.946332	CD8+ T cell (GZMB)	Prodromal_iPD
VCL	37.4852	0.0151932	0.157031	0.0967526	0.922923	0.990178	CD8+ T cell (GZMB)	Prodromal_iPD
AP3M1	13.8501	-0.0801887	0.136193	-0.588787	0.556004	0.924391	CD8+ T cell (GZMB)	Prodromal_iPD
ADK	33.7563	-0.192446	0.112529	-1.71019	0.0872315	0.682978	CD8+ T cell (GZMB)	Prodromal_iPD
KAT6B	40.276	-0.125846	0.111476	-1.12891	0.258936	0.821124	CD8+ T cell (GZMB)	Prodromal_iPD
SAMD8	10.6357	0.135163	0.187381	0.721328	0.470708	0.894208	CD8+ T cell (GZMB)	Prodromal_iPD
VDAC2	51.4963	0.00967847	0.099715	0.0970613	0.922678	0.990178	CD8+ T cell (GZMB)	Prodromal_iPD
COMTD1	14.2693	0.354695	0.163144	2.17412	0.0296961	0.592367	CD8+ T cell (GZMB)	Prodromal_iPD
DLG5	4.8552	-0.130796	0.270965	-0.482705	0.629305	0.943847	CD8+ T cell (GZMB)	Prodromal_iPD
POLR3A	6.82155	-0.20517	0.211955	-0.967989	0.33305	0.855662	CD8+ T cell (GZMB)	Prodromal_iPD
ZMIZ1	8.20262	-0.122163	0.232535	-0.52535	0.59934	0.935891	CD8+ T cell (GZMB)	Prodromal_iPD
PPIF	6.83797	0.251929	0.200372	1.25731	0.208642	0.794327	CD8+ T cell (GZMB)	Prodromal_iPD
TMEM254	5.13062	-0.360066	0.246745	-1.45926	0.144493	0.756589	CD8+ T cell (GZMB)	Prodromal_iPD
ANXA11	101.647	-0.0320867	0.0888394	-0.361177	0.717967	0.964816	CD8+ T cell (GZMB)	Prodromal_iPD
TSPAN14	35.8044	-0.0446195	0.10692	-0.417316	0.676447	0.955453	CD8+ T cell (GZMB)	Prodromal_iPD
GHITM	75.28	0.0242632	0.0758448	0.319906	0.74904	0.969032	CD8+ T cell (GZMB)	Prodromal_iPD
CCSER2	63.7257	-0.0466672	0.129322	-0.36086	0.718204	0.964816	CD8+ T cell (GZMB)	Prodromal_iPD
WAPL	35.7149	0.0252086	0.083569	0.30165	0.762919	0.971111	CD8+ T cell (GZMB)	Prodromal_iPD
BMPR1A	8.06447	-0.377732	0.218145	-1.73156	0.0833516	0.682978	CD8+ T cell (GZMB)	Prodromal_iPD
GLUD1	34.5954	0.0515043	0.0941306	0.547157	0.584271	0.930688	CD8+ T cell (GZMB)	Prodromal_iPD
SHLD2	15.5206	-0.127586	0.147295	-0.866196	0.386383	0.866473	CD8+ T cell (GZMB)	Prodromal_iPD
MINPP1	4.03122	-0.135134	0.268447	-0.503393	0.614688	0.941157	CD8+ T cell (GZMB)	Prodromal_iPD
ATAD1	22.4131	0.0141959	0.113353	0.125237	0.900336	0.988238	CD8+ T cell (GZMB)	Prodromal_iPD
PTEN	35.0899	-0.0237935	0.0964559	-0.246677	0.805158	0.979775	CD8+ T cell (GZMB)	Prodromal_iPD
RNLS	4.60293	-0.482106	0.245622	-1.96279	0.0496703	0.632589	CD8+ T cell (GZMB)	Prodromal_iPD
STAMBPL1	11.0223	-0.147385	0.168015	-0.877216	0.380369	0.865227	CD8+ T cell (GZMB)	Prodromal_iPD
FAS	19.7867	0.0120709	0.133167	0.090645	0.927775	0.990599	CD8+ T cell (GZMB)	Prodromal_iPD
LIPA	24.0678	0.000651559	0.111446	0.00584642	0.995335	0.999874	CD8+ T cell (GZMB)	Prodromal_iPD
IFIT2	10.568	0.190291	0.366236	0.519586	0.603352	0.936095	CD8+ T cell (GZMB)	Prodromal_iPD
IFIT3	3.43953	0.635645	0.448112	1.41849	0.156046	0.764305	CD8+ T cell (GZMB)	Prodromal_iPD
IFIT5	9.51046	-0.240812	0.184548	-1.30487	0.191935	0.78649	CD8+ T cell (GZMB)	Prodromal_iPD
KIF20B	11.508	0.173234	0.193788	0.893935	0.371356	0.865111	CD8+ T cell (GZMB)	Prodromal_iPD
PCGF5	46.7641	0.0507703	0.129325	0.392579	0.69463	0.958024	CD8+ T cell (GZMB)	Prodromal_iPD
TNKS2	48.0122	0.0595239	0.0900255	0.661189	0.508491	0.908494	CD8+ T cell (GZMB)	Prodromal_iPD
BTAF1	30.1669	0.30037	0.129373	2.32173	0.0202475	0.554884	CD8+ T cell (GZMB)	Prodromal_iPD
CPEB3	6.0054	-0.130534	0.229109	-0.569746	0.56885	0.927051	CD8+ T cell (GZMB)	Prodromal_iPD
2026-03-05	14.683	0.00444455	0.142667	0.0311533	0.975147	0.998113	CD8+ T cell (GZMB)	Prodromal_iPD
IDE	8.24884	-0.219223	0.155701	-1.40798	0.159138	0.764994	CD8+ T cell (GZMB)	Prodromal_iPD
EXOC6	19.1427	-0.0241976	0.126176	-0.191776	0.847917	0.985104	CD8+ T cell (GZMB)	Prodromal_iPD
FRA10AC1	14.6104	-0.198712	0.145669	-1.36413	0.172525	0.777052	CD8+ T cell (GZMB)	Prodromal_iPD
NOC3L	8.09193	-0.117198	0.193969	-0.604213	0.545702	0.921811	CD8+ T cell (GZMB)	Prodromal_iPD
HELLS	3.8205	0.234069	0.302465	0.773871	0.439007	0.882646	CD8+ T cell (GZMB)	Prodromal_iPD
PDLIM1	13.2327	-0.160826	0.274899	-0.585036	0.558523	0.924481	CD8+ T cell (GZMB)	Prodromal_iPD
ALDH18A1	9.33564	0.0598884	0.159305	0.375935	0.706965	0.962329	CD8+ T cell (GZMB)	Prodromal_iPD
TCTN3	13.0189	0.0409763	0.154022	0.266042	0.790207	0.976632	CD8+ T cell (GZMB)	Prodromal_iPD
ZNF518A	12.8865	-0.137073	0.16195	-0.846389	0.397336	0.868717	CD8+ T cell (GZMB)	Prodromal_iPD
TM9SF3	38.634	0.00484486	0.108441	0.0446773	0.964365	0.995707	CD8+ T cell (GZMB)	Prodromal_iPD
PIK3AP1	19.4394	0.0369784	0.195638	0.189014	0.850082	0.985242	CD8+ T cell (GZMB)	Prodromal_iPD
LCOR	29.073	0.0524778	0.110238	0.47604	0.634046	0.945522	CD8+ T cell (GZMB)	Prodromal_iPD
ARHGAP19	8.45774	-0.259372	0.19755	-1.31294	0.189202	0.78649	CD8+ T cell (GZMB)	Prodromal_iPD
FRAT1	9.3866	-0.0652032	0.170057	-0.383419	0.701409	0.960077	CD8+ T cell (GZMB)	Prodromal_iPD
FRAT2	10.4425	-0.178339	0.149302	-1.19448	0.23229	0.804505	CD8+ T cell (GZMB)	Prodromal_iPD
RRP12	5.41668	0.459303	0.234422	1.9593	0.0500779	0.636358	CD8+ T cell (GZMB)	Prodromal_iPD
PGAM1	98.5171	0.0786796	0.0713437	1.10283	0.270103	0.829545	CD8+ T cell (GZMB)	Prodromal_iPD
EXOSC1	19.8551	0.0937499	0.127337	0.736237	0.461587	0.890131	CD8+ T cell (GZMB)	Prodromal_iPD
ZDHHC16	5.9928	-0.198911	0.212003	-0.938244	0.348119	0.860736	CD8+ T cell (GZMB)	Prodromal_iPD
MMS19	14.8279	-0.195038	0.128438	-1.51854	0.128879	0.735576	CD8+ T cell (GZMB)	Prodromal_iPD
PI4K2A	8.99735	0.148221	0.185864	0.797473	0.425177	0.878127	CD8+ T cell (GZMB)	Prodromal_iPD
ZFYVE27	13.7222	-0.162733	0.133267	-1.2211	0.222047	0.798692	CD8+ T cell (GZMB)	Prodromal_iPD
R3HCC1L	20.3628	0.00454279	0.124682	0.036435	0.970936	0.996424	CD8+ T cell (GZMB)	Prodromal_iPD
PYROXD2	9.72857	0.110049	0.264438	0.416163	0.677291	0.955453	CD8+ T cell (GZMB)	Prodromal_iPD
HPS1	49.9231	0.172357	0.0914176	1.88538	0.0593782	0.650496	CD8+ T cell (GZMB)	Prodromal_iPD
GOT1	8.84243	-0.189578	0.182049	-1.04135	0.297711	0.84743	CD8+ T cell (GZMB)	Prodromal_iPD
SLC25A28	13.9861	0.348179	0.139352	2.49856	0.0124698	0.525362	CD8+ T cell (GZMB)	Prodromal_iPD
CUTC	21.1267	0.123719	0.119721	1.03339	0.30142	0.84743	CD8+ T cell (GZMB)	Prodromal_iPD
COX15	7.77954	-0.0250077	0.180026	-0.138911	0.88952	0.988238	CD8+ T cell (GZMB)	Prodromal_iPD
ERLIN1	3.47433	-0.405152	0.247183	-1.63908	0.101197	0.700241	CD8+ T cell (GZMB)	Prodromal_iPD
CHUK	9.95433	0.191013	0.149173	1.28048	0.200377	0.7937	CD8+ T cell (GZMB)	Prodromal_iPD
CWF19L1	14.7171	0.295755	0.160428	1.84353	0.065251	0.662752	CD8+ T cell (GZMB)	Prodromal_iPD
BLOC1S2	23.78	0.0319789	0.11478	0.27861	0.780544	0.974923	CD8+ T cell (GZMB)	Prodromal_iPD
NDUFB8	104.055	0.149673	0.0962698	1.55473	0.120011	0.729663	CD8+ T cell (GZMB)	Prodromal_iPD
HIF1AN	10.0329	0.0223266	0.166497	0.134096	0.893327	0.988238	CD8+ T cell (GZMB)	Prodromal_iPD
SLF2	12.3269	-0.0427318	0.139205	-0.30697	0.758866	0.971111	CD8+ T cell (GZMB)	Prodromal_iPD
MRPL43	36.5688	0.0266659	0.115969	0.229941	0.818138	0.982282	CD8+ T cell (GZMB)	Prodromal_iPD
LZTS2	3.05395	-0.388194	0.335797	-1.15604	0.247666	0.812857	CD8+ T cell (GZMB)	Prodromal_iPD
SFXN3	11.9874	0.041425	0.136399	0.303706	0.761352	0.971111	CD8+ T cell (GZMB)	Prodromal_iPD
BTRC	10.9951	-0.234983	0.158687	-1.4808	0.13866	0.74633	CD8+ T cell (GZMB)	Prodromal_iPD
POLL	6.84769	0.0277461	0.180519	0.153702	0.877845	0.988238	CD8+ T cell (GZMB)	Prodromal_iPD
FBXW4	16.2727	0.118427	0.146529	0.808215	0.418967	0.876475	CD8+ T cell (GZMB)	Prodromal_iPD
OGA	67.1595	0.115606	0.102567	1.12713	0.259687	0.821139	CD8+ T cell (GZMB)	Prodromal_iPD
ARMH3	14.8399	0.366951	0.15169	2.41908	0.0155598	0.539841	CD8+ T cell (GZMB)	Prodromal_iPD
HPS6	13.6382	-0.142114	0.144648	-0.982484	0.325861	0.855662	CD8+ T cell (GZMB)	Prodromal_iPD
LDB1	19.3779	-0.0867653	0.121423	-0.714573	0.474873	0.89578	CD8+ T cell (GZMB)	Prodromal_iPD
PPRC1	6.32209	-0.0270657	0.202353	-0.133755	0.893596	0.988238	CD8+ T cell (GZMB)	Prodromal_iPD
NOLC1	23.5931	-0.144402	0.131053	-1.10186	0.270523	0.830469	CD8+ T cell (GZMB)	Prodromal_iPD
GBF1	23.2404	-0.243933	0.129332	-1.88611	0.0592804	0.650496	CD8+ T cell (GZMB)	Prodromal_iPD
NFKB2	11.3185	-0.19429	0.195463	-0.994	0.320223	0.855662	CD8+ T cell (GZMB)	Prodromal_iPD
FBXL15	17.4144	0.181967	0.156618	1.16185	0.245298	0.811489	CD8+ T cell (GZMB)	Prodromal_iPD
CUEDC2	22.9788	0.0948571	0.109946	0.862765	0.388267	0.867044	CD8+ T cell (GZMB)	Prodromal_iPD
ACTR1A	25.6395	0.000811609	0.0972401	0.00834645	0.993341	0.999874	CD8+ T cell (GZMB)	Prodromal_iPD
SUFU	5.12055	0.000519718	0.228862	0.00227088	0.998188	0.999874	CD8+ T cell (GZMB)	Prodromal_iPD
TRIM8	23.4566	-0.0824439	0.117979	-0.698802	0.484675	0.899619	CD8+ T cell (GZMB)	Prodromal_iPD
ARL3	8.5088	0.00559504	0.200815	0.0278616	0.977773	0.998152	CD8+ T cell (GZMB)	Prodromal_iPD
WBP1L	9.79442	0.193449	0.166216	1.16384	0.244489	0.811489	CD8+ T cell (GZMB)	Prodromal_iPD
BORCS7	21.7762	0.123218	0.115853	1.06357	0.287525	0.84076	CD8+ T cell (GZMB)	Prodromal_iPD
CNNM2	8.00523	-0.0754355	0.204624	-0.368654	0.712386	0.96328	CD8+ T cell (GZMB)	Prodromal_iPD
NT5C2	29.5879	-0.00218148	0.120573	-0.0180926	0.985565	0.999468	CD8+ T cell (GZMB)	Prodromal_iPD
PCGF6	5.82262	-0.0635271	0.211416	-0.300484	0.763808	0.971111	CD8+ T cell (GZMB)	Prodromal_iPD
ATP5MD	92.021	0.305944	0.158234	1.93349	0.0531763	0.639632	CD8+ T cell (GZMB)	Prodromal_iPD
PDCD11	6.54689	-0.0698082	0.204613	-0.341173	0.732974	0.966919	CD8+ T cell (GZMB)	Prodromal_iPD
CALHM2	17.4395	-0.44177	0.177655	-2.48667	0.0128944	0.525362	CD8+ T cell (GZMB)	Prodromal_iPD
STN1	22.6509	0.103179	0.13978	0.738149	0.460424	0.890131	CD8+ T cell (GZMB)	Prodromal_iPD
SLK	31.2773	0.00471301	0.0994595	0.0473862	0.962205	0.995599	CD8+ T cell (GZMB)	Prodromal_iPD
SFR1	4.76147	-0.403894	0.274503	-1.47137	0.141192	0.750745	CD8+ T cell (GZMB)	Prodromal_iPD
GSTO1	23.7506	-0.0745675	0.151923	-0.490825	0.62355	0.942999	CD8+ T cell (GZMB)	Prodromal_iPD
ITPRIP	24.5788	0.442966	0.184858	2.39626	0.0165634	0.539841	CD8+ T cell (GZMB)	Prodromal_iPD
XPNPEP1	15.2028	0.195925	0.137447	1.42545	0.154026	0.764305	CD8+ T cell (GZMB)	Prodromal_iPD
ADD3	91.4522	0.135071	0.0788789	1.71238	0.086826	0.682978	CD8+ T cell (GZMB)	Prodromal_iPD
MXI1	22.582	0.0623081	0.188106	0.33124	0.740464	0.967579	CD8+ T cell (GZMB)	Prodromal_iPD
SMNDC1	26.8129	0.172157	0.114909	1.49821	0.134079	0.741777	CD8+ T cell (GZMB)	Prodromal_iPD
DUSP5	19.9649	0.383519	0.276555	1.38677	0.165512	0.771534	CD8+ T cell (GZMB)	Prodromal_iPD
SMC3	34.476	0.0600423	0.106159	0.565587	0.571675	0.927662	CD8+ T cell (GZMB)	Prodromal_iPD
PDCD4	96.9095	-0.0542568	0.0931626	-0.582388	0.560305	0.924791	CD8+ T cell (GZMB)	Prodromal_iPD
BBIP1	12.7867	0.033904	0.161362	0.210112	0.833581	0.982966	CD8+ T cell (GZMB)	Prodromal_iPD
SHOC2	32.1907	0.0165684	0.12203	0.135772	0.892001	0.988238	CD8+ T cell (GZMB)	Prodromal_iPD
ACSL5	24.7484	-0.5607	0.128637	-4.3588	1.3078e-05	0.0273527	CD8+ T cell (GZMB)	Prodromal_iPD
ZDHHC6	20.7119	0.147542	0.112128	1.31583	0.18823	0.78649	CD8+ T cell (GZMB)	Prodromal_iPD
VTI1A	38.6346	-0.000250419	0.114431	-0.00218837	0.998254	0.999874	CD8+ T cell (GZMB)	Prodromal_iPD
TCF7L2	7.62143	0.0504599	0.218598	0.230834	0.817443	0.982282	CD8+ T cell (GZMB)	Prodromal_iPD
CASP7	9.87055	-0.143144	0.171424	-0.83503	0.403701	0.869492	CD8+ T cell (GZMB)	Prodromal_iPD
NHLRC2	9.83574	-0.111674	0.161188	-0.692819	0.488423	0.901125	CD8+ T cell (GZMB)	Prodromal_iPD
CCDC186	30.8711	0.0795656	0.121484	0.654945	0.512503	0.910512	CD8+ T cell (GZMB)	Prodromal_iPD
ABLIM1	36.126	-0.104074	0.136815	-0.760691	0.446842	0.887473	CD8+ T cell (GZMB)	Prodromal_iPD
FAM160B1	25.1594	0.0114222	0.145	0.0787738	0.937213	0.993125	CD8+ T cell (GZMB)	Prodromal_iPD
PDZD8	21.8139	0.151637	0.149635	1.01338	0.31088	0.850954	CD8+ T cell (GZMB)	Prodromal_iPD
RAB11FIP2	14.4915	-0.0348774	0.164138	-0.212489	0.831726	0.982966	CD8+ T cell (GZMB)	Prodromal_iPD
FAM204A	35.3625	0.249968	0.105243	2.37515	0.0175418	0.544875	CD8+ T cell (GZMB)	Prodromal_iPD
CACUL1	18.908	0.101833	0.130173	0.782289	0.434045	0.881664	CD8+ T cell (GZMB)	Prodromal_iPD
EIF3A	70.0715	0.0509566	0.0862017	0.591131	0.554432	0.924279	CD8+ T cell (GZMB)	Prodromal_iPD
PRDX3	13.2179	-0.375656	0.238588	-1.57449	0.115373	0.723618	CD8+ T cell (GZMB)	Prodromal_iPD
GRK5	13.2021	0.0533645	0.165652	0.322149	0.74734	0.969032	CD8+ T cell (GZMB)	Prodromal_iPD
RGS10	55.0108	0.205925	0.121722	1.69176	0.0906913	0.684611	CD8+ T cell (GZMB)	Prodromal_iPD
TIAL1	45.1119	0.00989474	0.0824256	0.120044	0.904448	0.988238	CD8+ T cell (GZMB)	Prodromal_iPD
BAG3	6.55649	0.452053	0.256405	1.76304	0.0778937	0.680157	CD8+ T cell (GZMB)	Prodromal_iPD
MCMBP	15.9412	0.0745307	0.127499	0.584561	0.558843	0.924481	CD8+ T cell (GZMB)	Prodromal_iPD
SEC23IP	11.1572	0.00116396	0.143944	0.00808622	0.993548	0.999874	CD8+ T cell (GZMB)	Prodromal_iPD
WDR11	12.3032	-0.116591	0.142248	-0.819633	0.412426	0.875027	CD8+ T cell (GZMB)	Prodromal_iPD
ATE1	23.6608	0.255556	0.11766	2.17198	0.029857	0.592367	CD8+ T cell (GZMB)	Prodromal_iPD
NSMCE4A	20.732	-0.188879	0.116509	-1.62115	0.104985	0.707316	CD8+ T cell (GZMB)	Prodromal_iPD
PLEKHA1	36.7385	0.0983011	0.100683	0.976338	0.328897	0.855662	CD8+ T cell (GZMB)	Prodromal_iPD
FAM24B	6.09614	0.25672	0.210831	1.21766	0.223355	0.798692	CD8+ T cell (GZMB)	Prodromal_iPD
PSTK	6.38946	0.148047	0.209093	0.708044	0.478918	0.897291	CD8+ T cell (GZMB)	Prodromal_iPD
IKZF5	17.4686	-0.0472256	0.15851	-0.297934	0.765754	0.971111	CD8+ T cell (GZMB)	Prodromal_iPD
ACADSB	10.9538	-0.0841816	0.154169	-0.546034	0.585043	0.930735	CD8+ T cell (GZMB)	Prodromal_iPD
BUB3	81.5357	-0.10645	0.0711044	-1.49709	0.13437	0.741777	CD8+ T cell (GZMB)	Prodromal_iPD
OAT	19.5604	-0.162699	0.124737	-1.30434	0.192119	0.78649	CD8+ T cell (GZMB)	Prodromal_iPD
LHPP	11.1472	0.00178767	0.140695	0.012706	0.989862	0.999802	CD8+ T cell (GZMB)	Prodromal_iPD
FAM53B	29.3273	0.0190664	0.156396	0.121911	0.902969	0.988238	CD8+ T cell (GZMB)	Prodromal_iPD
EEF1AKMT2	14.3255	0.21817	0.13541	1.61118	0.107141	0.708449	CD8+ T cell (GZMB)	Prodromal_iPD
ABRAXAS2	9.04614	0.0486922	0.169129	0.287899	0.773424	0.972687	CD8+ T cell (GZMB)	Prodromal_iPD
ZRANB1	4.70232	-0.166108	0.214131	-0.775733	0.437907	0.88214	CD8+ T cell (GZMB)	Prodromal_iPD
CTBP2	13.9132	0.0759032	0.360939	0.210294	0.833438	0.982966	CD8+ T cell (GZMB)	Prodromal_iPD
EDRF1	23.548	0.107282	0.110957	0.966881	0.333604	0.855662	CD8+ T cell (GZMB)	Prodromal_iPD
UROS	18.794	0.19671	0.127701	1.54039	0.123464	0.732349	CD8+ T cell (GZMB)	Prodromal_iPD
BCCIP	28.1532	0.213628	0.102341	2.08742	0.0368503	0.6071	CD8+ T cell (GZMB)	Prodromal_iPD
DHX32	4.45886	-0.575976	0.279363	-2.06175	0.0392317	0.607243	CD8+ T cell (GZMB)	Prodromal_iPD
PTPRE	32.2578	0.111931	0.119422	0.937273	0.348618	0.860736	CD8+ T cell (GZMB)	Prodromal_iPD
MGMT	28.0607	-0.0424212	0.141849	-0.299058	0.764896	0.971111	CD8+ T cell (GZMB)	Prodromal_iPD
GLRX3	19.9824	-0.0166875	0.11559	-0.144367	0.88521	0.988238	CD8+ T cell (GZMB)	Prodromal_iPD
PPP2R2D	28.0982	0.214673	0.125512	1.71038	0.0871953	0.682978	CD8+ T cell (GZMB)	Prodromal_iPD
BNIP3	11.9403	0.054464	0.153992	0.353682	0.723578	0.96683	CD8+ T cell (GZMB)	Prodromal_iPD
STK32C	7.12143	-0.111072	0.213468	-0.520319	0.602842	0.936095	CD8+ T cell (GZMB)	Prodromal_iPD
ADAM8	50.341	-0.0845991	0.131623	-0.642738	0.520394	0.911486	CD8+ T cell (GZMB)	Prodromal_iPD
TUBGCP2	25.3626	0.0578758	0.102279	0.565864	0.571486	0.927662	CD8+ T cell (GZMB)	Prodromal_iPD
ZNF511	19.6287	0.170837	0.12553	1.36093	0.173535	0.777402	CD8+ T cell (GZMB)	Prodromal_iPD
FUOM	7.37877	0.178443	0.193102	0.92409	0.355439	0.860736	CD8+ T cell (GZMB)	Prodromal_iPD
ECHS1	18.9019	0.103761	0.126799	0.818307	0.413182	0.875268	CD8+ T cell (GZMB)	Prodromal_iPD
MTG1	21.5435	-0.0483617	0.127739	-0.378597	0.704987	0.961769	CD8+ T cell (GZMB)	Prodromal_iPD
BET1L	14.8465	0.166056	0.137936	1.20386	0.228643	0.804252	CD8+ T cell (GZMB)	Prodromal_iPD
RIC8A	24.4176	0.250024	0.119479	2.09261	0.0363843	0.6071	CD8+ T cell (GZMB)	Prodromal_iPD
SIRT3	5.00254	0.0234537	0.248098	0.0945339	0.924685	0.990599	CD8+ T cell (GZMB)	Prodromal_iPD
PSMD13	43.6143	0.008987	0.0996432	0.0901919	0.928135	0.990599	CD8+ T cell (GZMB)	Prodromal_iPD
PGGHG	28.8493	0.17402	0.204363	0.851527	0.394477	0.868717	CD8+ T cell (GZMB)	Prodromal_iPD
IFITM2	554.628	0.000777077	0.153413	0.00506528	0.995959	0.999874	CD8+ T cell (GZMB)	Prodromal_iPD
IFITM1	923.364	0.145835	0.132999	1.09651	0.272854	0.832494	CD8+ T cell (GZMB)	Prodromal_iPD
IFITM3	16.3715	0.179636	0.488887	0.367438	0.713292	0.963298	CD8+ T cell (GZMB)	Prodromal_iPD
SIGIRR	89.7055	-0.0722689	0.0901379	-0.801759	0.422692	0.87787	CD8+ T cell (GZMB)	Prodromal_iPD
ANO9	4.74852	0.0509606	0.370495	0.137547	0.890598	0.988238	CD8+ T cell (GZMB)	Prodromal_iPD
PTDSS2	5.1429	-0.0826432	0.214304	-0.385635	0.699767	0.959707	CD8+ T cell (GZMB)	Prodromal_iPD
RNH1	49.1926	-0.0261581	0.087204	-0.299964	0.764204	0.971111	CD8+ T cell (GZMB)	Prodromal_iPD
HRAS	11.0132	0.036966	0.151049	0.244728	0.806667	0.980334	CD8+ T cell (GZMB)	Prodromal_iPD
RASSF7	20.2247	-0.0797228	0.125057	-0.637494	0.523803	0.912185	CD8+ T cell (GZMB)	Prodromal_iPD
PHRF1	9.89168	-0.226545	0.162328	-1.3956	0.162835	0.770518	CD8+ T cell (GZMB)	Prodromal_iPD
IRF7	16.6215	-0.145988	0.169239	-0.862613	0.38835	0.867044	CD8+ T cell (GZMB)	Prodromal_iPD
DEAF1	9.20857	0.079296	0.153323	0.517183	0.605028	0.936095	CD8+ T cell (GZMB)	Prodromal_iPD
EPS8L2	5.30239	0.114618	0.241289	0.475025	0.634769	0.945563	CD8+ T cell (GZMB)	Prodromal_iPD
TMEM80	8.27866	-0.101174	0.194497	-0.520181	0.602937	0.936095	CD8+ T cell (GZMB)	Prodromal_iPD
TALDO1	43.3449	-0.00677738	0.118103	-0.0573855	0.954238	0.995032	CD8+ T cell (GZMB)	Prodromal_iPD
GATD1	4.78661	0.0631639	0.229924	0.274716	0.783534	0.976019	CD8+ T cell (GZMB)	Prodromal_iPD
SLC25A22	8.63334	-0.107823	0.187842	-0.574007	0.565963	0.926911	CD8+ T cell (GZMB)	Prodromal_iPD
PIDD1	4.44001	-0.0674037	0.246815	-0.273094	0.784781	0.97614	CD8+ T cell (GZMB)	Prodromal_iPD
PNPLA2	50.2329	-0.0583081	0.102935	-0.566456	0.571084	0.927347	CD8+ T cell (GZMB)	Prodromal_iPD
CD151	11.0632	0.217715	0.197366	1.10311	0.269981	0.829505	CD8+ T cell (GZMB)	Prodromal_iPD
POLR2L	90.7118	0.154704	0.149534	1.03457	0.300868	0.84743	CD8+ T cell (GZMB)	Prodromal_iPD
CHID1	11.6747	0.134525	0.155806	0.863416	0.387909	0.867044	CD8+ T cell (GZMB)	Prodromal_iPD
AP2A2	12.7424	0.0132696	0.142942	0.0928321	0.926037	0.990599	CD8+ T cell (GZMB)	Prodromal_iPD
TOLLIP	12.2626	0.0436917	0.162923	0.268173	0.788566	0.976632	CD8+ T cell (GZMB)	Prodromal_iPD
MOB2	17.2273	-0.0959428	0.139945	-0.685576	0.492981	0.903181	CD8+ T cell (GZMB)	Prodromal_iPD
DUSP8	13.8474	0.617739	0.334817	1.845	0.0650373	0.662752	CD8+ T cell (GZMB)	Prodromal_iPD
CTSD	96.0886	0.198417	0.0801315	2.47614	0.0132811	0.525362	CD8+ T cell (GZMB)	Prodromal_iPD
LSP1	362.967	0.0192161	0.0771085	0.249208	0.8032	0.97927	CD8+ T cell (GZMB)	Prodromal_iPD
MRPL23	7.7467	1.01193	0.411628	2.45835	0.0139578	0.525362	CD8+ T cell (GZMB)	Prodromal_iPD
ASCL2	29.4344	0.0188606	0.196217	0.0961211	0.923424	0.990178	CD8+ T cell (GZMB)	Prodromal_iPD
TSPAN32	44.0878	0.144104	0.17359	0.83014	0.406459	0.871302	CD8+ T cell (GZMB)	Prodromal_iPD
CD81	238.303	-0.0326314	0.0973149	-0.335317	0.737386	0.967117	CD8+ T cell (GZMB)	Prodromal_iPD
TSSC4	21.3828	-0.0307052	0.103316	-0.297197	0.766316	0.971111	CD8+ T cell (GZMB)	Prodromal_iPD
SLC22A18	5.53969	-0.0572857	0.209208	-0.273821	0.784222	0.976019	CD8+ T cell (GZMB)	Prodromal_iPD
NAP1L4	75.7976	0.0400057	0.0861665	0.464283	0.642445	0.94833	CD8+ T cell (GZMB)	Prodromal_iPD
CARS	17.7185	-0.16132	0.134446	-1.19989	0.230183	0.804505	CD8+ T cell (GZMB)	Prodromal_iPD
OSBPL5	30.7302	-0.184139	0.158142	-1.16439	0.244266	0.811489	CD8+ T cell (GZMB)	Prodromal_iPD
ZNF195	10.9749	-0.189991	0.153226	-1.23994	0.214999	0.794327	CD8+ T cell (GZMB)	Prodromal_iPD
NUP98	30.8133	0.0128685	0.120909	0.106432	0.91524	0.990109	CD8+ T cell (GZMB)	Prodromal_iPD
PGAP2	5.04638	-0.0344397	0.214465	-0.160585	0.872421	0.988238	CD8+ T cell (GZMB)	Prodromal_iPD
RHOG	85.757	-0.0422486	0.0794007	-0.532093	0.594662	0.934042	CD8+ T cell (GZMB)	Prodromal_iPD
STIM1	35.35	0.0175785	0.0921744	0.190709	0.848754	0.985166	CD8+ T cell (GZMB)	Prodromal_iPD
RRM1	10.5153	0.044148	0.160918	0.274351	0.783815	0.976019	CD8+ T cell (GZMB)	Prodromal_iPD
TRIM21	14.251	-0.176822	0.136245	-1.29783	0.194346	0.787672	CD8+ T cell (GZMB)	Prodromal_iPD
TRIM34	5.39264	-0.645204	0.248645	-2.59488	0.0094624	0.525362	CD8+ T cell (GZMB)	Prodromal_iPD
TRIM5	11.4514	-0.269959	0.166842	-1.61805	0.105652	0.708262	CD8+ T cell (GZMB)	Prodromal_iPD
TRIM22	63.0915	-0.0691161	0.0840799	-0.822028	0.411061	0.875027	CD8+ T cell (GZMB)	Prodromal_iPD
FAM160A2	12.4726	-0.329121	0.136817	-2.40556	0.0161478	0.539841	CD8+ T cell (GZMB)	Prodromal_iPD
SMPD1	13.9717	-0.0516475	0.133378	-0.387226	0.698589	0.959022	CD8+ T cell (GZMB)	Prodromal_iPD
APBB1	14.658	-0.132189	0.136075	-0.971444	0.331327	0.855662	CD8+ T cell (GZMB)	Prodromal_iPD
TRIM3	4.48595	-0.124749	0.220204	-0.566515	0.571044	0.927347	CD8+ T cell (GZMB)	Prodromal_iPD
ARFIP2	9.50738	0.166115	0.1707	0.973139	0.330484	0.855662	CD8+ T cell (GZMB)	Prodromal_iPD
TIMM10B	14.5184	-0.290906	0.145384	-2.00095	0.0453977	0.618562	CD8+ T cell (GZMB)	Prodromal_iPD
RRP8	8.93596	0.138655	0.189084	0.733297	0.463377	0.890357	CD8+ T cell (GZMB)	Prodromal_iPD
ILK	33.2089	-0.266901	0.121146	-2.20314	0.0275851	0.586315	CD8+ T cell (GZMB)	Prodromal_iPD
TAF10	121.949	0.173387	0.0852176	2.03464	0.0418872	0.609802	CD8+ T cell (GZMB)	Prodromal_iPD
TPP1	33.7738	-0.113345	0.101677	-1.11475	0.264957	0.826828	CD8+ T cell (GZMB)	Prodromal_iPD
MRPL17	10.1859	-0.0362737	0.17022	-0.213099	0.831249	0.982966	CD8+ T cell (GZMB)	Prodromal_iPD
EIF3F	204.945	0.150998	0.0726196	2.0793	0.0375896	0.6071	CD8+ T cell (GZMB)	Prodromal_iPD
RIC3	6.82242	0.131868	0.318644	0.413842	0.67899	0.955453	CD8+ T cell (GZMB)	Prodromal_iPD
TRIM66	4.85886	0.156438	0.261067	0.599225	0.549023	0.921811	CD8+ T cell (GZMB)	Prodromal_iPD
AKIP1	7.13786	0.231288	0.201588	1.14733	0.251245	0.814263	CD8+ T cell (GZMB)	Prodromal_iPD
TMEM9B	37.9934	0.0522958	0.10164	0.514517	0.60689	0.936349	CD8+ T cell (GZMB)	Prodromal_iPD
TMEM41B	14.507	-0.0434114	0.192562	-0.225441	0.821636	0.982966	CD8+ T cell (GZMB)	Prodromal_iPD
IPO7	17.9495	-0.0170856	0.130194	-0.131232	0.895592	0.988238	CD8+ T cell (GZMB)	Prodromal_iPD
ZNF143	13.6814	-0.057666	0.14482	-0.398191	0.69049	0.957439	CD8+ T cell (GZMB)	Prodromal_iPD
WEE1	6.10452	0.00074786	0.211704	0.00353258	0.997181	0.999874	CD8+ T cell (GZMB)	Prodromal_iPD
SWAP70	3.32317	0.33193	0.297855	1.1144	0.265107	0.826828	CD8+ T cell (GZMB)	Prodromal_iPD
SBF2	15.2015	0.0720329	0.165235	0.435941	0.662879	0.951544	CD8+ T cell (GZMB)	Prodromal_iPD
RNF141	6.30137	-0.0942244	0.199492	-0.472321	0.636697	0.946268	CD8+ T cell (GZMB)	Prodromal_iPD
CTR9	31.9858	0.0152357	0.128102	0.118934	0.905328	0.988238	CD8+ T cell (GZMB)	Prodromal_iPD
EIF4G2	107.841	-0.00207343	0.0751004	-0.0276088	0.977974	0.998152	CD8+ T cell (GZMB)	Prodromal_iPD
ZBED5	9.85909	-0.16872	0.159304	-1.05911	0.28955	0.841143	CD8+ T cell (GZMB)	Prodromal_iPD
USP47	50.3367	-0.0647988	0.100254	-0.646346	0.518055	0.911486	CD8+ T cell (GZMB)	Prodromal_iPD
MICAL2	10.6817	-0.253683	0.191968	-1.32149	0.186339	0.78416	CD8+ T cell (GZMB)	Prodromal_iPD
ARNTL	31.8483	0.321707	0.147119	2.18672	0.028763	0.587616	CD8+ T cell (GZMB)	Prodromal_iPD
BTBD10	16.1301	0.0247164	0.132334	0.186773	0.851838	0.985638	CD8+ T cell (GZMB)	Prodromal_iPD
FAR1	22.0466	0.0309521	0.132163	0.234196	0.814833	0.982261	CD8+ T cell (GZMB)	Prodromal_iPD
RRAS2	28.1216	-0.174223	0.136151	-1.27964	0.200673	0.793773	CD8+ T cell (GZMB)	Prodromal_iPD
COPB1	38.1257	0.0480771	0.0985578	0.487806	0.625687	0.943088	CD8+ T cell (GZMB)	Prodromal_iPD
PSMA1	70.3138	-0.0338577	0.0768012	-0.440849	0.659322	0.95036	CD8+ T cell (GZMB)	Prodromal_iPD
PDE3B	98.5132	-0.499895	0.195736	-2.55393	0.0106515	0.525362	CD8+ T cell (GZMB)	Prodromal_iPD
CYP2R1	11.1346	0.178748	0.151153	1.18256	0.236984	0.804505	CD8+ T cell (GZMB)	Prodromal_iPD
PLEKHA7	22.5334	0.382944	0.186725	2.05084	0.0402821	0.607673	CD8+ T cell (GZMB)	Prodromal_iPD
PIK3C2A	17.505	-0.109595	0.147904	-0.740992	0.458698	0.890131	CD8+ T cell (GZMB)	Prodromal_iPD
NUCB2	52.1174	0.142307	0.171809	0.828289	0.407507	0.872142	CD8+ T cell (GZMB)	Prodromal_iPD
SERGEF	13.1043	0.0525594	0.131151	0.400755	0.688601	0.957251	CD8+ T cell (GZMB)	Prodromal_iPD
SAAL1	9.17194	0.157088	0.176566	0.889688	0.373633	0.865111	CD8+ T cell (GZMB)	Prodromal_iPD
HPS5	6.53371	-0.0436757	0.200955	-0.217341	0.827943	0.982966	CD8+ T cell (GZMB)	Prodromal_iPD
GTF2H1	13.929	0.0641826	0.135576	0.473405	0.635924	0.946206	CD8+ T cell (GZMB)	Prodromal_iPD
LDHA	110.111	0.0312695	0.0847206	0.369089	0.712061	0.96328	CD8+ T cell (GZMB)	Prodromal_iPD
TSG101	18.7632	-0.0609927	0.136856	-0.445672	0.655834	0.949731	CD8+ T cell (GZMB)	Prodromal_iPD
UEVLD	5.6203	-0.078675	0.210728	-0.373349	0.708889	0.962745	CD8+ T cell (GZMB)	Prodromal_iPD
SPTY2D1	20.0912	0.147822	0.138746	1.06541	0.286688	0.84076	CD8+ T cell (GZMB)	Prodromal_iPD
ZDHHC13	9.62624	-0.125765	0.187881	-0.669389	0.503248	0.907951	CD8+ T cell (GZMB)	Prodromal_iPD
HTATIP2	21.7398	-0.174177	0.118541	-1.46935	0.141738	0.752851	CD8+ T cell (GZMB)	Prodromal_iPD
PRMT3	10.7316	-0.171582	0.173329	-0.989916	0.322215	0.855662	CD8+ T cell (GZMB)	Prodromal_iPD
FANCF	4.72645	-0.496243	0.254902	-1.9468	0.0515592	0.638735	CD8+ T cell (GZMB)	Prodromal_iPD
SVIP	25.6407	-0.077644	0.158329	-0.490396	0.623854	0.942999	CD8+ T cell (GZMB)	Prodromal_iPD
LIN7C	6.77601	-0.0361116	0.185471	-0.194702	0.845626	0.984741	CD8+ T cell (GZMB)	Prodromal_iPD
METTL15	15.0111	-0.316965	0.173347	-1.8285	0.0674747	0.667732	CD8+ T cell (GZMB)	Prodromal_iPD
ARL14EP	19.4805	-0.0164144	0.136654	-0.120117	0.904391	0.988238	CD8+ T cell (GZMB)	Prodromal_iPD
DNAJC24	8.27394	-0.0701713	0.1797	-0.390492	0.696173	0.958305	CD8+ T cell (GZMB)	Prodromal_iPD
IMMP1L	12.3734	0.116263	0.168709	0.689137	0.490737	0.901302	CD8+ T cell (GZMB)	Prodromal_iPD
ELP4	22.0049	-0.0566247	0.114135	-0.496118	0.619811	0.94247	CD8+ T cell (GZMB)	Prodromal_iPD
RCN1	8.70059	0.140815	0.204756	0.687718	0.49163	0.901771	CD8+ T cell (GZMB)	Prodromal_iPD
EIF3M	71.0236	0.134941	0.0839939	1.60656	0.108151	0.70885	CD8+ T cell (GZMB)	Prodromal_iPD
QSER1	4.25752	-0.155945	0.29352	-0.531292	0.595217	0.934042	CD8+ T cell (GZMB)	Prodromal_iPD
TCP11L1	5.59994	0.386442	0.203878	1.89546	0.0580314	0.64992	CD8+ T cell (GZMB)	Prodromal_iPD
CSTF3	6.36312	0.067375	0.204094	0.330118	0.741311	0.967579	CD8+ T cell (GZMB)	Prodromal_iPD
HIPK3	24.2989	-0.167764	0.114628	-1.46355	0.143316	0.755363	CD8+ T cell (GZMB)	Prodromal_iPD
CD59	9.47843	-0.219559	0.187503	-1.17096	0.241616	0.809514	CD8+ T cell (GZMB)	Prodromal_iPD
FBXO3	26.5366	-0.00642259	0.128141	-0.0501211	0.960026	0.995599	CD8+ T cell (GZMB)	Prodromal_iPD
CAPRIN1	31.0349	-0.175358	0.100452	-1.74569	0.0808643	0.680157	CD8+ T cell (GZMB)	Prodromal_iPD
NAT10	7.71328	-0.121408	0.199811	-0.607614	0.543443	0.921811	CD8+ T cell (GZMB)	Prodromal_iPD
CAT	22.2533	-0.124297	0.14442	-0.860658	0.389426	0.867982	CD8+ T cell (GZMB)	Prodromal_iPD
APIP	8.15788	-0.296594	0.207831	-1.42709	0.153553	0.764305	CD8+ T cell (GZMB)	Prodromal_iPD
PDHX	6.52129	-0.222708	0.188118	-1.18387	0.236465	0.804505	CD8+ T cell (GZMB)	Prodromal_iPD
CD44	133.001	-0.0628947	0.0994533	-0.632405	0.527123	0.914539	CD8+ T cell (GZMB)	Prodromal_iPD
TRIM44	26.0478	-0.000481827	0.134166	-0.00359128	0.997135	0.999874	CD8+ T cell (GZMB)	Prodromal_iPD
COMMD9	14.8453	0.104527	0.140669	0.743068	0.45744	0.889547	CD8+ T cell (GZMB)	Prodromal_iPD
PRR5L	30.0655	-0.404919	0.123074	-3.29004	0.00100172	0.442787	CD8+ T cell (GZMB)	Prodromal_iPD
TRAF6	17.9911	0.0361142	0.138638	0.260493	0.794483	0.976632	CD8+ T cell (GZMB)	Prodromal_iPD
API5	34.5216	0.106148	0.0846794	1.25353	0.210013	0.794327	CD8+ T cell (GZMB)	Prodromal_iPD
TTC17	60.8005	0.00141429	0.0858632	0.0164715	0.986858	0.999523	CD8+ T cell (GZMB)	Prodromal_iPD
HSD17B12	7.88714	-0.0224019	0.212235	-0.105552	0.915938	0.990109	CD8+ T cell (GZMB)	Prodromal_iPD
ALKBH3	8.70722	0.11363	0.160234	0.709148	0.478232	0.897058	CD8+ T cell (GZMB)	Prodromal_iPD
ACCS	2.88482	0.478966	0.37233	1.2864	0.198304	0.792307	CD8+ T cell (GZMB)	Prodromal_iPD
EXT2	13.2595	-0.32482	0.130897	-2.48149	0.0130834	0.525362	CD8+ T cell (GZMB)	Prodromal_iPD
CD82	8.45185	0.12328	0.272214	0.452878	0.650636	0.94833	CD8+ T cell (GZMB)	Prodromal_iPD
TP53I11	6.43002	-0.091016	0.339473	-0.268109	0.788615	0.976632	CD8+ T cell (GZMB)	Prodromal_iPD
SLC35C1	4.59252	-0.635921	0.246021	-2.58482	0.00974297	0.525362	CD8+ T cell (GZMB)	Prodromal_iPD
CRY2	12.3434	0.176791	0.183211	0.964959	0.334565	0.855662	CD8+ T cell (GZMB)	Prodromal_iPD
PEX16	25.988	0.186239	0.106523	1.74834	0.0804053	0.680157	CD8+ T cell (GZMB)	Prodromal_iPD
PHF21A	33.1637	-0.0591046	0.103832	-0.569232	0.569199	0.927051	CD8+ T cell (GZMB)	Prodromal_iPD
DGKZ	91.5447	-0.0552646	0.0789432	-0.700055	0.483893	0.899619	CD8+ T cell (GZMB)	Prodromal_iPD
AMBRA1	16.6988	0.0324625	0.125296	0.259086	0.795569	0.976635	CD8+ T cell (GZMB)	Prodromal_iPD
ATG13	15.7458	0.241406	0.122412	1.97208	0.0486003	0.631501	CD8+ T cell (GZMB)	Prodromal_iPD
ARHGAP1	20.4787	-0.179244	0.113054	-1.58547	0.112859	0.718844	CD8+ T cell (GZMB)	Prodromal_iPD
ZNF408	5.49868	0.476982	0.240058	1.98695	0.046928	0.623699	CD8+ T cell (GZMB)	Prodromal_iPD
CKAP5	16.1455	-0.138164	0.134467	-1.02749	0.304188	0.84743	CD8+ T cell (GZMB)	Prodromal_iPD
ARFGAP2	24.0722	0.181247	0.107465	1.68658	0.0916848	0.686692	CD8+ T cell (GZMB)	Prodromal_iPD
DDB2	15.7108	-0.131408	0.123131	-1.06722	0.285874	0.840758	CD8+ T cell (GZMB)	Prodromal_iPD
MADD	20.8158	0.0394185	0.167899	0.234775	0.814383	0.982261	CD8+ T cell (GZMB)	Prodromal_iPD
SLC39A13	12.3363	0.0168553	0.141297	0.11929	0.905046	0.988238	CD8+ T cell (GZMB)	Prodromal_iPD
PSMC3	32.1457	0.316398	0.102355	3.0912	0.00199351	0.455817	CD8+ T cell (GZMB)	Prodromal_iPD
CELF1	27.9027	0.0761719	0.12928	0.589199	0.555728	0.924279	CD8+ T cell (GZMB)	Prodromal_iPD
NDUFS3	28.2025	0.00260087	0.101253	0.0256868	0.979507	0.998522	CD8+ T cell (GZMB)	Prodromal_iPD
PTPMT1	21.5884	0.29457	0.140885	2.09085	0.0365418	0.6071	CD8+ T cell (GZMB)	Prodromal_iPD
KBTBD4	11.0009	0.0740145	0.150491	0.491821	0.622846	0.942999	CD8+ T cell (GZMB)	Prodromal_iPD
MTCH2	21.9162	-0.0857765	0.128616	-0.666921	0.504823	0.908494	CD8+ T cell (GZMB)	Prodromal_iPD
FNBP4	68.7335	0.0478885	0.103165	0.464194	0.642509	0.94833	CD8+ T cell (GZMB)	Prodromal_iPD
NUP160	14.8812	0.0748478	0.13471	0.555622	0.578469	0.929271	CD8+ T cell (GZMB)	Prodromal_iPD
PTPRJ	51.3361	0.219903	0.132772	1.65625	0.0976717	0.697666	CD8+ T cell (GZMB)	Prodromal_iPD
SSRP1	23.1325	-0.133088	0.112039	-1.18787	0.234884	0.804505	CD8+ T cell (GZMB)	Prodromal_iPD
SLC43A1	4.24365	-0.416719	0.249542	-1.66994	0.0949318	0.692052	CD8+ T cell (GZMB)	Prodromal_iPD
TIMM10	15.0954	0.230513	0.194992	1.18217	0.23714	0.804505	CD8+ T cell (GZMB)	Prodromal_iPD
UBE2L6	58.9844	0.0369447	0.100468	0.367726	0.713078	0.963298	CD8+ T cell (GZMB)	Prodromal_iPD
CLP1	7.75787	0.222589	0.196846	1.13078	0.258149	0.820815	CD8+ T cell (GZMB)	Prodromal_iPD
ZDHHC5	10.2929	-0.214322	0.158042	-1.35611	0.175065	0.777402	CD8+ T cell (GZMB)	Prodromal_iPD
MED19	12.6307	0.0189924	0.147519	0.128745	0.897559	0.988238	CD8+ T cell (GZMB)	Prodromal_iPD
TMX2	17.0222	-0.0997065	0.11656	-0.855408	0.392325	0.868717	CD8+ T cell (GZMB)	Prodromal_iPD
SELENOH	67.4506	0.0054552	0.130108	0.0419283	0.966556	0.995707	CD8+ T cell (GZMB)	Prodromal_iPD
LPXN	50.5361	-0.0549797	0.111901	-0.491323	0.623198	0.942999	CD8+ T cell (GZMB)	Prodromal_iPD
ZFP91	20.355	0.154246	0.15239	1.01218	0.311454	0.850954	CD8+ T cell (GZMB)	Prodromal_iPD
FAM111A	24.8797	-0.0275219	0.126971	-0.216758	0.828397	0.982966	CD8+ T cell (GZMB)	Prodromal_iPD
OSBP	22.2456	-0.00261323	0.13	-0.0201018	0.983962	0.999468	CD8+ T cell (GZMB)	Prodromal_iPD
PATL1	16.1592	-0.0256679	0.16087	-0.159557	0.87323	0.988238	CD8+ T cell (GZMB)	Prodromal_iPD
MRPL16	27.471	0.142834	0.105583	1.35282	0.176115	0.777402	CD8+ T cell (GZMB)	Prodromal_iPD
PRPF19	18.5791	-0.120326	0.141295	-0.851595	0.394439	0.868717	CD8+ T cell (GZMB)	Prodromal_iPD
TMEM109	53.2085	0.039969	0.100387	0.39815	0.69052	0.957439	CD8+ T cell (GZMB)	Prodromal_iPD
CD6	68.7099	0.213657	0.198545	1.07611	0.281876	0.838691	CD8+ T cell (GZMB)	Prodromal_iPD
CD5	60.3662	0.0938569	0.169987	0.552142	0.580851	0.929271	CD8+ T cell (GZMB)	Prodromal_iPD
DDB1	37.0796	-0.0365393	0.0869864	-0.420057	0.674444	0.95472	CD8+ T cell (GZMB)	Prodromal_iPD
CYB561A3	11.7838	0.030858	0.134187	0.229962	0.818121	0.982282	CD8+ T cell (GZMB)	Prodromal_iPD
TMEM138	12.0679	0.0400761	0.159792	0.250802	0.801967	0.978757	CD8+ T cell (GZMB)	Prodromal_iPD
TMEM216	9.13006	-0.130721	0.171583	-0.761853	0.446148	0.887473	CD8+ T cell (GZMB)	Prodromal_iPD
CPSF7	19.6443	0.152968	0.122613	1.24757	0.212189	0.794327	CD8+ T cell (GZMB)	Prodromal_iPD
SDHAF2	33.9476	-0.05558	0.0977789	-0.568425	0.569746	0.927051	CD8+ T cell (GZMB)	Prodromal_iPD
TMEM258	90.8074	0.151838	0.1549	0.980233	0.326971	0.855662	CD8+ T cell (GZMB)	Prodromal_iPD
FEN1	5.31855	0.0628059	0.221434	0.283632	0.776692	0.973429	CD8+ T cell (GZMB)	Prodromal_iPD
FADS2	3.1787	-0.0826122	0.63163	-0.130792	0.89594	0.988238	CD8+ T cell (GZMB)	Prodromal_iPD
BEST1	12.5619	-0.0315331	0.203056	-0.155292	0.876591	0.988238	CD8+ T cell (GZMB)	Prodromal_iPD
FTH1	743.086	0.250248	0.101161	2.47374	0.0133705	0.525362	CD8+ T cell (GZMB)	Prodromal_iPD
AHNAK	350.01	-0.0850368	0.09185	-0.925823	0.354538	0.860736	CD8+ T cell (GZMB)	Prodromal_iPD
EEF1G	421.499	0.132792	0.0748213	1.77479	0.0759328	0.679658	CD8+ T cell (GZMB)	Prodromal_iPD
TUT1	6.91657	0.116311	0.2052	0.566816	0.570839	0.927347	CD8+ T cell (GZMB)	Prodromal_iPD
MTA2	28.833	-0.136472	0.123284	-1.10698	0.268304	0.827971	CD8+ T cell (GZMB)	Prodromal_iPD
EML3	20.3719	0.172679	0.124432	1.38773	0.165219	0.771534	CD8+ T cell (GZMB)	Prodromal_iPD
B3GAT3	25.7069	-0.0367571	0.102353	-0.359121	0.719504	0.964957	CD8+ T cell (GZMB)	Prodromal_iPD
GANAB	25.557	-0.105323	0.109579	-0.961155	0.336474	0.856647	CD8+ T cell (GZMB)	Prodromal_iPD
INTS5	5.62871	-0.207647	0.200699	-1.03462	0.300847	0.84743	CD8+ T cell (GZMB)	Prodromal_iPD
CSKMT	7.13567	0.474674	0.279478	1.69843	0.0894265	0.684611	CD8+ T cell (GZMB)	Prodromal_iPD
UQCC3	15.4432	0.136827	0.180067	0.759867	0.447334	0.887473	CD8+ T cell (GZMB)	Prodromal_iPD
UBXN1	105.994	-0.00511311	0.0807835	-0.0632941	0.949532	0.994385	CD8+ T cell (GZMB)	Prodromal_iPD
BSCL2	7.98382	-0.265117	0.184087	-1.44018	0.149817	0.764305	CD8+ T cell (GZMB)	Prodromal_iPD
HNRNPUL2	56.85	0.061413	0.0947257	0.648325	0.516775	0.911486	CD8+ T cell (GZMB)	Prodromal_iPD
TTC9C	5.70234	-0.091245	0.231031	-0.394947	0.692882	0.957841	CD8+ T cell (GZMB)	Prodromal_iPD
POLR2G	48.0523	0.0123255	0.117448	0.104944	0.91642	0.990132	CD8+ T cell (GZMB)	Prodromal_iPD
TAF6L	7.80037	0.186989	0.190378	0.9822	0.326001	0.855662	CD8+ T cell (GZMB)	Prodromal_iPD
TMEM223	12.0445	-0.335007	0.226076	-1.48184	0.138383	0.74633	CD8+ T cell (GZMB)	Prodromal_iPD
TMEM179B	42.9696	0.0562634	0.106565	0.527973	0.597518	0.935468	CD8+ T cell (GZMB)	Prodromal_iPD
NXF1	16.9931	0.0681011	0.113313	0.601	0.54784	0.921811	CD8+ T cell (GZMB)	Prodromal_iPD
STX5	23.8711	-0.0665624	0.100617	-0.661541	0.508266	0.908494	CD8+ T cell (GZMB)	Prodromal_iPD
WDR74	18.5619	-0.131033	0.146091	-0.896927	0.369758	0.865111	CD8+ T cell (GZMB)	Prodromal_iPD
SLC3A2	47.9896	0.0148098	0.101355	0.146119	0.883828	0.988238	CD8+ T cell (GZMB)	Prodromal_iPD
ATL3	20.9198	0.115329	0.119031	0.968901	0.332594	0.855662	CD8+ T cell (GZMB)	Prodromal_iPD
RTN3	24.6094	0.13436	0.129655	1.0363	0.300064	0.84743	CD8+ T cell (GZMB)	Prodromal_iPD
SPINDOC	5.65826	-0.00271643	0.199603	-0.0136091	0.989142	0.999802	CD8+ T cell (GZMB)	Prodromal_iPD
MARK2	22.2474	-0.112073	0.110724	-1.01219	0.31145	0.850954	CD8+ T cell (GZMB)	Prodromal_iPD
NAA40	7.85022	0.138697	0.184033	0.753656	0.451056	0.887473	CD8+ T cell (GZMB)	Prodromal_iPD
COX8A	137.433	0.130045	0.122983	1.05742	0.290319	0.841849	CD8+ T cell (GZMB)	Prodromal_iPD
OTUB1	62.488	0.0601095	0.086625	0.693904	0.487742	0.901125	CD8+ T cell (GZMB)	Prodromal_iPD
STIP1	22.7788	-0.280074	0.144539	-1.9377	0.0526602	0.638747	CD8+ T cell (GZMB)	Prodromal_iPD
FERMT3	69.6447	-0.145655	0.105502	-1.38058	0.167407	0.771534	CD8+ T cell (GZMB)	Prodromal_iPD
TRPT1	14.2971	-0.00297504	0.146002	-0.0203767	0.983743	0.999425	CD8+ T cell (GZMB)	Prodromal_iPD
NUDT22	24.6633	-0.0277803	0.122792	-0.226238	0.821016	0.982966	CD8+ T cell (GZMB)	Prodromal_iPD
DNAJC4	17.9265	0.126093	0.136243	0.925502	0.354705	0.860736	CD8+ T cell (GZMB)	Prodromal_iPD
VEGFB	24.9644	0.0320555	0.13072	0.245222	0.806284	0.980334	CD8+ T cell (GZMB)	Prodromal_iPD
FKBP2	33.6177	-0.0591354	0.166174	-0.355864	0.721942	0.966105	CD8+ T cell (GZMB)	Prodromal_iPD
PPP1R14B	19.1033	-0.0318779	0.162958	-0.19562	0.844907	0.984741	CD8+ T cell (GZMB)	Prodromal_iPD
BAD	15.1723	0.00378865	0.14729	0.0257224	0.979479	0.998522	CD8+ T cell (GZMB)	Prodromal_iPD
GPR137	6.77771	0.0612299	0.207152	0.29558	0.767551	0.971111	CD8+ T cell (GZMB)	Prodromal_iPD
ESRRA	6.4514	-0.286611	0.230937	-1.24108	0.214576	0.794327	CD8+ T cell (GZMB)	Prodromal_iPD
TRMT112	87.576	-0.0589363	0.134217	-0.439112	0.66058	0.951083	CD8+ T cell (GZMB)	Prodromal_iPD
PRDX5	67.9954	0.0221455	0.124765	0.177498	0.859118	0.985837	CD8+ T cell (GZMB)	Prodromal_iPD
CCDC88B	22.5388	-0.00962191	0.119855	-0.0802798	0.936015	0.993113	CD8+ T cell (GZMB)	Prodromal_iPD
RASGRP2	68.944	-0.0931374	0.0796785	-1.16891	0.242438	0.810304	CD8+ T cell (GZMB)	Prodromal_iPD
SF1	143.094	0.0281487	0.0721543	0.390118	0.696449	0.958305	CD8+ T cell (GZMB)	Prodromal_iPD
MAP4K2	15.0106	-0.120506	0.13458	-0.895427	0.370559	0.865111	CD8+ T cell (GZMB)	Prodromal_iPD
MEN1	9.72621	-0.0881601	0.17747	-0.496761	0.619357	0.94247	CD8+ T cell (GZMB)	Prodromal_iPD
EHD1	36.9072	0.027475	0.104114	0.263894	0.791862	0.976632	CD8+ T cell (GZMB)	Prodromal_iPD
ATG2A	34.4277	0.484589	0.185479	2.61263	0.00898474	0.525362	CD8+ T cell (GZMB)	Prodromal_iPD
PPP2R5B	7.32844	0.0410626	0.193784	0.211898	0.832186	0.982966	CD8+ T cell (GZMB)	Prodromal_iPD
ARL2	21.8775	-0.304073	0.172072	-1.76712	0.0772076	0.680157	CD8+ T cell (GZMB)	Prodromal_iPD
SNX15	14.0066	0.0213941	0.138769	0.15417	0.877475	0.988238	CD8+ T cell (GZMB)	Prodromal_iPD
NAALADL1	6.0233	0.288961	0.331405	0.871928	0.383248	0.866011	CD8+ T cell (GZMB)	Prodromal_iPD
ZFPL1	14.3941	0.0631929	0.146978	0.429947	0.667234	0.952667	CD8+ T cell (GZMB)	Prodromal_iPD
VPS51	49.5155	-0.0385514	0.092496	-0.416789	0.676832	0.955453	CD8+ T cell (GZMB)	Prodromal_iPD
ZNHIT2	5.94165	0.0253483	0.192971	0.131358	0.895492	0.988238	CD8+ T cell (GZMB)	Prodromal_iPD
FAU	1367.82	0.309257	0.124711	2.4798	0.0131458	0.525362	CD8+ T cell (GZMB)	Prodromal_iPD
SYVN1	12.4338	-0.350861	0.13976	-2.51045	0.0120577	0.525362	CD8+ T cell (GZMB)	Prodromal_iPD
MRPL49	10.8465	0.281713	0.170499	1.65229	0.0984758	0.697666	CD8+ T cell (GZMB)	Prodromal_iPD
CAPN1	35.9149	-0.191876	0.108794	-1.76366	0.0777897	0.680157	CD8+ T cell (GZMB)	Prodromal_iPD
POLA2	4.49659	0.0417575	0.232736	0.17942	0.857608	0.985837	CD8+ T cell (GZMB)	Prodromal_iPD
DPF2	18.5063	-0.126964	0.115486	-1.09939	0.271599	0.831392	CD8+ T cell (GZMB)	Prodromal_iPD
SLC25A45	10.518	0.159186	0.158415	1.00487	0.314959	0.851358	CD8+ T cell (GZMB)	Prodromal_iPD
FRMD8	13.1308	0.0554034	0.150279	0.36867	0.712374	0.96328	CD8+ T cell (GZMB)	Prodromal_iPD
SCYL1	15.081	0.114806	0.132674	0.865326	0.38686	0.866525	CD8+ T cell (GZMB)	Prodromal_iPD
LTBP3	9.4734	0.00349847	0.23745	0.0147335	0.988245	0.999761	CD8+ T cell (GZMB)	Prodromal_iPD
FAM89B	19.5697	0.460709	0.195406	2.35771	0.0183883	0.551863	CD8+ T cell (GZMB)	Prodromal_iPD
EHBP1L1	21.7944	-0.0101223	0.119817	-0.0844814	0.932674	0.993095	CD8+ T cell (GZMB)	Prodromal_iPD
MAP3K11	14.3258	-0.00362263	0.141426	-0.025615	0.979564	0.998522	CD8+ T cell (GZMB)	Prodromal_iPD
PCNX3	8.00876	-0.195974	0.178187	-1.09982	0.271411	0.831327	CD8+ T cell (GZMB)	Prodromal_iPD
SIPA1	74.4855	-0.129883	0.115851	-1.12112	0.262238	0.825325	CD8+ T cell (GZMB)	Prodromal_iPD
RELA	31.921	-0.107581	0.11823	-0.909929	0.36286	0.860736	CD8+ T cell (GZMB)	Prodromal_iPD
KAT5	14.5095	0.0867685	0.14147	0.613333	0.539656	0.918568	CD8+ T cell (GZMB)	Prodromal_iPD
RNASEH2C	22.3512	0.252732	0.144775	1.74569	0.0808653	0.680157	CD8+ T cell (GZMB)	Prodromal_iPD
AP5B1	4.57687	0.183883	0.24008	0.765922	0.443722	0.884906	CD8+ T cell (GZMB)	Prodromal_iPD
CFL1	869.69	0.111318	0.0758131	1.46833	0.142015	0.752851	CD8+ T cell (GZMB)	Prodromal_iPD
MUS81	14.6685	-0.133176	0.151753	-0.877586	0.380168	0.865227	CD8+ T cell (GZMB)	Prodromal_iPD
CTSW	546.249	0.0942575	0.13585	0.693836	0.487785	0.901125	CD8+ T cell (GZMB)	Prodromal_iPD
FIBP	28.134	-0.0268135	0.127263	-0.210693	0.833127	0.982966	CD8+ T cell (GZMB)	Prodromal_iPD
CCDC85B	87.5378	0.00557722	0.0905266	0.0616086	0.950875	0.994385	CD8+ T cell (GZMB)	Prodromal_iPD
DRAP1	111.63	0.274347	0.0939768	2.9193	0.00350816	0.455817	CD8+ T cell (GZMB)	Prodromal_iPD
SART1	18.4331	-0.0464422	0.122664	-0.378615	0.704974	0.961769	CD8+ T cell (GZMB)	Prodromal_iPD
EIF1AD	8.62198	0.0778041	0.184307	0.422145	0.672919	0.954518	CD8+ T cell (GZMB)	Prodromal_iPD
BANF1	46.3861	-0.0958793	0.156884	-0.611148	0.541101	0.920279	CD8+ T cell (GZMB)	Prodromal_iPD
SF3B2	125.298	0.162323	0.0649265	2.5001	0.0124157	0.525362	CD8+ T cell (GZMB)	Prodromal_iPD
PACS1	64.8752	0.0484537	0.0896048	0.540749	0.58868	0.932076	CD8+ T cell (GZMB)	Prodromal_iPD
RAB1B	55.2159	-0.0843265	0.106598	-0.791067	0.428905	0.87925	CD8+ T cell (GZMB)	Prodromal_iPD
YIF1A	16.5905	-0.0340249	0.14731	-0.230976	0.817334	0.982282	CD8+ T cell (GZMB)	Prodromal_iPD
BRMS1	21.0726	0.132345	0.111897	1.18275	0.23691	0.804505	CD8+ T cell (GZMB)	Prodromal_iPD
MRPL11	29.7628	0.0694936	0.138851	0.500491	0.61673	0.941744	CD8+ T cell (GZMB)	Prodromal_iPD
AP002748.4	5.61422	0.485489	0.273165	1.77727	0.0755234	0.679431	CD8+ T cell (GZMB)	Prodromal_iPD
DPP3	10.3592	-0.161713	0.177362	-0.911764	0.361893	0.860736	CD8+ T cell (GZMB)	Prodromal_iPD
ZDHHC24	22.3919	-0.0566377	0.119297	-0.474764	0.634955	0.945563	CD8+ T cell (GZMB)	Prodromal_iPD
CTSF	10.1895	-0.0246354	0.221825	-0.111058	0.911571	0.98918	CD8+ T cell (GZMB)	Prodromal_iPD
CCS	24.4218	0.0460512	0.135246	0.3405	0.73348	0.966919	CD8+ T cell (GZMB)	Prodromal_iPD
RBM14	19.1868	-0.20787	0.127505	-1.63029	0.103041	0.701775	CD8+ T cell (GZMB)	Prodromal_iPD
RBM4	48.8252	-0.0307785	0.0839275	-0.366727	0.713823	0.963412	CD8+ T cell (GZMB)	Prodromal_iPD
RBM4B	5.81304	0.0305072	0.205297	0.148601	0.881869	0.988238	CD8+ T cell (GZMB)	Prodromal_iPD
RCE1	12.8385	0.0931014	0.14126	0.659076	0.509847	0.908494	CD8+ T cell (GZMB)	Prodromal_iPD
KDM2A	50.0362	0.0240939	0.123984	0.19433	0.845917	0.984741	CD8+ T cell (GZMB)	Prodromal_iPD
GRK2	69.3425	-0.0779526	0.0824839	-0.945065	0.344626	0.858969	CD8+ T cell (GZMB)	Prodromal_iPD
ANKRD13D	36.7933	-0.209799	0.108625	-1.93141	0.0534318	0.639632	CD8+ T cell (GZMB)	Prodromal_iPD
RAD9A	11.5939	-0.020504	0.164203	-0.12487	0.900626	0.988238	CD8+ T cell (GZMB)	Prodromal_iPD
POLD4	58.5241	0.157423	0.109656	1.43561	0.151115	0.764305	CD8+ T cell (GZMB)	Prodromal_iPD
CLCF1	7.16863	-0.218726	0.184997	-1.18232	0.237079	0.804505	CD8+ T cell (GZMB)	Prodromal_iPD
PPP1CA	195.658	-0.0292908	0.0867969	-0.337464	0.735767	0.967117	CD8+ T cell (GZMB)	Prodromal_iPD
TBC1D10C	127.123	-0.0342532	0.0950508	-0.360367	0.718573	0.964925	CD8+ T cell (GZMB)	Prodromal_iPD
CARNS1	6.80187	-0.0870915	0.237519	-0.366671	0.713864	0.963412	CD8+ T cell (GZMB)	Prodromal_iPD
PTPRCAP	498.777	-0.0358512	0.087554	-0.409476	0.682191	0.956301	CD8+ T cell (GZMB)	Prodromal_iPD
CORO1B	31.8618	0.314285	0.19769	1.58979	0.111883	0.715965	CD8+ T cell (GZMB)	Prodromal_iPD
TMEM134	22.0834	0.15215	0.121676	1.25045	0.211133	0.794327	CD8+ T cell (GZMB)	Prodromal_iPD
AIP	57.4102	0.0136846	0.0858477	0.159405	0.87335	0.988238	CD8+ T cell (GZMB)	Prodromal_iPD
PITPNM1	13.6688	0.0594153	0.164747	0.360645	0.718364	0.964816	CD8+ T cell (GZMB)	Prodromal_iPD
CDK2AP2	66.4579	-0.0890235	0.144352	-0.616712	0.537425	0.917609	CD8+ T cell (GZMB)	Prodromal_iPD
GSTP1	166.94	0.203886	0.117601	1.73371	0.0829696	0.682978	CD8+ T cell (GZMB)	Prodromal_iPD
NDUFV1	61.1007	-0.00923321	0.0688525	-0.134101	0.893322	0.988238	CD8+ T cell (GZMB)	Prodromal_iPD
NDUFS8	50.9519	0.0929486	0.100742	0.922644	0.356193	0.860736	CD8+ T cell (GZMB)	Prodromal_iPD
TCIRG1	44.0806	-0.0574432	0.122904	-0.467381	0.640228	0.947946	CD8+ T cell (GZMB)	Prodromal_iPD
KMT5B	21.5671	-0.169376	0.12222	-1.38582	0.165801	0.771534	CD8+ T cell (GZMB)	Prodromal_iPD
PPP6R3	40.3606	-0.113894	0.0950332	-1.19847	0.230736	0.804505	CD8+ T cell (GZMB)	Prodromal_iPD
CPT1A	24.8992	0.0905198	0.188505	0.480198	0.631086	0.943901	CD8+ T cell (GZMB)	Prodromal_iPD
MRPL21	21.1801	0.00269758	0.136485	0.0197647	0.984231	0.999468	CD8+ T cell (GZMB)	Prodromal_iPD
LTO1	7.45537	0.527727	0.204303	2.58306	0.00979288	0.525362	CD8+ T cell (GZMB)	Prodromal_iPD
FADD	5.938	-0.16874	0.221946	-0.760272	0.447092	0.887473	CD8+ T cell (GZMB)	Prodromal_iPD
PPFIA1	16.1467	0.0106255	0.144491	0.0735377	0.941378	0.994385	CD8+ T cell (GZMB)	Prodromal_iPD
NADSYN1	25.046	0.0491255	0.11042	0.444896	0.656395	0.949731	CD8+ T cell (GZMB)	Prodromal_iPD
RNF121	6.63033	-0.135762	0.186077	-0.729601	0.465634	0.890807	CD8+ T cell (GZMB)	Prodromal_iPD
IL18BP	12.9716	0.215917	0.164905	1.30934	0.190419	0.78649	CD8+ T cell (GZMB)	Prodromal_iPD
NUMA1	29.2142	-0.321891	0.126132	-2.55202	0.0107101	0.525362	CD8+ T cell (GZMB)	Prodromal_iPD
LAMTOR1	65.1471	0.120219	0.0821531	1.46336	0.14337	0.755363	CD8+ T cell (GZMB)	Prodromal_iPD
ANAPC15	20.5338	0.317229	0.13288	2.38734	0.0169709	0.539841	CD8+ T cell (GZMB)	Prodromal_iPD
INPPL1	8.52544	0.0103336	0.183519	0.0563084	0.955096	0.99506	CD8+ T cell (GZMB)	Prodromal_iPD
CLPB	4.28661	0.00538705	0.227792	0.023649	0.981133	0.998851	CD8+ T cell (GZMB)	Prodromal_iPD
ARAP1	14.5856	-0.269742	0.143443	-1.88048	0.060043	0.651396	CD8+ T cell (GZMB)	Prodromal_iPD
ATG16L2	22.0504	-0.019103	0.119183	-0.160283	0.872659	0.988238	CD8+ T cell (GZMB)	Prodromal_iPD
FCHSD2	21.6484	0.017242	0.149731	0.115153	0.908324	0.988238	CD8+ T cell (GZMB)	Prodromal_iPD
FAM168A	10.1266	-0.0961429	0.170297	-0.564559	0.572374	0.927662	CD8+ T cell (GZMB)	Prodromal_iPD
PLEKHB1	5.30913	0.0047605	0.256436	0.0185641	0.985189	0.999468	CD8+ T cell (GZMB)	Prodromal_iPD
RAB6A	45.1605	0.0969026	0.0908845	1.06622	0.286326	0.84076	CD8+ T cell (GZMB)	Prodromal_iPD
MRPL48	16.1076	0.0676002	0.14951	0.452145	0.651164	0.94833	CD8+ T cell (GZMB)	Prodromal_iPD
COA4	15.2216	-0.179684	0.178512	-1.00657	0.314143	0.851352	CD8+ T cell (GZMB)	Prodromal_iPD
PAAF1	5.04839	-0.198831	0.237734	-0.836358	0.402953	0.869492	CD8+ T cell (GZMB)	Prodromal_iPD
UCP2	174.972	0.0930876	0.143283	0.649678	0.5159	0.911486	CD8+ T cell (GZMB)	Prodromal_iPD
C2CD3	9.91004	0.0495005	0.166598	0.297126	0.766371	0.971111	CD8+ T cell (GZMB)	Prodromal_iPD
PPME1	8.37833	-0.170442	0.169014	-1.00845	0.31324	0.851114	CD8+ T cell (GZMB)	Prodromal_iPD
PGM2L1	5.58091	-0.0096363	0.22386	-0.0430461	0.965665	0.995707	CD8+ T cell (GZMB)	Prodromal_iPD
POLD3	6.19674	0.189815	0.198778	0.954911	0.339623	0.858109	CD8+ T cell (GZMB)	Prodromal_iPD
RNF169	28.6359	-0.127558	0.110495	-1.15443	0.248323	0.813706	CD8+ T cell (GZMB)	Prodromal_iPD
XRRA1	13.8027	-0.23193	0.2352	-0.986095	0.324087	0.855662	CD8+ T cell (GZMB)	Prodromal_iPD
SPCS2	75.2974	-0.0282922	0.0857473	-0.329948	0.741439	0.967579	CD8+ T cell (GZMB)	Prodromal_iPD
ARRB1	15.9859	-0.176141	0.195263	-0.902069	0.36702	0.8631	CD8+ T cell (GZMB)	Prodromal_iPD
GDPD5	8.76001	-0.294386	0.21769	-1.35232	0.176274	0.777402	CD8+ T cell (GZMB)	Prodromal_iPD
UVRAG	33.846	0.065809	0.103615	0.635127	0.525346	0.913689	CD8+ T cell (GZMB)	Prodromal_iPD
THAP12	24.8798	0.0412834	0.106023	0.389381	0.696994	0.958424	CD8+ T cell (GZMB)	Prodromal_iPD
EMSY	17.0661	-0.216367	0.130072	-1.66344	0.0962252	0.695179	CD8+ T cell (GZMB)	Prodromal_iPD
ACER3	9.33931	0.200096	0.151598	1.31991	0.186865	0.784794	CD8+ T cell (GZMB)	Prodromal_iPD
PAK1	6.94916	0.00479068	0.215682	0.0222118	0.982279	0.999115	CD8+ T cell (GZMB)	Prodromal_iPD
CLNS1A	30.3805	0.103102	0.106482	0.968256	0.332917	0.855662	CD8+ T cell (GZMB)	Prodromal_iPD
RSF1	67.5998	0.161333	0.0820068	1.96731	0.0491478	0.631859	CD8+ T cell (GZMB)	Prodromal_iPD
AAMDC	7.61476	-0.0236498	0.179537	-0.131727	0.8952	0.988238	CD8+ T cell (GZMB)	Prodromal_iPD
INTS4	12.0589	-0.189618	0.137762	-1.37641	0.168693	0.773309	CD8+ T cell (GZMB)	Prodromal_iPD
NDUFC2	82.55	0.214365	0.106856	2.00612	0.0448439	0.618562	CD8+ T cell (GZMB)	Prodromal_iPD
ALG8	7.4822	-0.334777	0.178447	-1.87605	0.0606477	0.651396	CD8+ T cell (GZMB)	Prodromal_iPD
GAB2	4.77549	0.268044	0.285762	0.937996	0.348247	0.860736	CD8+ T cell (GZMB)	Prodromal_iPD
NARS2	6.78981	-0.107554	0.217144	-0.49531	0.620382	0.94247	CD8+ T cell (GZMB)	Prodromal_iPD
PRCP	14.0688	0.0134978	0.162004	0.0833176	0.933599	0.993113	CD8+ T cell (GZMB)	Prodromal_iPD
RAB30	5.707	0.475366	0.291124	1.63287	0.102497	0.700737	CD8+ T cell (GZMB)	Prodromal_iPD
PCF11	24.8704	-0.177401	0.117283	-1.51259	0.130385	0.738023	CD8+ T cell (GZMB)	Prodromal_iPD
CCDC90B	19.5748	-0.374882	0.153842	-2.4368	0.0148179	0.534867	CD8+ T cell (GZMB)	Prodromal_iPD
DLG2	2.6639	-0.076417	0.368044	-0.20763	0.835518	0.982966	CD8+ T cell (GZMB)	Prodromal_iPD
TMEM126B	16.1759	0.126302	0.128907	0.979787	0.327191	0.855662	CD8+ T cell (GZMB)	Prodromal_iPD
TMEM126A	16.0699	0.0885835	0.132246	0.66984	0.50296	0.907814	CD8+ T cell (GZMB)	Prodromal_iPD
CREBZF	30.6007	-0.143364	0.0965553	-1.48479	0.137601	0.74461	CD8+ T cell (GZMB)	Prodromal_iPD
SYTL2	49.8266	-0.23377	0.174569	-1.33913	0.180528	0.777402	CD8+ T cell (GZMB)	Prodromal_iPD
PICALM	55.1002	-0.061989	0.129443	-0.478892	0.632016	0.943939	CD8+ T cell (GZMB)	Prodromal_iPD
EED	17.0192	0.141036	0.151368	0.93174	0.351471	0.860736	CD8+ T cell (GZMB)	Prodromal_iPD
HIKESHI	23.2738	-0.206331	0.150854	-1.36775	0.171391	0.775458	CD8+ T cell (GZMB)	Prodromal_iPD
PRSS23	62.0254	-0.0256481	0.182594	-0.140465	0.888293	0.988238	CD8+ T cell (GZMB)	Prodromal_iPD
TMEM135	13.1946	-0.134096	0.179623	-0.746539	0.455342	0.888412	CD8+ T cell (GZMB)	Prodromal_iPD
CTSC	144.359	0.036679	0.101225	0.362351	0.717089	0.964794	CD8+ T cell (GZMB)	Prodromal_iPD
CHORDC1	20.458	-0.317083	0.127856	-2.48	0.0131383	0.525362	CD8+ T cell (GZMB)	Prodromal_iPD
SLC36A4	10.6453	0.450501	0.173491	2.59669	0.00941279	0.525362	CD8+ T cell (GZMB)	Prodromal_iPD
CEP295	7.60749	0.318168	0.196172	1.62188	0.104828	0.707316	CD8+ T cell (GZMB)	Prodromal_iPD
TAF1D	45.099	0.0920839	0.11702	0.786905	0.431337	0.881243	CD8+ T cell (GZMB)	Prodromal_iPD
MED17	14.11	-0.0406606	0.127119	-0.319864	0.749072	0.969032	CD8+ T cell (GZMB)	Prodromal_iPD
PANX1	5.39628	-0.140316	0.211281	-0.664119	0.506614	0.908494	CD8+ T cell (GZMB)	Prodromal_iPD
MRE11	13.3015	-0.0239096	0.15868	-0.150678	0.88023	0.988238	CD8+ T cell (GZMB)	Prodromal_iPD
ANKRD49	15.7417	0.3198	0.179405	1.78255	0.074659	0.678903	CD8+ T cell (GZMB)	Prodromal_iPD
CWC15	42.1714	0.0902137	0.123781	0.728817	0.466113	0.890908	CD8+ T cell (GZMB)	Prodromal_iPD
SRSF8	27.2023	0.00686955	0.123344	0.0556942	0.955585	0.995074	CD8+ T cell (GZMB)	Prodromal_iPD
ENDOD1	8.36419	0.00188278	0.194758	0.00966729	0.992287	0.999874	CD8+ T cell (GZMB)	Prodromal_iPD
SESN3	7.32225	-0.308689	0.193332	-1.59667	0.110338	0.711711	CD8+ T cell (GZMB)	Prodromal_iPD
FAM76B	22.1679	0.125471	0.149831	0.837419	0.402357	0.869492	CD8+ T cell (GZMB)	Prodromal_iPD
CEP57	35.3753	0.130115	0.0979882	1.32786	0.184223	0.782122	CD8+ T cell (GZMB)	Prodromal_iPD
MTMR2	9.70989	0.00193928	0.154914	0.0125185	0.990012	0.999802	CD8+ T cell (GZMB)	Prodromal_iPD
MAML2	30.1517	-0.0646772	0.162499	-0.398015	0.690619	0.957439	CD8+ T cell (GZMB)	Prodromal_iPD
CCDC82	24.509	-0.0368439	0.137193	-0.268556	0.788272	0.976632	CD8+ T cell (GZMB)	Prodromal_iPD
CEP126	5.2625	0.0154954	0.251212	0.0616826	0.950816	0.994385	CD8+ T cell (GZMB)	Prodromal_iPD
BIRC3	8.9291	0.0454342	0.200696	0.226382	0.820904	0.982966	CD8+ T cell (GZMB)	Prodromal_iPD
BIRC2	18.183	-0.211659	0.121422	-1.74316	0.081305	0.680157	CD8+ T cell (GZMB)	Prodromal_iPD
TMEM123	49.9491	-0.189631	0.111318	-1.70351	0.0884726	0.682978	CD8+ T cell (GZMB)	Prodromal_iPD
DCUN1D5	15.5103	-0.0880665	0.142428	-0.618323	0.536362	0.917609	CD8+ T cell (GZMB)	Prodromal_iPD
DYNC2H1	6.14591	-0.435322	0.230706	-1.88691	0.0591725	0.650496	CD8+ T cell (GZMB)	Prodromal_iPD
PDGFD	24.601	0.0486709	0.187065	0.260181	0.794724	0.976632	CD8+ T cell (GZMB)	Prodromal_iPD
CASP4	58.2508	0.0576556	0.0856272	0.673332	0.500736	0.907211	CD8+ T cell (GZMB)	Prodromal_iPD
CASP1	49.1873	-0.0946621	0.119778	-0.790314	0.429345	0.879505	CD8+ T cell (GZMB)	Prodromal_iPD
CARD16	59.525	0.138745	0.130749	1.06116	0.288618	0.84076	CD8+ T cell (GZMB)	Prodromal_iPD
KBTBD3	8.08134	0.127413	0.192878	0.660588	0.508876	0.908494	CD8+ T cell (GZMB)	Prodromal_iPD
AASDHPPT	20.8304	-0.137029	0.121138	-1.13118	0.257981	0.820815	CD8+ T cell (GZMB)	Prodromal_iPD
CWF19L2	26.6541	0.0770624	0.10379	0.742481	0.457796	0.889631	CD8+ T cell (GZMB)	Prodromal_iPD
ALKBH8	5.26032	-0.395376	0.244696	-1.61578	0.106141	0.708262	CD8+ T cell (GZMB)	Prodromal_iPD
CUL5	29.3727	0.0501078	0.11574	0.432936	0.665061	0.95203	CD8+ T cell (GZMB)	Prodromal_iPD
ACAT1	13.0617	-0.247651	0.18418	-1.34462	0.178749	0.777402	CD8+ T cell (GZMB)	Prodromal_iPD
NPAT	21.5693	-0.439306	0.146258	-3.00364	0.0026677	0.455817	CD8+ T cell (GZMB)	Prodromal_iPD
ATM	113.608	-0.185985	0.102527	-1.81402	0.0696754	0.674589	CD8+ T cell (GZMB)	Prodromal_iPD
DDX10	14.3445	-0.191841	0.141526	-1.35552	0.175253	0.777402	CD8+ T cell (GZMB)	Prodromal_iPD
RDX	8.88099	-0.0187005	0.169467	-0.110349	0.912132	0.98918	CD8+ T cell (GZMB)	Prodromal_iPD
FDX1	24.7421	0.123231	0.132026	0.93339	0.350619	0.860736	CD8+ T cell (GZMB)	Prodromal_iPD
SIK2	11.7237	-0.268492	0.177925	-1.50902	0.131294	0.740163	CD8+ T cell (GZMB)	Prodromal_iPD
PPP2R1B	7.28126	-0.0165923	0.181642	-0.0913457	0.927218	0.990599	CD8+ T cell (GZMB)	Prodromal_iPD
ALG9	5.81586	0.412172	0.201272	2.04784	0.0405761	0.607673	CD8+ T cell (GZMB)	Prodromal_iPD
DLAT	6.04989	-0.0970645	0.184747	-0.525392	0.599311	0.935891	CD8+ T cell (GZMB)	Prodromal_iPD
NKAPD1	13.9152	0.153589	0.15029	1.02195	0.306804	0.849827	CD8+ T cell (GZMB)	Prodromal_iPD
TIMM8B	17.188	0.26734	0.159263	1.67861	0.0932285	0.689001	CD8+ T cell (GZMB)	Prodromal_iPD
SDHD	43.5465	-0.090225	0.0923328	-0.977171	0.328484	0.855662	CD8+ T cell (GZMB)	Prodromal_iPD
PTS	27.9575	0.361372	0.160334	2.25386	0.0242047	0.57545	CD8+ T cell (GZMB)	Prodromal_iPD
NCAM1	9.3872	0.0438642	0.476483	0.0920584	0.926652	0.990599	CD8+ T cell (GZMB)	Prodromal_iPD
TTC12	4.26663	-0.144959	0.267857	-0.541181	0.588383	0.932076	CD8+ T cell (GZMB)	Prodromal_iPD
ZW10	4.32836	-0.491754	0.238664	-2.06044	0.0393564	0.607243	CD8+ T cell (GZMB)	Prodromal_iPD
USP28	29.4121	-0.234908	0.130454	-1.8007	0.0717506	0.678903	CD8+ T cell (GZMB)	Prodromal_iPD
ZBTB16	6.7045	1.79835	0.693149	2.59447	0.00947377	0.525362	CD8+ T cell (GZMB)	Prodromal_iPD
RBM7	13.371	0.275778	0.189206	1.45756	0.144963	0.757198	CD8+ T cell (GZMB)	Prodromal_iPD
REXO2	23.1417	-0.0552083	0.125909	-0.438476	0.661041	0.951142	CD8+ T cell (GZMB)	Prodromal_iPD
CADM1	10.101	-0.0424946	0.364348	-0.116632	0.907152	0.988238	CD8+ T cell (GZMB)	Prodromal_iPD
BUD13	6.56183	-0.310434	0.2007	-1.54676	0.121922	0.731203	CD8+ T cell (GZMB)	Prodromal_iPD
ZPR1	14.5504	-0.0547446	0.134147	-0.408093	0.683205	0.956592	CD8+ T cell (GZMB)	Prodromal_iPD
SIK3	65.8283	0.0506774	0.139125	0.364259	0.715665	0.964441	CD8+ T cell (GZMB)	Prodromal_iPD
PAFAH1B2	9.9191	-0.0514221	0.17484	-0.29411	0.768674	0.971688	CD8+ T cell (GZMB)	Prodromal_iPD
PCSK7	44.2493	-0.000656507	0.0892611	-0.0073549	0.994132	0.999874	CD8+ T cell (GZMB)	Prodromal_iPD
RNF214	9.62569	-0.0337835	0.176947	-0.190924	0.848585	0.985166	CD8+ T cell (GZMB)	Prodromal_iPD
CEP164	9.25502	-0.0387555	0.173205	-0.223755	0.822948	0.982966	CD8+ T cell (GZMB)	Prodromal_iPD
IL10RA	100.14	-0.408664	0.093601	-4.36602	1.26531e-05	0.0273527	CD8+ T cell (GZMB)	Prodromal_iPD
JAML	5.24234	-0.376604	0.404104	-0.931949	0.351363	0.860736	CD8+ T cell (GZMB)	Prodromal_iPD
MPZL3	9.43604	0.212977	0.219387	0.970779	0.331658	0.855662	CD8+ T cell (GZMB)	Prodromal_iPD
CD3E	575.887	0.0876645	0.0695216	1.26097	0.20732	0.794327	CD8+ T cell (GZMB)	Prodromal_iPD
CD3D	361.287	0.0386231	0.106343	0.363193	0.716461	0.964794	CD8+ T cell (GZMB)	Prodromal_iPD
CD3G	208.915	0.182663	0.101906	1.79246	0.0730594	0.678903	CD8+ T cell (GZMB)	Prodromal_iPD
UBE4A	23.5695	-0.116746	0.115786	-1.0083	0.313312	0.851114	CD8+ T cell (GZMB)	Prodromal_iPD
ATP5MG	251.973	0.233207	0.122519	1.90343	0.0569843	0.64992	CD8+ T cell (GZMB)	Prodromal_iPD
KMT2A	85.3994	0.0196314	0.0953691	0.205846	0.836911	0.983094	CD8+ T cell (GZMB)	Prodromal_iPD
ARCN1	29.5239	-0.146831	0.118457	-1.23953	0.215149	0.794327	CD8+ T cell (GZMB)	Prodromal_iPD
DDX6	112.264	0.131365	0.101362	1.296	0.194976	0.788384	CD8+ T cell (GZMB)	Prodromal_iPD
BCL9L	21.9983	0.0931402	0.114796	0.811352	0.417164	0.875639	CD8+ T cell (GZMB)	Prodromal_iPD
CCDC84	8.72429	0.332049	0.165487	2.00649	0.0448036	0.618562	CD8+ T cell (GZMB)	Prodromal_iPD
TRAPPC4	22.8352	0.0639507	0.116742	0.547795	0.583832	0.930528	CD8+ T cell (GZMB)	Prodromal_iPD
HYOU1	17.3587	0.237992	0.130157	1.8285	0.0674745	0.667732	CD8+ T cell (GZMB)	Prodromal_iPD
VPS11	9.37712	0.0265227	0.16081	0.164932	0.868998	0.988238	CD8+ T cell (GZMB)	Prodromal_iPD
H2AFX	15.5675	-0.0882015	0.150492	-0.586088	0.557817	0.924481	CD8+ T cell (GZMB)	Prodromal_iPD
DPAGT1	7.50597	-0.18007	0.227219	-0.792497	0.428071	0.87925	CD8+ T cell (GZMB)	Prodromal_iPD
C2CD2L	4.51685	-0.293064	0.2341	-1.25187	0.210616	0.794327	CD8+ T cell (GZMB)	Prodromal_iPD
HINFP	4.84504	0.251854	0.229336	1.09819	0.272123	0.831604	CD8+ T cell (GZMB)	Prodromal_iPD
CBL	14.3658	0.113935	0.139693	0.815608	0.414724	0.875268	CD8+ T cell (GZMB)	Prodromal_iPD
RNF26	6.81154	-0.11537	0.201388	-0.572874	0.56673	0.926911	CD8+ T cell (GZMB)	Prodromal_iPD
ARHGEF12	11.7083	-0.187161	0.220497	-0.848814	0.395985	0.868717	CD8+ T cell (GZMB)	Prodromal_iPD
TBCEL	5.11673	0.0230376	0.221048	0.10422	0.916995	0.990132	CD8+ T cell (GZMB)	Prodromal_iPD
SC5D	6.56132	-0.199548	0.199319	-1.00115	0.316755	0.851652	CD8+ T cell (GZMB)	Prodromal_iPD
SORL1	70.6297	-0.0930769	0.101451	-0.917453	0.358905	0.860736	CD8+ T cell (GZMB)	Prodromal_iPD
UBASH3B	4.28799	-0.0310204	0.333337	-0.0930602	0.925856	0.990599	CD8+ T cell (GZMB)	Prodromal_iPD
CRTAM	19.5993	-0.433582	0.257557	-1.68344	0.0922891	0.68774	CD8+ T cell (GZMB)	Prodromal_iPD
JHY	5.40434	-0.0781684	0.261936	-0.298425	0.765379	0.971111	CD8+ T cell (GZMB)	Prodromal_iPD
HSPA8	364.568	-0.173971	0.0845436	-2.05776	0.039613	0.607243	CD8+ T cell (GZMB)	Prodromal_iPD
GRAMD1B	3.93018	0.174001	0.326416	0.533065	0.593989	0.934042	CD8+ T cell (GZMB)	Prodromal_iPD
TBRG1	54.1476	0.105928	0.101602	1.04258	0.297144	0.84743	CD8+ T cell (GZMB)	Prodromal_iPD
NRGN	3.87866	-0.598487	0.437469	-1.36807	0.171291	0.775458	CD8+ T cell (GZMB)	Prodromal_iPD
TMEM218	7.34262	0.131262	0.199931	0.656538	0.511478	0.910008	CD8+ T cell (GZMB)	Prodromal_iPD
FEZ1	10.6496	-0.13409	0.274031	-0.489324	0.624612	0.943088	CD8+ T cell (GZMB)	Prodromal_iPD
EI24	10.9127	0.0463337	0.151639	0.305553	0.759945	0.971111	CD8+ T cell (GZMB)	Prodromal_iPD
STT3A	17.1094	-0.27436	0.121088	-2.26579	0.0234642	0.570216	CD8+ T cell (GZMB)	Prodromal_iPD
PUS3	3.87902	-0.0147018	0.247303	-0.0594488	0.952595	0.994759	CD8+ T cell (GZMB)	Prodromal_iPD
SRPRA	74.1501	-0.0350815	0.0759801	-0.461719	0.644283	0.94833	CD8+ T cell (GZMB)	Prodromal_iPD
FOXRED1	6.50003	0.0684931	0.190617	0.359324	0.719353	0.964957	CD8+ T cell (GZMB)	Prodromal_iPD
TIRAP	4.40428	-0.0111361	0.274076	-0.0406315	0.96759	0.995707	CD8+ T cell (GZMB)	Prodromal_iPD
DCPS	17.0104	0.00692858	0.155784	0.0444756	0.964525	0.995707	CD8+ T cell (GZMB)	Prodromal_iPD
ST3GAL4	7.21151	0.321983	0.188248	1.71042	0.0871873	0.682978	CD8+ T cell (GZMB)	Prodromal_iPD
ETS1	212.675	-0.0543772	0.085793	-0.633818	0.5262	0.914244	CD8+ T cell (GZMB)	Prodromal_iPD
FLI1	52.5915	-0.12784	0.101095	-1.26456	0.206031	0.794327	CD8+ T cell (GZMB)	Prodromal_iPD
NFRKB	10.7735	0.0206474	0.14875	0.138806	0.889603	0.988238	CD8+ T cell (GZMB)	Prodromal_iPD
PRDM10	4.72282	0.184136	0.257877	0.714048	0.475198	0.895893	CD8+ T cell (GZMB)	Prodromal_iPD
APLP2	30.4076	-0.0378417	0.129249	-0.292782	0.769689	0.971851	CD8+ T cell (GZMB)	Prodromal_iPD
ZBTB44	28.5602	0.178998	0.115585	1.54862	0.121473	0.731203	CD8+ T cell (GZMB)	Prodromal_iPD
SNX19	8.59512	-0.07323	0.186674	-0.392288	0.694846	0.958024	CD8+ T cell (GZMB)	Prodromal_iPD
JAM3	2.20055	-0.443487	0.440432	-1.00694	0.313965	0.851146	CD8+ T cell (GZMB)	Prodromal_iPD
NCAPD3	10.9861	-0.306283	0.141394	-2.16616	0.0302987	0.596421	CD8+ T cell (GZMB)	Prodromal_iPD
VPS26B	32.7861	0.129421	0.103161	1.25456	0.20964	0.794327	CD8+ T cell (GZMB)	Prodromal_iPD
THYN1	24.5437	-0.0777579	0.150275	-0.517438	0.60485	0.936095	CD8+ T cell (GZMB)	Prodromal_iPD
ACAD8	7.14395	0.0193587	0.18327	0.105629	0.915876	0.990109	CD8+ T cell (GZMB)	Prodromal_iPD
B3GAT1	4.1259	0.114154	0.248517	0.459342	0.645989	0.94833	CD8+ T cell (GZMB)	Prodromal_iPD
KDM5A	53.1781	0.0852108	0.0874308	0.974609	0.329754	0.855662	CD8+ T cell (GZMB)	Prodromal_iPD
CCDC77	5.26465	0.192923	0.225979	0.85372	0.39326	0.868717	CD8+ T cell (GZMB)	Prodromal_iPD
NINJ2	6.77479	-0.300463	0.233115	-1.28891	0.197431	0.79209	CD8+ T cell (GZMB)	Prodromal_iPD
WNK1	66.8414	-0.152644	0.0927322	-1.64607	0.0997494	0.69853	CD8+ T cell (GZMB)	Prodromal_iPD
ERC1	18.6136	-0.0312452	0.155041	-0.201529	0.840285	0.983481	CD8+ T cell (GZMB)	Prodromal_iPD
FBXL14	15.6818	-0.00437589	0.126648	-0.0345516	0.972437	0.997109	CD8+ T cell (GZMB)	Prodromal_iPD
ADIPOR2	23.3694	0.289989	0.139302	2.08172	0.0373677	0.6071	CD8+ T cell (GZMB)	Prodromal_iPD
CACNA2D4	5.58829	0.449167	0.270612	1.65982	0.0969501	0.69621	CD8+ T cell (GZMB)	Prodromal_iPD
DCP1B	12.9804	0.00632313	0.139875	0.0452057	0.963943	0.995599	CD8+ T cell (GZMB)	Prodromal_iPD
FKBP4	13.163	-0.0583357	0.151746	-0.384429	0.700661	0.959707	CD8+ T cell (GZMB)	Prodromal_iPD
ITFG2	23.9399	-0.0849753	0.113829	-0.746515	0.455356	0.888412	CD8+ T cell (GZMB)	Prodromal_iPD
RHNO1	7.2104	-0.103932	0.165938	-0.626328	0.5311	0.916689	CD8+ T cell (GZMB)	Prodromal_iPD
TULP3	5.82094	0.132702	0.198993	0.666869	0.504856	0.908494	CD8+ T cell (GZMB)	Prodromal_iPD
CRACR2A	17.9114	0.0448076	0.139331	0.321591	0.747763	0.969032	CD8+ T cell (GZMB)	Prodromal_iPD
PARP11	13.2054	-0.253618	0.142463	-1.78023	0.0750375	0.679398	CD8+ T cell (GZMB)	Prodromal_iPD
CCND2	41.1851	-0.349492	0.120923	-2.8902	0.00384999	0.455817	CD8+ T cell (GZMB)	Prodromal_iPD
TIGAR	10.8497	-0.173798	0.180429	-0.963248	0.335423	0.855794	CD8+ T cell (GZMB)	Prodromal_iPD
DYRK4	7.44605	-0.0262678	0.201548	-0.13033	0.896305	0.988238	CD8+ T cell (GZMB)	Prodromal_iPD
NDUFA9	32.6198	0.0113278	0.089925	0.125969	0.899756	0.988238	CD8+ T cell (GZMB)	Prodromal_iPD
TNFRSF1A	22.4267	-0.165087	0.181406	-0.910041	0.362801	0.860736	CD8+ T cell (GZMB)	Prodromal_iPD
CD27	34.2845	-0.238903	0.475266	-0.502671	0.615195	0.941244	CD8+ T cell (GZMB)	Prodromal_iPD
TAPBPL	22.4108	-0.0228342	0.154041	-0.148234	0.882158	0.988238	CD8+ T cell (GZMB)	Prodromal_iPD
VAMP1	7.47654	0.520429	0.205231	2.53582	0.0112185	0.525362	CD8+ T cell (GZMB)	Prodromal_iPD
MRPL51	34.4755	0.0573508	0.159991	0.358464	0.719996	0.964957	CD8+ T cell (GZMB)	Prodromal_iPD
NCAPD2	13.9621	-0.325038	0.158989	-2.04441	0.0409135	0.607993	CD8+ T cell (GZMB)	Prodromal_iPD
GAPDH	641.759	0.188354	0.079221	2.37758	0.0174268	0.544002	CD8+ T cell (GZMB)	Prodromal_iPD
IFFO1	10.8946	0.141362	0.165879	0.852195	0.394106	0.868717	CD8+ T cell (GZMB)	Prodromal_iPD
NOP2	14.5861	-0.0762806	0.126733	-0.601901	0.54724	0.921811	CD8+ T cell (GZMB)	Prodromal_iPD
CHD4	36.7197	0.0404541	0.105785	0.382418	0.702151	0.960525	CD8+ T cell (GZMB)	Prodromal_iPD
LPAR5	4.06921	-0.244096	0.366777	-0.665516	0.505721	0.908494	CD8+ T cell (GZMB)	Prodromal_iPD
ING4	15.9092	-0.215674	0.126715	-1.70204	0.0887481	0.682978	CD8+ T cell (GZMB)	Prodromal_iPD
ZNF384	17.4393	-0.107594	0.128118	-0.839804	0.401018	0.869334	CD8+ T cell (GZMB)	Prodromal_iPD
COPS7A	13.3323	-0.153495	0.138117	-1.11134	0.266422	0.826828	CD8+ T cell (GZMB)	Prodromal_iPD
MLF2	50.9293	0.0586283	0.104925	0.558762	0.576324	0.92887	CD8+ T cell (GZMB)	Prodromal_iPD
PTMS	41.0529	0.197815	0.183342	1.07894	0.280613	0.838076	CD8+ T cell (GZMB)	Prodromal_iPD
LAG3	45.6405	-0.00272981	0.10749	-0.025396	0.979739	0.998522	CD8+ T cell (GZMB)	Prodromal_iPD
CD4	8.17607	1.01428	0.529929	1.914	0.0556207	0.647903	CD8+ T cell (GZMB)	Prodromal_iPD
USP5	12.0913	-0.176607	0.147975	-1.19349	0.232677	0.804505	CD8+ T cell (GZMB)	Prodromal_iPD
TPI1	137.583	-0.0997166	0.0784434	-1.27119	0.20366	0.794327	CD8+ T cell (GZMB)	Prodromal_iPD
SPSB2	4.03757	0.0462403	0.287897	0.160614	0.872397	0.988238	CD8+ T cell (GZMB)	Prodromal_iPD
LRRC23	7.01779	0.263983	0.19579	1.3483	0.177562	0.777402	CD8+ T cell (GZMB)	Prodromal_iPD
ENO2	13.4746	-0.460489	0.170246	-2.70485	0.00683359	0.517687	CD8+ T cell (GZMB)	Prodromal_iPD
ATN1	4.81755	0.187838	0.238767	0.786701	0.431457	0.881243	CD8+ T cell (GZMB)	Prodromal_iPD
PTPN6	69.7819	-0.123346	0.175246	-0.703845	0.48153	0.898941	CD8+ T cell (GZMB)	Prodromal_iPD
PHB2	67.0247	0.153942	0.0890329	1.72905	0.0838004	0.682978	CD8+ T cell (GZMB)	Prodromal_iPD
EMG1	11.2913	0.0689423	0.142282	0.484545	0.627999	0.943847	CD8+ T cell (GZMB)	Prodromal_iPD
LPCAT3	12.0538	-0.0256133	0.160038	-0.160045	0.872845	0.988238	CD8+ T cell (GZMB)	Prodromal_iPD
C1RL	9.10445	0.0864631	0.201232	0.429669	0.667437	0.952667	CD8+ T cell (GZMB)	Prodromal_iPD
CLSTN3	24.3042	-0.0747696	0.233575	-0.32011	0.748885	0.969032	CD8+ T cell (GZMB)	Prodromal_iPD
SLC2A3	79.3204	0.198478	0.157299	1.26179	0.207026	0.794327	CD8+ T cell (GZMB)	Prodromal_iPD
FOXJ2	6.89004	0.0938174	0.196826	0.476652	0.63361	0.945218	CD8+ T cell (GZMB)	Prodromal_iPD
NECAP1	18.5756	0.193046	0.169795	1.13694	0.255565	0.817668	CD8+ T cell (GZMB)	Prodromal_iPD
PHC1	6.08332	-0.255211	0.202153	-1.26246	0.206783	0.794327	CD8+ T cell (GZMB)	Prodromal_iPD
M6PR	59.154	-0.107863	0.122189	-0.882757	0.377368	0.865227	CD8+ T cell (GZMB)	Prodromal_iPD
KLRG1	162.9	-0.00845807	0.137469	-0.061527	0.95094	0.994385	CD8+ T cell (GZMB)	Prodromal_iPD
A2M	36.9892	-0.179312	0.213136	-0.841301	0.400179	0.869334	CD8+ T cell (GZMB)	Prodromal_iPD
PZP	44.5092	-0.0303505	0.201075	-0.150941	0.880022	0.988238	CD8+ T cell (GZMB)	Prodromal_iPD
KLRB1	121.511	0.85048	0.311497	2.7303	0.00632769	0.517687	CD8+ T cell (GZMB)	Prodromal_iPD
CLEC2D	106.732	-0.178526	0.109333	-1.63287	0.102496	0.700737	CD8+ T cell (GZMB)	Prodromal_iPD
CLECL1	3.63328	0.187132	0.616671	0.303455	0.761543	0.971111	CD8+ T cell (GZMB)	Prodromal_iPD
CD69	207.353	-0.0352773	0.168389	-0.209499	0.834059	0.982966	CD8+ T cell (GZMB)	Prodromal_iPD
KLRF1	63.5634	-0.139982	0.31896	-0.438869	0.660756	0.951116	CD8+ T cell (GZMB)	Prodromal_iPD
CLEC2B	154.156	0.122615	0.0993231	1.2345	0.217015	0.795832	CD8+ T cell (GZMB)	Prodromal_iPD
GABARAPL1	35.577	0.237409	0.185922	1.27693	0.201626	0.794327	CD8+ T cell (GZMB)	Prodromal_iPD
KLRD1	182.048	-0.0651033	0.145142	-0.448549	0.653757	0.949182	CD8+ T cell (GZMB)	Prodromal_iPD
KLRK1	227.817	0.0378004	0.100958	0.374418	0.708093	0.962745	CD8+ T cell (GZMB)	Prodromal_iPD
KLRC4	74.6297	-0.233076	0.272276	-0.856028	0.391982	0.868717	CD8+ T cell (GZMB)	Prodromal_iPD
KLRC3	17.5568	-0.767101	0.41265	-1.85896	0.0630323	0.657517	CD8+ T cell (GZMB)	Prodromal_iPD
KLRC2	81.3612	-0.742139	0.422152	-1.75799	0.0787491	0.680157	CD8+ T cell (GZMB)	Prodromal_iPD
KLRC1	20.2408	0.662569	0.673525	0.983734	0.325246	0.855662	CD8+ T cell (GZMB)	Prodromal_iPD
MAGOHB	10.949	0.0297826	0.178969	0.166412	0.867833	0.988198	CD8+ T cell (GZMB)	Prodromal_iPD
YBX3	21.3095	-0.1671	0.283322	-0.58979	0.555331	0.924279	CD8+ T cell (GZMB)	Prodromal_iPD
PRH1	9.97256	-0.0590824	0.180319	-0.327655	0.743173	0.96824	CD8+ T cell (GZMB)	Prodromal_iPD
SMIM10L1	27.2905	-0.0863837	0.124669	-0.692904	0.48837	0.901125	CD8+ T cell (GZMB)	Prodromal_iPD
ETV6	16.5089	-0.0627539	0.167774	-0.374039	0.708375	0.962745	CD8+ T cell (GZMB)	Prodromal_iPD
BORCS5	19.4795	0.128452	0.170258	0.754457	0.450575	0.887473	CD8+ T cell (GZMB)	Prodromal_iPD
DUSP16	7.24762	-0.13014	0.253009	-0.514368	0.606995	0.936349	CD8+ T cell (GZMB)	Prodromal_iPD
CREBL2	8.22391	-0.244835	0.17283	-1.41663	0.156592	0.764305	CD8+ T cell (GZMB)	Prodromal_iPD
CDKN1B	76.6981	-0.1453	0.106618	-1.3628	0.172945	0.777329	CD8+ T cell (GZMB)	Prodromal_iPD
APOLD1	4.07147	-0.427269	0.293362	-1.45645	0.145267	0.757198	CD8+ T cell (GZMB)	Prodromal_iPD
DDX47	7.20865	0.0128449	0.26578	0.0483291	0.961454	0.995599	CD8+ T cell (GZMB)	Prodromal_iPD
HEBP1	4.78426	-0.130385	0.250021	-0.521496	0.602021	0.936095	CD8+ T cell (GZMB)	Prodromal_iPD
ATF7IP	66.027	0.0751594	0.108559	0.692337	0.488726	0.901125	CD8+ T cell (GZMB)	Prodromal_iPD
H2AFJ	23.6101	0.415379	0.161054	2.57913	0.00990491	0.525362	CD8+ T cell (GZMB)	Prodromal_iPD
WBP11	41.2978	0.0843777	0.0851282	0.991184	0.321596	0.855662	CD8+ T cell (GZMB)	Prodromal_iPD
ERP27	3.40737	-0.298885	0.289585	-1.03211	0.30202	0.84743	CD8+ T cell (GZMB)	Prodromal_iPD
ARHGDIB	572.515	0.0137968	0.0648767	0.212662	0.831591	0.982966	CD8+ T cell (GZMB)	Prodromal_iPD
STRAP	51.2269	0.183771	0.121045	1.5182	0.128963	0.735576	CD8+ T cell (GZMB)	Prodromal_iPD
DERA	9.40121	-0.061164	0.162074	-0.377383	0.705889	0.961959	CD8+ T cell (GZMB)	Prodromal_iPD
PLEKHA5	11.6559	-0.0455961	0.267185	-0.170653	0.864496	0.987251	CD8+ T cell (GZMB)	Prodromal_iPD
AEBP2	30.7223	0.0482908	0.129616	0.372567	0.709471	0.962745	CD8+ T cell (GZMB)	Prodromal_iPD
PDE3A	2.82677	-0.246246	0.398529	-0.617887	0.53665	0.917609	CD8+ T cell (GZMB)	Prodromal_iPD
PYROXD1	20.3574	0.17421	0.1192	1.4615	0.143878	0.755363	CD8+ T cell (GZMB)	Prodromal_iPD
RECQL	40.282	-0.0191515	0.0994761	-0.192524	0.847332	0.9851	CD8+ T cell (GZMB)	Prodromal_iPD
GOLT1B	16.0943	0.285078	0.133576	2.1342	0.0328262	0.598862	CD8+ T cell (GZMB)	Prodromal_iPD
LDHB	133.73	0.0182925	0.077795	0.235137	0.814102	0.982261	CD8+ T cell (GZMB)	Prodromal_iPD
CMAS	11.1321	-0.175501	0.150973	-1.16247	0.245045	0.811489	CD8+ T cell (GZMB)	Prodromal_iPD
C2CD5	12.8867	-0.248728	0.154706	-1.60775	0.10789	0.70885	CD8+ T cell (GZMB)	Prodromal_iPD
ETNK1	32.5596	-0.0264512	0.107137	-0.246891	0.804992	0.979716	CD8+ T cell (GZMB)	Prodromal_iPD
LRMP	22.0099	-0.0304155	0.155859	-0.195147	0.845277	0.984741	CD8+ T cell (GZMB)	Prodromal_iPD
ETFRF1	11.2664	-0.0207875	0.138916	-0.149641	0.881048	0.988238	CD8+ T cell (GZMB)	Prodromal_iPD
KRAS	52.3667	0.129819	0.111674	1.16247	0.245043	0.811489	CD8+ T cell (GZMB)	Prodromal_iPD
ITPR2	34.6497	-0.0201397	0.115056	-0.175042	0.861046	0.985837	CD8+ T cell (GZMB)	Prodromal_iPD
INTS13	10.6061	0.106325	0.166203	0.639728	0.522349	0.91184	CD8+ T cell (GZMB)	Prodromal_iPD
FGFR1OP2	39.6239	-0.0886755	0.0858068	-1.03343	0.301402	0.84743	CD8+ T cell (GZMB)	Prodromal_iPD
TM7SF3	14.0132	-0.169173	0.138679	-1.21989	0.222505	0.798692	CD8+ T cell (GZMB)	Prodromal_iPD
MED21	10.7873	0.221825	0.149971	1.47912	0.139108	0.747328	CD8+ T cell (GZMB)	Prodromal_iPD
STK38L	6.51429	-0.023217	0.199215	-0.116542	0.907223	0.988238	CD8+ T cell (GZMB)	Prodromal_iPD
MRPS35	20.1364	-0.0472807	0.131894	-0.358476	0.719987	0.964957	CD8+ T cell (GZMB)	Prodromal_iPD
KLHL42	6.50298	-0.131748	0.191262	-0.688835	0.490927	0.901302	CD8+ T cell (GZMB)	Prodromal_iPD
CCDC91	55.7064	0.0545474	0.0871118	0.626177	0.531199	0.916689	CD8+ T cell (GZMB)	Prodromal_iPD
ERGIC2	20.3562	-0.0828303	0.166589	-0.497214	0.619038	0.94247	CD8+ T cell (GZMB)	Prodromal_iPD
IPO8	14.4025	-0.362451	0.142776	-2.53859	0.0111299	0.525362	CD8+ T cell (GZMB)	Prodromal_iPD
CAPRIN2	7.93971	-0.190464	0.177009	-1.07601	0.281921	0.838691	CD8+ T cell (GZMB)	Prodromal_iPD
DDX11	6.41054	0.153827	0.334198	0.460288	0.64531	0.94833	CD8+ T cell (GZMB)	Prodromal_iPD
SINHCAF	17.7808	0.0608246	0.144082	0.422154	0.672913	0.954518	CD8+ T cell (GZMB)	Prodromal_iPD
AMN1	4.45213	-0.363761	0.226535	-1.60576	0.108326	0.70885	CD8+ T cell (GZMB)	Prodromal_iPD
RESF1	111.931	-0.190064	0.132638	-1.43295	0.151871	0.764305	CD8+ T cell (GZMB)	Prodromal_iPD
BICD1	8.79281	-0.465974	0.219197	-2.12582	0.033518	0.598862	CD8+ T cell (GZMB)	Prodromal_iPD
DNM1L	22.5036	0.195966	0.137835	1.42174	0.155103	0.764305	CD8+ T cell (GZMB)	Prodromal_iPD
YARS2	8.00022	0.226401	0.193054	1.17274	0.240901	0.809214	CD8+ T cell (GZMB)	Prodromal_iPD
CPNE8	8.62083	0.0528048	0.207341	0.254676	0.798973	0.977871	CD8+ T cell (GZMB)	Prodromal_iPD
KIF21A	27.992	-0.11088	0.130216	-0.85151	0.394486	0.868717	CD8+ T cell (GZMB)	Prodromal_iPD
ABCD2	8.14992	-0.271571	0.217006	-1.25144	0.210773	0.794327	CD8+ T cell (GZMB)	Prodromal_iPD
SLC2A13	9.34218	-0.118515	0.179229	-0.661247	0.508454	0.908494	CD8+ T cell (GZMB)	Prodromal_iPD
GXYLT1	11.3508	-0.0900832	0.169043	-0.532901	0.594102	0.934042	CD8+ T cell (GZMB)	Prodromal_iPD
YAF2	22.3831	0.263408	0.156249	1.68582	0.0918298	0.686961	CD8+ T cell (GZMB)	Prodromal_iPD
PPHLN1	46.3454	0.0932425	0.0820825	1.13596	0.255973	0.817668	CD8+ T cell (GZMB)	Prodromal_iPD
ZCRB1	23.1059	0.105376	0.114733	0.918447	0.358385	0.860736	CD8+ T cell (GZMB)	Prodromal_iPD
PUS7L	13.1717	0.00154713	0.142578	0.0108511	0.991342	0.999874	CD8+ T cell (GZMB)	Prodromal_iPD
IRAK4	25.9313	-0.121663	0.102385	-1.18829	0.234721	0.804505	CD8+ T cell (GZMB)	Prodromal_iPD
TWF1	22.9183	0.229491	0.155376	1.477	0.139675	0.74906	CD8+ T cell (GZMB)	Prodromal_iPD
TMEM117	15.4848	-0.0598177	0.153518	-0.389646	0.696799	0.958424	CD8+ T cell (GZMB)	Prodromal_iPD
NELL2	6.53114	-0.394841	0.472691	-0.835304	0.403547	0.869492	CD8+ T cell (GZMB)	Prodromal_iPD
ANO6	18.6324	-0.136409	0.143838	-0.948349	0.342952	0.858569	CD8+ T cell (GZMB)	Prodromal_iPD
ARID2	28.4656	0.125643	0.120888	1.03934	0.298647	0.84743	CD8+ T cell (GZMB)	Prodromal_iPD
SCAF11	90.522	-0.0260204	0.0659898	-0.394309	0.693353	0.957841	CD8+ T cell (GZMB)	Prodromal_iPD
SLC38A1	86.9895	0.00639567	0.0987252	0.0647826	0.948347	0.994385	CD8+ T cell (GZMB)	Prodromal_iPD
SLC38A2	39.9505	0.0113033	0.139247	0.0811745	0.935303	0.993113	CD8+ T cell (GZMB)	Prodromal_iPD
AMIGO2	3.98049	-0.184975	0.22453	-0.823836	0.410033	0.873748	CD8+ T cell (GZMB)	Prodromal_iPD
PCED1B	52.8487	0.024246	0.117535	0.206287	0.836567	0.982966	CD8+ T cell (GZMB)	Prodromal_iPD
HDAC7	14.0019	-0.0445255	0.148046	-0.300755	0.763601	0.971111	CD8+ T cell (GZMB)	Prodromal_iPD
TMEM106C	13.3581	0.146511	0.152627	0.959928	0.337091	0.856915	CD8+ T cell (GZMB)	Prodromal_iPD
SENP1	11.5053	-0.108477	0.175924	-0.616613	0.53749	0.917609	CD8+ T cell (GZMB)	Prodromal_iPD
ASB8	18.6103	0.0266606	0.120908	0.220504	0.825479	0.982966	CD8+ T cell (GZMB)	Prodromal_iPD
ZNF641	9.3526	-0.0354213	0.160456	-0.220754	0.825284	0.982966	CD8+ T cell (GZMB)	Prodromal_iPD
KANSL2	19.9468	0.168898	0.153576	1.09977	0.271434	0.831327	CD8+ T cell (GZMB)	Prodromal_iPD
CCNT1	25.2475	0.364954	0.12857	2.83856	0.00453181	0.465597	CD8+ T cell (GZMB)	Prodromal_iPD
DDX23	17.4134	-0.107902	0.149729	-0.720649	0.471125	0.894235	CD8+ T cell (GZMB)	Prodromal_iPD
CCDC65	4.86341	0.386594	0.228434	1.69237	0.0905751	0.684611	CD8+ T cell (GZMB)	Prodromal_iPD
FKBP11	58.2521	0.463281	0.159712	2.90072	0.00372305	0.455817	CD8+ T cell (GZMB)	Prodromal_iPD
ARF3	24.6364	0.222344	0.11852	1.876	0.0606547	0.651396	CD8+ T cell (GZMB)	Prodromal_iPD
PRKAG1	17.3414	-0.0565087	0.129541	-0.436222	0.662676	0.951423	CD8+ T cell (GZMB)	Prodromal_iPD
KMT2D	10.5512	-0.0126521	0.180381	-0.070141	0.944081	0.994385	CD8+ T cell (GZMB)	Prodromal_iPD
RHEBL1	5.0451	0.552773	0.245223	2.25417	0.0241858	0.57545	CD8+ T cell (GZMB)	Prodromal_iPD
LMBR1L	13.8562	0.0475147	0.131075	0.3625	0.716979	0.964794	CD8+ T cell (GZMB)	Prodromal_iPD
TUBA1B	121.08	-0.0570493	0.127913	-0.446	0.655597	0.949731	CD8+ T cell (GZMB)	Prodromal_iPD
TUBA1A	99.9115	0.0168469	0.114791	0.146762	0.88332	0.988238	CD8+ T cell (GZMB)	Prodromal_iPD
TUBA1C	24.7182	-0.0896856	0.134063	-0.66898	0.503509	0.908226	CD8+ T cell (GZMB)	Prodromal_iPD
SPATS2	5.91008	0.384385	0.214682	1.79049	0.0733756	0.678903	CD8+ T cell (GZMB)	Prodromal_iPD
MCRS1	23.6412	-0.1539	0.120044	-1.28204	0.19983	0.7937	CD8+ T cell (GZMB)	Prodromal_iPD
FMNL3	9.49364	-0.170448	0.168142	-1.01371	0.31072	0.850954	CD8+ T cell (GZMB)	Prodromal_iPD
TMBIM6	149.968	0.0376801	0.0853444	0.441506	0.658847	0.950002	CD8+ T cell (GZMB)	Prodromal_iPD
NCKAP5L	3.14956	-0.138886	0.306956	-0.452462	0.650936	0.94833	CD8+ T cell (GZMB)	Prodromal_iPD
SMARCD1	23.2337	0.21185	0.123623	1.71367	0.0865891	0.682978	CD8+ T cell (GZMB)	Prodromal_iPD
COX14	50.9952	0.223719	0.138294	1.61771	0.105726	0.708262	CD8+ T cell (GZMB)	Prodromal_iPD
CERS5	11.5957	0.204253	0.164102	1.24467	0.213252	0.794327	CD8+ T cell (GZMB)	Prodromal_iPD
LIMA1	15.8051	-0.208781	0.194238	-1.07487	0.282432	0.839072	CD8+ T cell (GZMB)	Prodromal_iPD
LARP4	12.1079	-0.0842507	0.14041	-0.600033	0.548484	0.921811	CD8+ T cell (GZMB)	Prodromal_iPD
DIP2B	13.203	-0.0917478	0.159624	-0.574776	0.565443	0.926911	CD8+ T cell (GZMB)	Prodromal_iPD
ATF1	15.3946	-0.197788	0.167566	-1.18036	0.237856	0.804718	CD8+ T cell (GZMB)	Prodromal_iPD
SLC11A2	4.74573	0.20994	0.234275	0.896124	0.370186	0.865111	CD8+ T cell (GZMB)	Prodromal_iPD
LETMD1	22.1729	0.178112	0.110509	1.61174	0.107019	0.708449	CD8+ T cell (GZMB)	Prodromal_iPD
TFCP2	10.6264	-0.302925	0.191937	-1.57825	0.114508	0.723545	CD8+ T cell (GZMB)	Prodromal_iPD
DAZAP2	205.851	0.122998	0.0699183	1.75917	0.0785486	0.680157	CD8+ T cell (GZMB)	Prodromal_iPD
SMAGP	12.9155	0.0613764	0.180203	0.340596	0.733408	0.966919	CD8+ T cell (GZMB)	Prodromal_iPD
BIN2	211.271	0.143838	0.0544267	2.64279	0.00822272	0.525362	CD8+ T cell (GZMB)	Prodromal_iPD
GALNT6	6.38505	-0.005486	0.244633	-0.0224254	0.982109	0.999068	CD8+ T cell (GZMB)	Prodromal_iPD
ATG101	8.25012	-0.34956	0.180016	-1.94183	0.0521574	0.638747	CD8+ T cell (GZMB)	Prodromal_iPD
EIF4B	129.419	0.0434924	0.0961762	0.452215	0.651114	0.94833	CD8+ T cell (GZMB)	Prodromal_iPD
SPRYD3	15.3506	-0.477893	0.169314	-2.82252	0.00476482	0.465597	CD8+ T cell (GZMB)	Prodromal_iPD
CSAD	7.12296	-0.0530857	0.190448	-0.278742	0.780443	0.974923	CD8+ T cell (GZMB)	Prodromal_iPD
ZNF740	10.9828	-0.227298	0.135208	-1.6811	0.0927434	0.687847	CD8+ T cell (GZMB)	Prodromal_iPD
ITGB7	103.281	-0.0403844	0.0960787	-0.420327	0.674247	0.954603	CD8+ T cell (GZMB)	Prodromal_iPD
RARG	4.40499	-0.238358	0.231928	-1.02772	0.304079	0.84743	CD8+ T cell (GZMB)	Prodromal_iPD
MFSD5	15.4477	0.133705	0.131966	1.01318	0.310975	0.850954	CD8+ T cell (GZMB)	Prodromal_iPD
PFDN5	484.641	0.222071	0.10175	2.18253	0.0290706	0.588873	CD8+ T cell (GZMB)	Prodromal_iPD
AAAS	10.6663	0.013445	0.170504	0.078854	0.937149	0.993125	CD8+ T cell (GZMB)	Prodromal_iPD
SP1	8.93908	-0.251183	0.177128	-1.41809	0.156165	0.764305	CD8+ T cell (GZMB)	Prodromal_iPD
PRR13	133.828	0.110371	0.0710721	1.55295	0.120435	0.729663	CD8+ T cell (GZMB)	Prodromal_iPD
PCBP2	67.8654	0.172107	0.0921302	1.86808	0.0617507	0.655653	CD8+ T cell (GZMB)	Prodromal_iPD
MAP3K12	6.75235	0.212299	0.199985	1.06158	0.288427	0.84076	CD8+ T cell (GZMB)	Prodromal_iPD
TARBP2	9.9995	0.0596601	0.182426	0.327037	0.74364	0.96824	CD8+ T cell (GZMB)	Prodromal_iPD
ATF7	13.1776	-0.038102	0.138713	-0.274682	0.783561	0.976019	CD8+ T cell (GZMB)	Prodromal_iPD
ATP5MC2	299.042	0.185522	0.116066	1.59842	0.10995	0.709754	CD8+ T cell (GZMB)	Prodromal_iPD
CALCOCO1	33.1316	0.151616	0.0902599	1.67977	0.0930022	0.688546	CD8+ T cell (GZMB)	Prodromal_iPD
SMUG1	4.87789	-0.166609	0.243967	-0.682917	0.494659	0.904344	CD8+ T cell (GZMB)	Prodromal_iPD
CBX5	11.3179	0.261781	0.167384	1.56395	0.117829	0.725952	CD8+ T cell (GZMB)	Prodromal_iPD
HNRNPA1	265.037	-0.0353258	0.0918465	-0.384618	0.70052	0.959707	CD8+ T cell (GZMB)	Prodromal_iPD
COPZ1	32.3804	-0.0424249	0.115222	-0.368201	0.712723	0.96328	CD8+ T cell (GZMB)	Prodromal_iPD
ITGA5	13.3914	-0.101346	0.167216	-0.606079	0.544462	0.921811	CD8+ T cell (GZMB)	Prodromal_iPD
GTSF1	5.15786	0.0506296	0.339425	0.149163	0.881425	0.988238	CD8+ T cell (GZMB)	Prodromal_iPD
NCKAP1L	47.7807	-0.0770229	0.108151	-0.71218	0.476353	0.896111	CD8+ T cell (GZMB)	Prodromal_iPD
TESPA1	17.6625	0.0615484	0.195127	0.315427	0.752438	0.970326	CD8+ T cell (GZMB)	Prodromal_iPD
BLOC1S1	89.747	0.148443	0.12295	1.20735	0.227298	0.803614	CD8+ T cell (GZMB)	Prodromal_iPD
CD63	123.019	-0.11884	0.137682	-0.863153	0.388054	0.867044	CD8+ T cell (GZMB)	Prodromal_iPD
GDF11	5.60329	-0.173955	0.204652	-0.850005	0.395323	0.868717	CD8+ T cell (GZMB)	Prodromal_iPD
SARNP	38.3337	0.0434532	0.0884289	0.491392	0.62315	0.942999	CD8+ T cell (GZMB)	Prodromal_iPD
ORMDL2	16.1762	-0.125666	0.181444	-0.692593	0.488565	0.901125	CD8+ T cell (GZMB)	Prodromal_iPD
DNAJC14	6.11683	0.215462	0.229954	0.936979	0.348769	0.860736	CD8+ T cell (GZMB)	Prodromal_iPD
PYM1	17.0481	-0.108303	0.126735	-0.854558	0.392796	0.868717	CD8+ T cell (GZMB)	Prodromal_iPD
DGKA	20.3257	0.090292	0.157403	0.573635	0.566215	0.926911	CD8+ T cell (GZMB)	Prodromal_iPD
RAB5B	25.2464	-0.110685	0.121865	-0.908257	0.363743	0.861496	CD8+ T cell (GZMB)	Prodromal_iPD
PA2G4	69.5057	0.108353	0.0909515	1.19133	0.233524	0.804505	CD8+ T cell (GZMB)	Prodromal_iPD
ESYT1	36.2917	-0.202029	0.126165	-1.60131	0.109309	0.70885	CD8+ T cell (GZMB)	Prodromal_iPD
MYL6	518.01	0.16583	0.0918545	1.80535	0.0710199	0.678903	CD8+ T cell (GZMB)	Prodromal_iPD
SMARCC2	46.728	-0.0431649	0.0784215	-0.550422	0.58203	0.929271	CD8+ T cell (GZMB)	Prodromal_iPD
RNF41	9.3529	-0.0887122	0.154751	-0.573258	0.56647	0.926911	CD8+ T cell (GZMB)	Prodromal_iPD
NABP2	14.9104	0.0396089	0.131542	0.301112	0.763329	0.971111	CD8+ T cell (GZMB)	Prodromal_iPD
ANKRD52	10.1226	0.169701	0.157108	1.08016	0.280072	0.838076	CD8+ T cell (GZMB)	Prodromal_iPD
COQ10A	8.23646	0.152493	0.174384	0.874465	0.381865	0.866011	CD8+ T cell (GZMB)	Prodromal_iPD
CS	18.6641	0.0678414	0.124549	0.544696	0.585962	0.931072	CD8+ T cell (GZMB)	Prodromal_iPD
CNPY2	45.2228	-0.0266016	0.115206	-0.230903	0.81739	0.982282	CD8+ T cell (GZMB)	Prodromal_iPD
PAN2	7.72744	0.00719568	0.184731	0.0389521	0.968929	0.995918	CD8+ T cell (GZMB)	Prodromal_iPD
STAT2	14.6715	-0.0409067	0.13304	-0.307476	0.758481	0.971111	CD8+ T cell (GZMB)	Prodromal_iPD
BAZ2A	47.442	0.150215	0.108786	1.38083	0.167333	0.771534	CD8+ T cell (GZMB)	Prodromal_iPD
ATP5F1B	137.242	-0.023903	0.0763781	-0.312957	0.754314	0.970667	CD8+ T cell (GZMB)	Prodromal_iPD
PTGES3	109.415	-0.0309705	0.0728309	-0.425238	0.670663	0.953574	CD8+ T cell (GZMB)	Prodromal_iPD
NACA	928.772	0.180935	0.0869496	2.08091	0.0374418	0.6071	CD8+ T cell (GZMB)	Prodromal_iPD
PRIM1	6.18699	-0.374112	0.225383	-1.65989	0.0969357	0.69621	CD8+ T cell (GZMB)	Prodromal_iPD
STAT6	28.7338	-0.156032	0.125627	-1.24202	0.214228	0.794327	CD8+ T cell (GZMB)	Prodromal_iPD
SHMT2	13.5253	-0.0789136	0.170577	-0.462627	0.643632	0.94833	CD8+ T cell (GZMB)	Prodromal_iPD
R3HDM2	30.9014	-0.0578011	0.11663	-0.495594	0.620181	0.94247	CD8+ T cell (GZMB)	Prodromal_iPD
ARHGAP9	82.9351	-0.34906	0.114809	-3.04036	0.00236296	0.455817	CD8+ T cell (GZMB)	Prodromal_iPD
MARS	24.1451	-0.101942	0.0966416	-1.05485	0.291493	0.843569	CD8+ T cell (GZMB)	Prodromal_iPD
DDIT3	15.9788	0.391275	0.217983	1.79498	0.072657	0.678903	CD8+ T cell (GZMB)	Prodromal_iPD
MBD6	9.83005	0.150699	0.186632	0.807467	0.419398	0.876513	CD8+ T cell (GZMB)	Prodromal_iPD
DCTN2	39.7016	0.096759	0.0926846	1.04396	0.296504	0.847177	CD8+ T cell (GZMB)	Prodromal_iPD
PIP4K2C	10.116	-0.0134006	0.14941	-0.0896904	0.928533	0.990599	CD8+ T cell (GZMB)	Prodromal_iPD
DTX3	12.5814	0.0664437	0.192801	0.344624	0.730377	0.966919	CD8+ T cell (GZMB)	Prodromal_iPD
OS9	49.4045	0.0746859	0.0788125	0.94764	0.343313	0.858754	CD8+ T cell (GZMB)	Prodromal_iPD
AGAP2	17.0563	-0.297428	0.136623	-2.17699	0.0294812	0.591462	CD8+ T cell (GZMB)	Prodromal_iPD
TSPAN31	9.88476	-0.236744	0.193424	-1.22396	0.220966	0.798692	CD8+ T cell (GZMB)	Prodromal_iPD
CDK4	15.0898	-0.18199	0.211487	-0.860526	0.389499	0.867982	CD8+ T cell (GZMB)	Prodromal_iPD
2026-03-09	20.6453	0.0012707	0.119452	0.0106377	0.991512	0.999874	CD8+ T cell (GZMB)	Prodromal_iPD
TSFM	9.66112	0.0691933	0.171964	0.40237	0.687412	0.957251	CD8+ T cell (GZMB)	Prodromal_iPD
CTDSP2	20.9891	-0.145403	0.108212	-1.34368	0.179052	0.777402	CD8+ T cell (GZMB)	Prodromal_iPD
ATP23	5.56012	0.114789	0.237165	0.484004	0.628383	0.943847	CD8+ T cell (GZMB)	Prodromal_iPD
SLC16A7	29.8144	-0.103457	0.121278	-0.853052	0.393631	0.868717	CD8+ T cell (GZMB)	Prodromal_iPD
USP15	94.6032	0.117881	0.0935075	1.26065	0.207433	0.794327	CD8+ T cell (GZMB)	Prodromal_iPD
MON2	40.314	0.249115	0.105114	2.36994	0.0177909	0.546612	CD8+ T cell (GZMB)	Prodromal_iPD
RXYLT1	4.79608	-0.252115	0.205801	-1.22504	0.22056	0.798692	CD8+ T cell (GZMB)	Prodromal_iPD
XPOT	8.76352	-0.00118098	0.158112	-0.00746925	0.99404	0.999874	CD8+ T cell (GZMB)	Prodromal_iPD
TBK1	21.934	0.154951	0.119968	1.2916	0.196497	0.791474	CD8+ T cell (GZMB)	Prodromal_iPD
RASSF3	18.1467	0.170219	0.17307	0.983527	0.325348	0.855662	CD8+ T cell (GZMB)	Prodromal_iPD
GNS	12.0659	-0.0764224	0.148653	-0.514099	0.607183	0.936349	CD8+ T cell (GZMB)	Prodromal_iPD
LEMD3	22.5739	-0.206297	0.13692	-1.50669	0.131889	0.740379	CD8+ T cell (GZMB)	Prodromal_iPD
LLPH	20.0575	0.375031	0.141631	2.64795	0.00809824	0.525362	CD8+ T cell (GZMB)	Prodromal_iPD
TMBIM4	59.3116	-0.183999	0.115854	-1.58819	0.112243	0.716263	CD8+ T cell (GZMB)	Prodromal_iPD
HELB	17.8378	-0.110709	0.158735	-0.697447	0.485523	0.900093	CD8+ T cell (GZMB)	Prodromal_iPD
CAND1	26.6644	0.0650954	0.112619	0.578015	0.563254	0.925969	CD8+ T cell (GZMB)	Prodromal_iPD
DYRK2	23.3867	-0.124494	0.108057	-1.15212	0.249273	0.814263	CD8+ T cell (GZMB)	Prodromal_iPD
IFNG	21.6899	-0.164015	0.295089	-0.555814	0.578338	0.929271	CD8+ T cell (GZMB)	Prodromal_iPD
MDM1	4.89688	-0.180942	0.233071	-0.776338	0.437549	0.882058	CD8+ T cell (GZMB)	Prodromal_iPD
RAP1B	243.868	0.0515177	0.0643259	0.800885	0.423198	0.87787	CD8+ T cell (GZMB)	Prodromal_iPD
NUP107	18.8546	-0.0928685	0.143521	-0.647073	0.517585	0.911486	CD8+ T cell (GZMB)	Prodromal_iPD
SLC35E3	6.07413	-0.0101925	0.213669	-0.0477023	0.961953	0.995599	CD8+ T cell (GZMB)	Prodromal_iPD
MDM2	17.8404	0.370551	0.130721	2.83466	0.00458743	0.465597	CD8+ T cell (GZMB)	Prodromal_iPD
CPSF6	41.2167	-0.0514027	0.106102	-0.484466	0.628055	0.943847	CD8+ T cell (GZMB)	Prodromal_iPD
LYZ	10.5494	0.265391	0.813688	0.326158	0.744305	0.96824	CD8+ T cell (GZMB)	Prodromal_iPD
YEATS4	10.8683	-0.0579074	0.184816	-0.313324	0.754034	0.97065	CD8+ T cell (GZMB)	Prodromal_iPD
FRS2	11.4905	0.107818	0.167863	0.642294	0.520682	0.911486	CD8+ T cell (GZMB)	Prodromal_iPD
CCT2	40.6693	0.121598	0.0929497	1.30821	0.1908	0.78649	CD8+ T cell (GZMB)	Prodromal_iPD
CNOT2	46.3556	0.0569026	0.0803662	0.708042	0.478919	0.897291	CD8+ T cell (GZMB)	Prodromal_iPD
ZFC3H1	42.0272	0.221355	0.12729	1.73898	0.0820376	0.680955	CD8+ T cell (GZMB)	Prodromal_iPD
THAP2	4.81669	-0.0514362	0.224851	-0.228756	0.819058	0.982966	CD8+ T cell (GZMB)	Prodromal_iPD
TMEM19	8.19077	-0.0929249	0.17667	-0.52598	0.598902	0.935827	CD8+ T cell (GZMB)	Prodromal_iPD
RAB21	19.0586	0.200331	0.157484	1.27207	0.203347	0.794327	CD8+ T cell (GZMB)	Prodromal_iPD
TBC1D15	15.892	0.0913449	0.147223	0.620452	0.53496	0.917609	CD8+ T cell (GZMB)	Prodromal_iPD
ATXN7L3B	28.0319	-0.15277	0.119365	-1.27985	0.200598	0.793773	CD8+ T cell (GZMB)	Prodromal_iPD
CAPS2	4.22771	0.202571	0.261823	0.773696	0.43911	0.882646	CD8+ T cell (GZMB)	Prodromal_iPD
GLIPR1	63.8724	-0.109687	0.11332	-0.967941	0.333074	0.855662	CD8+ T cell (GZMB)	Prodromal_iPD
KRR1	28.9628	0.321979	0.122182	2.63525	0.00840762	0.525362	CD8+ T cell (GZMB)	Prodromal_iPD
NAP1L1	64.6435	0.245825	0.091945	2.67361	0.00750391	0.525362	CD8+ T cell (GZMB)	Prodromal_iPD
OSBPL8	71.9252	0.0154564	0.0786172	0.196603	0.844138	0.984741	CD8+ T cell (GZMB)	Prodromal_iPD
ZDHHC17	10.527	0.196053	0.159448	1.22957	0.218856	0.797724	CD8+ T cell (GZMB)	Prodromal_iPD
PPP1R12A	90.8491	-0.0737652	0.0709973	-1.03899	0.298811	0.84743	CD8+ T cell (GZMB)	Prodromal_iPD
CCDC59	36.1592	0.258511	0.149997	1.72344	0.0848088	0.682978	CD8+ T cell (GZMB)	Prodromal_iPD
METTL25	6.98386	-0.235947	0.220108	-1.07196	0.283737	0.839669	CD8+ T cell (GZMB)	Prodromal_iPD
CEP290	14.735	-0.0838655	0.132686	-0.632059	0.527349	0.914552	CD8+ T cell (GZMB)	Prodromal_iPD
POC1B	12.7037	0.119152	0.148815	0.800675	0.42332	0.87787	CD8+ T cell (GZMB)	Prodromal_iPD
ATP2B1	33.694	-0.0593222	0.147659	-0.401752	0.687866	0.957251	CD8+ T cell (GZMB)	Prodromal_iPD
BTG1	539.093	0.0531855	0.097318	0.546512	0.584714	0.930692	CD8+ T cell (GZMB)	Prodromal_iPD
EEA1	16.7406	-0.145189	0.137102	-1.05899	0.289605	0.841143	CD8+ T cell (GZMB)	Prodromal_iPD
NUDT4	18.0479	0.0953236	0.139977	0.680994	0.495875	0.904344	CD8+ T cell (GZMB)	Prodromal_iPD
UBE2N	40.7541	-0.0740462	0.115882	-0.638978	0.522837	0.912022	CD8+ T cell (GZMB)	Prodromal_iPD
MRPL42	11.9551	-0.0959739	0.149452	-0.642173	0.520761	0.911486	CD8+ T cell (GZMB)	Prodromal_iPD
SOCS2	5.50832	0.14762	0.263913	0.559352	0.575921	0.92887	CD8+ T cell (GZMB)	Prodromal_iPD
CRADD	13.5942	-0.169023	0.154242	-1.09583	0.273153	0.833101	CD8+ T cell (GZMB)	Prodromal_iPD
PLXNC1	7.66783	-0.417096	0.208426	-2.00117	0.0453745	0.618562	CD8+ T cell (GZMB)	Prodromal_iPD
CEP83	7.42909	-0.227874	0.224976	-1.01288	0.311116	0.850954	CD8+ T cell (GZMB)	Prodromal_iPD
TMCC3	11.1442	0.0168492	0.208231	0.0809158	0.935509	0.993113	CD8+ T cell (GZMB)	Prodromal_iPD
NDUFA12	67.9951	0.153973	0.12708	1.21162	0.225659	0.799979	CD8+ T cell (GZMB)	Prodromal_iPD
NR2C1	12.6732	0.119712	0.152345	0.785794	0.431988	0.881247	CD8+ T cell (GZMB)	Prodromal_iPD
VEZT	14.2085	0.142602	0.14009	1.01793	0.308709	0.850679	CD8+ T cell (GZMB)	Prodromal_iPD
METAP2	28.4015	0.0878159	0.122297	0.718052	0.472725	0.894553	CD8+ T cell (GZMB)	Prodromal_iPD
SNRPF	46.0927	0.241795	0.130579	1.85171	0.0640673	0.661601	CD8+ T cell (GZMB)	Prodromal_iPD
LTA4H	22.2352	-0.0711891	0.136832	-0.520265	0.602879	0.936095	CD8+ T cell (GZMB)	Prodromal_iPD
ELK3	11.6287	-0.254737	0.155972	-1.63322	0.102422	0.700737	CD8+ T cell (GZMB)	Prodromal_iPD
CDK17	69.5091	-0.175898	0.124763	-1.40986	0.158582	0.764994	CD8+ T cell (GZMB)	Prodromal_iPD
NEDD1	15.4457	0.155115	0.14062	1.10308	0.269991	0.829505	CD8+ T cell (GZMB)	Prodromal_iPD
TMPO	33.9238	-0.0640062	0.109322	-0.585483	0.558223	0.924481	CD8+ T cell (GZMB)	Prodromal_iPD
SLC25A3	125.876	0.077747	0.0722036	1.07677	0.281581	0.838691	CD8+ T cell (GZMB)	Prodromal_iPD
IKBIP	10.3782	-0.0355979	0.175218	-0.203163	0.839007	0.983481	CD8+ T cell (GZMB)	Prodromal_iPD
APAF1	10.9105	-0.224154	0.153617	-1.45917	0.144517	0.756589	CD8+ T cell (GZMB)	Prodromal_iPD
UHRF1BP1L	16.7825	0.0748243	0.149442	0.500692	0.616588	0.941744	CD8+ T cell (GZMB)	Prodromal_iPD
ACTR6	19.1344	-0.099816	0.143259	-0.696753	0.485957	0.900447	CD8+ T cell (GZMB)	Prodromal_iPD
SCYL2	13.623	-0.0786479	0.147851	-0.531942	0.594766	0.934042	CD8+ T cell (GZMB)	Prodromal_iPD
UTP20	5.30983	-0.129373	0.214889	-0.602046	0.547144	0.921811	CD8+ T cell (GZMB)	Prodromal_iPD
ARL1	10.4194	-0.272282	0.163083	-1.66958	0.0950017	0.692052	CD8+ T cell (GZMB)	Prodromal_iPD
CHPT1	12.4756	-0.264284	0.214969	-1.22941	0.218919	0.797724	CD8+ T cell (GZMB)	Prodromal_iPD
GNPTAB	51.292	0.0558353	0.112707	0.495404	0.620315	0.94247	CD8+ T cell (GZMB)	Prodromal_iPD
WASHC3	23.7876	0.0291115	0.140604	0.207046	0.835974	0.982966	CD8+ T cell (GZMB)	Prodromal_iPD
NUP37	6.46477	0.0455728	0.195713	0.232855	0.815874	0.982282	CD8+ T cell (GZMB)	Prodromal_iPD
HSP90B1	189.802	0.13605	0.0795586	1.71005	0.0872559	0.682978	CD8+ T cell (GZMB)	Prodromal_iPD
TDG	19.6508	-0.00111247	0.151822	-0.00732746	0.994154	0.999874	CD8+ T cell (GZMB)	Prodromal_iPD
HCFC2	5.63707	0.500551	0.210853	2.37394	0.0175994	0.544875	CD8+ T cell (GZMB)	Prodromal_iPD
NFYB	9.14179	-0.389571	0.19535	-1.99422	0.0461277	0.622427	CD8+ T cell (GZMB)	Prodromal_iPD
TXNRD1	21.005	0.14496	0.12146	1.19348	0.232681	0.804505	CD8+ T cell (GZMB)	Prodromal_iPD
EID3	5.34883	0.0701715	0.243674	0.287973	0.773368	0.972687	CD8+ T cell (GZMB)	Prodromal_iPD
CHST11	53.9623	-0.173173	0.0981764	-1.7639	0.077749	0.680157	CD8+ T cell (GZMB)	Prodromal_iPD
WASHC4	17.6979	-0.148769	0.131813	-1.12864	0.25905	0.821124	CD8+ T cell (GZMB)	Prodromal_iPD
APPL2	14.412	-0.0873631	0.140984	-0.619666	0.535478	0.917609	CD8+ T cell (GZMB)	Prodromal_iPD
NUAK1	3.60271	-0.137652	0.449588	-0.306174	0.759472	0.971111	CD8+ T cell (GZMB)	Prodromal_iPD
TCP11L2	14.7676	-0.25263	0.152978	-1.65141	0.0986546	0.697671	CD8+ T cell (GZMB)	Prodromal_iPD
RIC8B	8.93067	-0.324152	0.187101	-1.73249	0.0831857	0.682978	CD8+ T cell (GZMB)	Prodromal_iPD
TMEM263	16.6627	-0.0966466	0.138557	-0.697524	0.485475	0.900093	CD8+ T cell (GZMB)	Prodromal_iPD
CRY1	29.5938	0.175934	0.177044	0.993729	0.320355	0.855662	CD8+ T cell (GZMB)	Prodromal_iPD
BTBD11	6.97831	0.81901	0.336525	2.43373	0.0149443	0.536181	CD8+ T cell (GZMB)	Prodromal_iPD
PWP1	25.2658	0.00488068	0.120892	0.0403722	0.967796	0.995707	CD8+ T cell (GZMB)	Prodromal_iPD
PRDM4	9.55855	0.205963	0.173754	1.18538	0.235869	0.804505	CD8+ T cell (GZMB)	Prodromal_iPD
CMKLR1	10.4709	-0.595079	0.276761	-2.15015	0.0315431	0.597902	CD8+ T cell (GZMB)	Prodromal_iPD
SART3	14.4684	-0.102319	0.143014	-0.715447	0.474333	0.895437	CD8+ T cell (GZMB)	Prodromal_iPD
ISCU	81.5673	0.100722	0.0835523	1.20549	0.228013	0.804199	CD8+ T cell (GZMB)	Prodromal_iPD
SELPLG	117.633	-0.0735517	0.130942	-0.561713	0.574312	0.92887	CD8+ T cell (GZMB)	Prodromal_iPD
SSH1	12.0149	0.0960745	0.18574	0.517251	0.604981	0.936095	CD8+ T cell (GZMB)	Prodromal_iPD
USP30	4.44204	0.281924	0.275574	1.02304	0.306288	0.849827	CD8+ T cell (GZMB)	Prodromal_iPD
UNG	6.90212	-0.140395	0.213493	-0.65761	0.510789	0.909591	CD8+ T cell (GZMB)	Prodromal_iPD
ACACB	2.22253	-0.0438185	0.355007	-0.12343	0.901767	0.988238	CD8+ T cell (GZMB)	Prodromal_iPD
KCTD10	7.37279	-0.464743	0.174266	-2.66685	0.00765652	0.525362	CD8+ T cell (GZMB)	Prodromal_iPD
UBE3B	8.09873	-0.0439892	0.166057	-0.264905	0.791083	0.976632	CD8+ T cell (GZMB)	Prodromal_iPD
MMAB	8.17141	-0.0136918	0.210488	-0.0650479	0.948136	0.994385	CD8+ T cell (GZMB)	Prodromal_iPD
MVK	4.61711	-0.111006	0.231454	-0.479601	0.631511	0.943901	CD8+ T cell (GZMB)	Prodromal_iPD
GLTP	26.7564	0.0534621	0.103508	0.516503	0.605503	0.936095	CD8+ T cell (GZMB)	Prodromal_iPD
TCHP	21.6337	-0.175705	0.12216	-1.43832	0.150344	0.764305	CD8+ T cell (GZMB)	Prodromal_iPD
GIT2	34.5574	-0.157819	0.106908	-1.47621	0.139887	0.749424	CD8+ T cell (GZMB)	Prodromal_iPD
ANKRD13A	19.2295	0.259065	0.123344	2.10034	0.0356985	0.6071	CD8+ T cell (GZMB)	Prodromal_iPD
ATP2A2	12.1997	-0.104073	0.194815	-0.534216	0.593192	0.933814	CD8+ T cell (GZMB)	Prodromal_iPD
ANAPC7	8.53408	0.104296	0.172399	0.604965	0.545202	0.921811	CD8+ T cell (GZMB)	Prodromal_iPD
ARPC3	282.677	0.124128	0.0773413	1.60493	0.108508	0.70885	CD8+ T cell (GZMB)	Prodromal_iPD
GPN3	8.91914	-0.0416478	0.204915	-0.203244	0.838944	0.983481	CD8+ T cell (GZMB)	Prodromal_iPD
VPS29	45.4383	0.188346	0.0909857	2.07006	0.0384466	0.607243	CD8+ T cell (GZMB)	Prodromal_iPD
PPTC7	13.5925	0.0458066	0.165143	0.277375	0.781492	0.975379	CD8+ T cell (GZMB)	Prodromal_iPD
HVCN1	3.91336	0.297802	0.289423	1.02895	0.303502	0.84743	CD8+ T cell (GZMB)	Prodromal_iPD
PPP1CC	46.63	0.0658572	0.0988688	0.666107	0.505343	0.908494	CD8+ T cell (GZMB)	Prodromal_iPD
SH2B3	12.4427	-0.00595462	0.180747	-0.0329446	0.973719	0.997523	CD8+ T cell (GZMB)	Prodromal_iPD
ATXN2	14.1702	-0.232679	0.152582	-1.52494	0.127273	0.734662	CD8+ T cell (GZMB)	Prodromal_iPD
BRAP	13.4319	0.442861	0.151108	2.93076	0.00338138	0.455817	CD8+ T cell (GZMB)	Prodromal_iPD
ACAD10	3.69928	0.22704	0.267629	0.848338	0.39625	0.868717	CD8+ T cell (GZMB)	Prodromal_iPD
MAPKAPK5	14.3822	0.030162	0.134987	0.223444	0.82319	0.982966	CD8+ T cell (GZMB)	Prodromal_iPD
TMEM116	7.76264	-0.176863	0.202932	-0.871539	0.38346	0.866011	CD8+ T cell (GZMB)	Prodromal_iPD
ERP29	132.783	0.0865534	0.075247	1.15026	0.250038	0.814263	CD8+ T cell (GZMB)	Prodromal_iPD
NAA25	9.1864	0.359386	0.194673	1.84611	0.0648766	0.662708	CD8+ T cell (GZMB)	Prodromal_iPD
TRAFD1	12.7431	-0.191953	0.146231	-1.31267	0.189294	0.78649	CD8+ T cell (GZMB)	Prodromal_iPD
HECTD4	22.4971	0.075024	0.123014	0.609883	0.541939	0.920579	CD8+ T cell (GZMB)	Prodromal_iPD
PTPN11	25.7209	-0.180879	0.113127	-1.5989	0.109843	0.709608	CD8+ T cell (GZMB)	Prodromal_iPD
OAS1	8.10604	-0.252416	0.25801	-0.978316	0.327918	0.855662	CD8+ T cell (GZMB)	Prodromal_iPD
OAS3	4.25297	-0.0982457	0.249702	-0.393452	0.693986	0.957908	CD8+ T cell (GZMB)	Prodromal_iPD
OAS2	18.8701	-0.282169	0.139348	-2.02492	0.0428757	0.609879	CD8+ T cell (GZMB)	Prodromal_iPD
DDX54	23.4866	0.0801288	0.12215	0.655987	0.511832	0.910008	CD8+ T cell (GZMB)	Prodromal_iPD
RITA1	5.55306	0.0489903	0.211212	0.231948	0.816578	0.982282	CD8+ T cell (GZMB)	Prodromal_iPD
SLC8B1	3.55952	-0.273458	0.255972	-1.06831	0.28538	0.840758	CD8+ T cell (GZMB)	Prodromal_iPD
PLBD2	6.49199	-0.157038	0.198196	-0.792338	0.428164	0.87925	CD8+ T cell (GZMB)	Prodromal_iPD
RBM19	12.0797	0.162818	0.134433	1.21114	0.225841	0.799979	CD8+ T cell (GZMB)	Prodromal_iPD
MED13L	34.6821	-0.0426302	0.132041	-0.322855	0.746805	0.969032	CD8+ T cell (GZMB)	Prodromal_iPD
FBXW8	5.26292	-0.281222	0.207415	-1.35584	0.175149	0.777402	CD8+ T cell (GZMB)	Prodromal_iPD
TESC	14.4482	0.0359896	0.161338	0.22307	0.823481	0.982966	CD8+ T cell (GZMB)	Prodromal_iPD
FBXO21	19.5014	0.172179	0.134174	1.28325	0.199404	0.7937	CD8+ T cell (GZMB)	Prodromal_iPD
RFC5	4.20069	-0.21826	0.258583	-0.84406	0.398636	0.868717	CD8+ T cell (GZMB)	Prodromal_iPD
WSB2	14.627	-0.0643056	0.15657	-0.410715	0.681281	0.955722	CD8+ T cell (GZMB)	Prodromal_iPD
PEBP1	79.9399	0.139158	0.0911922	1.52598	0.127015	0.73435	CD8+ T cell (GZMB)	Prodromal_iPD
TAOK3	75.502	0.0116871	0.0807531	0.144726	0.884927	0.988238	CD8+ T cell (GZMB)	Prodromal_iPD
SUDS3	16.227	0.0793562	0.139233	0.56995	0.568711	0.927051	CD8+ T cell (GZMB)	Prodromal_iPD
PRKAB1	7.35332	-0.333823	0.175049	-1.90702	0.0565175	0.64992	CD8+ T cell (GZMB)	Prodromal_iPD
BICDL1	5.03688	-0.108319	0.278586	-0.388816	0.697412	0.958663	CD8+ T cell (GZMB)	Prodromal_iPD
RAB35	14.1189	0.0750984	0.157868	0.475704	0.634285	0.945551	CD8+ T cell (GZMB)	Prodromal_iPD
GCN1	13.5762	-0.105802	0.134771	-0.785056	0.432421	0.881247	CD8+ T cell (GZMB)	Prodromal_iPD
PXN	75.6726	0.00589493	0.0952893	0.0618635	0.950672	0.994385	CD8+ T cell (GZMB)	Prodromal_iPD
COX6A1	169.688	0.225676	0.112731	2.00189	0.0452964	0.618562	CD8+ T cell (GZMB)	Prodromal_iPD
TRIAP1	13.8506	0.06357	0.152779	0.416092	0.677343	0.955453	CD8+ T cell (GZMB)	Prodromal_iPD
GATC	6.46825	-0.241946	0.204429	-1.18352	0.236603	0.804505	CD8+ T cell (GZMB)	Prodromal_iPD
SRSF9	91.4698	-0.0401218	0.0824563	-0.486583	0.626554	0.943492	CD8+ T cell (GZMB)	Prodromal_iPD
DYNLL1	55.3651	-0.0280014	0.172178	-0.16263	0.87081	0.988238	CD8+ T cell (GZMB)	Prodromal_iPD
COQ5	4.99931	-0.063812	0.240048	-0.26583	0.79037	0.976632	CD8+ T cell (GZMB)	Prodromal_iPD
RNF10	30.3997	0.0955964	0.102546	0.932227	0.351219	0.860736	CD8+ T cell (GZMB)	Prodromal_iPD
POP5	27.2978	0.00345768	0.126301	0.0273765	0.978159	0.998152	CD8+ T cell (GZMB)	Prodromal_iPD
MLEC	23.3113	-0.00905087	0.130854	-0.0691677	0.944856	0.994385	CD8+ T cell (GZMB)	Prodromal_iPD
ACADS	7.46843	0.0947139	0.18566	0.510148	0.609948	0.938021	CD8+ T cell (GZMB)	Prodromal_iPD
SPPL3	22.4149	0.0309016	0.133039	0.232275	0.816324	0.982282	CD8+ T cell (GZMB)	Prodromal_iPD
OASL	16.888	-0.335544	0.325812	-1.02987	0.303071	0.84743	CD8+ T cell (GZMB)	Prodromal_iPD
P2RX4	7.64062	-0.24189	0.184996	-1.30754	0.191029	0.78649	CD8+ T cell (GZMB)	Prodromal_iPD
CAMKK2	4.94514	0.321642	0.262289	1.22629	0.220091	0.798692	CD8+ T cell (GZMB)	Prodromal_iPD
ANAPC5	59.7846	-0.0456904	0.0704083	-0.648934	0.516381	0.911486	CD8+ T cell (GZMB)	Prodromal_iPD
RNF34	27.4207	0.101806	0.0974402	1.04481	0.296112	0.847177	CD8+ T cell (GZMB)	Prodromal_iPD
KDM2B	22.6174	0.102885	0.139945	0.735186	0.462226	0.890131	CD8+ T cell (GZMB)	Prodromal_iPD
ORAI1	66.964	-0.0548112	0.105444	-0.519812	0.603195	0.936095	CD8+ T cell (GZMB)	Prodromal_iPD
MORN3	3.91587	0.0674126	0.243827	0.276477	0.782182	0.976019	CD8+ T cell (GZMB)	Prodromal_iPD
TMEM120B	13.3775	0.0920041	0.136673	0.673169	0.50084	0.907211	CD8+ T cell (GZMB)	Prodromal_iPD
RHOF	71.1067	-0.0330905	0.0731017	-0.452663	0.650791	0.94833	CD8+ T cell (GZMB)	Prodromal_iPD
SETD1B	9.45446	0.0265584	0.191573	0.138633	0.88974	0.988238	CD8+ T cell (GZMB)	Prodromal_iPD
PSMD9	35.254	0.190194	0.0961207	1.9787	0.04785	0.628435	CD8+ T cell (GZMB)	Prodromal_iPD
MLXIP	8.64297	-0.0982408	0.183628	-0.534998	0.592651	0.933814	CD8+ T cell (GZMB)	Prodromal_iPD
DIABLO	7.50033	0.0832821	0.175467	0.474631	0.63505	0.945563	CD8+ T cell (GZMB)	Prodromal_iPD
VPS33A	17.701	-0.160096	0.128258	-1.24824	0.211944	0.794327	CD8+ T cell (GZMB)	Prodromal_iPD
CLIP1	26.0325	0.134512	0.106094	1.26786	0.204849	0.794327	CD8+ T cell (GZMB)	Prodromal_iPD
ZCCHC8	13.9	0.0323921	0.14768	0.21934	0.826385	0.982966	CD8+ T cell (GZMB)	Prodromal_iPD
RSRC2	56.9908	0.0765383	0.11918	0.642205	0.52074	0.911486	CD8+ T cell (GZMB)	Prodromal_iPD
DENR	33.2994	0.162943	0.0947496	1.71972	0.0854837	0.682978	CD8+ T cell (GZMB)	Prodromal_iPD
HIP1R	9.3293	0.309631	0.189966	1.62993	0.103116	0.701775	CD8+ T cell (GZMB)	Prodromal_iPD
VPS37B	45.1962	0.269672	0.149006	1.8098	0.0703268	0.678609	CD8+ T cell (GZMB)	Prodromal_iPD
OGFOD2	5.94535	-0.000809699	0.187816	-0.00431113	0.99656	0.999874	CD8+ T cell (GZMB)	Prodromal_iPD
ARL6IP4	119.163	0.261677	0.084259	3.10563	0.00189873	0.455817	CD8+ T cell (GZMB)	Prodromal_iPD
MPHOSPH9	12.9457	-0.0224699	0.144137	-0.155892	0.876118	0.988238	CD8+ T cell (GZMB)	Prodromal_iPD
CDK2AP1	9.35601	0.247619	0.16515	1.49935	0.133782	0.741777	CD8+ T cell (GZMB)	Prodromal_iPD
SBNO1	29.5545	0.0186391	0.104173	0.178924	0.857997	0.985837	CD8+ T cell (GZMB)	Prodromal_iPD
KMT5A	6.35949	-0.221693	0.21293	-1.04116	0.297803	0.84743	CD8+ T cell (GZMB)	Prodromal_iPD
RILPL2	19.7298	0.136416	0.149682	0.911368	0.362102	0.860736	CD8+ T cell (GZMB)	Prodromal_iPD
SNRNP35	11.2959	0.141044	0.146548	0.962442	0.335828	0.855835	CD8+ T cell (GZMB)	Prodromal_iPD
TMED2	54.7191	0.270053	0.0890962	3.03103	0.00243724	0.455817	CD8+ T cell (GZMB)	Prodromal_iPD
DDX55	8.73589	-0.0844765	0.161822	-0.522035	0.601646	0.936095	CD8+ T cell (GZMB)	Prodromal_iPD
EIF2B1	18.8363	-0.0485294	0.128469	-0.377753	0.705614	0.961769	CD8+ T cell (GZMB)	Prodromal_iPD
GTF2H3	10.9264	-0.0973299	0.149298	-0.651919	0.514454	0.911486	CD8+ T cell (GZMB)	Prodromal_iPD
ATP6V0A2	15.1607	0.26547	0.140198	1.89353	0.0582869	0.650496	CD8+ T cell (GZMB)	Prodromal_iPD
CCDC92	25.2278	-0.100901	0.114323	-0.882594	0.377456	0.865227	CD8+ T cell (GZMB)	Prodromal_iPD
ZNF664	12.2639	-0.20185	0.167576	-1.20453	0.228386	0.804215	CD8+ T cell (GZMB)	Prodromal_iPD
NCOR2	25.2615	0.0863583	0.110153	0.783982	0.433051	0.881664	CD8+ T cell (GZMB)	Prodromal_iPD
UBC	719.366	0.130662	0.0940864	1.38874	0.164911	0.771534	CD8+ T cell (GZMB)	Prodromal_iPD
DHX37	5.72124	0.220995	0.218537	1.01125	0.311899	0.851114	CD8+ T cell (GZMB)	Prodromal_iPD
BRI3BP	4.87118	0.211288	0.234251	0.901974	0.36707	0.8631	CD8+ T cell (GZMB)	Prodromal_iPD
SLC15A4	36.4117	0.11792	0.128285	0.9192	0.357991	0.860736	CD8+ T cell (GZMB)	Prodromal_iPD
STX2	9.80191	0.196673	0.18345	1.07208	0.283684	0.839669	CD8+ T cell (GZMB)	Prodromal_iPD
RAN	117.213	0.00616488	0.0807488	0.0763465	0.939143	0.993418	CD8+ T cell (GZMB)	Prodromal_iPD
SFSWAP	30.605	-0.0169182	0.102487	-0.165076	0.868884	0.988238	CD8+ T cell (GZMB)	Prodromal_iPD
ULK1	7.93266	0.0154174	0.174636	0.0882833	0.929652	0.991518	CD8+ T cell (GZMB)	Prodromal_iPD
EP400	23.2012	-0.10802	0.114398	-0.944249	0.345042	0.858969	CD8+ T cell (GZMB)	Prodromal_iPD
DDX51	6.43397	-0.0396421	0.200871	-0.197351	0.843553	0.984741	CD8+ T cell (GZMB)	Prodromal_iPD
NOC4L	9.0676	0.0477573	0.162721	0.293493	0.769146	0.971851	CD8+ T cell (GZMB)	Prodromal_iPD
FBRSL1	13.7685	-0.37286	0.142821	-2.61069	0.00903594	0.525362	CD8+ T cell (GZMB)	Prodromal_iPD
PXMP2	4.12426	0.40742	0.244284	1.66781	0.0953526	0.692899	CD8+ T cell (GZMB)	Prodromal_iPD
PGAM5	4.94988	0.171471	0.208722	0.82153	0.411344	0.875027	CD8+ T cell (GZMB)	Prodromal_iPD
ANKLE2	25.0356	0.0956258	0.123649	0.773368	0.439305	0.882646	CD8+ T cell (GZMB)	Prodromal_iPD
GOLGA3	13.6322	-0.178713	0.126056	-1.41773	0.156269	0.764305	CD8+ T cell (GZMB)	Prodromal_iPD
CHFR	15.8026	-0.0373953	0.126869	-0.294756	0.76818	0.971463	CD8+ T cell (GZMB)	Prodromal_iPD
ZNF26	5.56434	0.316858	0.2161	1.46625	0.14258	0.753996	CD8+ T cell (GZMB)	Prodromal_iPD
ZNF84	10.4867	0.197107	0.152017	1.29661	0.194765	0.787912	CD8+ T cell (GZMB)	Prodromal_iPD
ZNF140	4.10255	-0.0772681	0.29897	-0.258448	0.796061	0.976635	CD8+ T cell (GZMB)	Prodromal_iPD
ZNF10	8.28038	-0.220955	0.214889	-1.02823	0.303842	0.84743	CD8+ T cell (GZMB)	Prodromal_iPD
MPHOSPH8	85.845	0.0704683	0.0803189	0.877356	0.380293	0.865227	CD8+ T cell (GZMB)	Prodromal_iPD
PSPC1	25.1865	0.0105364	0.117509	0.0896652	0.928553	0.990599	CD8+ T cell (GZMB)	Prodromal_iPD
ZMYM5	21.2451	0.111504	0.121264	0.919511	0.357828	0.860736	CD8+ T cell (GZMB)	Prodromal_iPD
ZMYM2	32.5424	0.164541	0.12561	1.30994	0.190216	0.78649	CD8+ T cell (GZMB)	Prodromal_iPD
CRYL1	9.40642	0.010387	0.16913	0.0614147	0.951029	0.994385	CD8+ T cell (GZMB)	Prodromal_iPD
IFT88	7.30832	-0.163457	0.180508	-0.905542	0.365178	0.861611	CD8+ T cell (GZMB)	Prodromal_iPD
XPO4	22.44	0.103307	0.146139	0.706911	0.479621	0.897291	CD8+ T cell (GZMB)	Prodromal_iPD
LATS2	5.36462	0.188561	0.290398	0.649318	0.516133	0.911486	CD8+ T cell (GZMB)	Prodromal_iPD
SAP18	117.174	0.158703	0.0915737	1.73306	0.0830848	0.682978	CD8+ T cell (GZMB)	Prodromal_iPD
MRPL57	45.7887	0.111346	0.121311	0.917853	0.358696	0.860736	CD8+ T cell (GZMB)	Prodromal_iPD
ZDHHC20	30.9236	0.0830437	0.128103	0.648258	0.516818	0.911486	CD8+ T cell (GZMB)	Prodromal_iPD
MICU2	40.6738	-0.0497362	0.0785007	-0.633577	0.526357	0.914244	CD8+ T cell (GZMB)	Prodromal_iPD
SACS	7.08882	-0.266473	0.182262	-1.46204	0.143731	0.755363	CD8+ T cell (GZMB)	Prodromal_iPD
MIPEP	5.6313	-0.25678	0.219265	-1.1711	0.24156	0.809514	CD8+ T cell (GZMB)	Prodromal_iPD
SPATA13	34.6452	-0.0755873	0.111708	-0.676649	0.498629	0.906853	CD8+ T cell (GZMB)	Prodromal_iPD
PARP4	32.5302	0.0606355	0.109949	0.55149	0.581298	0.929271	CD8+ T cell (GZMB)	Prodromal_iPD
MTMR6	14.3566	0.160469	0.157408	1.01944	0.307994	0.849827	CD8+ T cell (GZMB)	Prodromal_iPD
NUP58	21.0018	-0.00386529	0.139413	-0.0277254	0.977881	0.998152	CD8+ T cell (GZMB)	Prodromal_iPD
RNF6	15.1279	-0.141294	0.140253	-1.00742	0.313732	0.851146	CD8+ T cell (GZMB)	Prodromal_iPD
CDK8	12.3262	-0.17902	0.165766	-1.07996	0.280162	0.838076	CD8+ T cell (GZMB)	Prodromal_iPD
USP12	15.1767	0.188128	0.181694	1.03541	0.300479	0.84743	CD8+ T cell (GZMB)	Prodromal_iPD
GTF3A	105.004	0.127583	0.0767273	1.66281	0.0963496	0.695179	CD8+ T cell (GZMB)	Prodromal_iPD
MTIF3	22.1528	-0.136469	0.129066	-1.05736	0.290347	0.841849	CD8+ T cell (GZMB)	Prodromal_iPD
LNX2	4.88611	-0.0450209	0.200569	-0.224466	0.822395	0.982966	CD8+ T cell (GZMB)	Prodromal_iPD
POLR1D	62.1939	0.137555	0.117865	1.16706	0.243187	0.810523	CD8+ T cell (GZMB)	Prodromal_iPD
PAN3	44.0561	0.0415441	0.122572	0.338938	0.734657	0.967117	CD8+ T cell (GZMB)	Prodromal_iPD
POMP	72.8223	0.288466	0.110414	2.61257	0.00898636	0.525362	CD8+ T cell (GZMB)	Prodromal_iPD
SLC46A3	9.50263	-0.297116	0.165831	-1.79169	0.0731833	0.678903	CD8+ T cell (GZMB)	Prodromal_iPD
SLC7A1	10.3113	-0.0134174	0.169707	-0.0790624	0.936983	0.993125	CD8+ T cell (GZMB)	Prodromal_iPD
UBL3	34.5943	0.0829495	0.124842	0.664434	0.506413	0.908494	CD8+ T cell (GZMB)	Prodromal_iPD
KATNAL1	7.04373	0.122186	0.198787	0.614657	0.538781	0.917609	CD8+ T cell (GZMB)	Prodromal_iPD
HMGB1	274.64	0.196671	0.0706953	2.78196	0.00540322	0.497534	CD8+ T cell (GZMB)	Prodromal_iPD
USPL1	16.0145	0.287485	0.154246	1.86381	0.0623486	0.655653	CD8+ T cell (GZMB)	Prodromal_iPD
ALOX5AP	67.4957	0.492503	0.265438	1.85543	0.0635343	0.660283	CD8+ T cell (GZMB)	Prodromal_iPD
HSPH1	15.4366	-0.511178	0.155275	-3.29207	0.000994527	0.442787	CD8+ T cell (GZMB)	Prodromal_iPD
B3GLCT	11.1557	-0.330899	0.145439	-2.27517	0.0228959	0.570216	CD8+ T cell (GZMB)	Prodromal_iPD
FRY	5.88936	0.0828497	0.369826	0.224023	0.822739	0.982966	CD8+ T cell (GZMB)	Prodromal_iPD
N4BP2L1	25.3969	0.134925	0.144251	0.935347	0.349609	0.860736	CD8+ T cell (GZMB)	Prodromal_iPD
N4BP2L2	98.2754	0.0262543	0.0742249	0.353712	0.723555	0.96683	CD8+ T cell (GZMB)	Prodromal_iPD
PDS5B	23.9516	-0.10435	0.11324	-0.921493	0.356793	0.860736	CD8+ T cell (GZMB)	Prodromal_iPD
SPART	4.98257	0.379638	0.330789	1.14768	0.251103	0.814263	CD8+ T cell (GZMB)	Prodromal_iPD
RFXAP	4.40339	0.066979	0.224024	0.298981	0.764954	0.971111	CD8+ T cell (GZMB)	Prodromal_iPD
ALG5	16.9824	0.0228765	0.122445	0.18683	0.851794	0.985638	CD8+ T cell (GZMB)	Prodromal_iPD
EXOSC8	21.4294	-0.0517276	0.113591	-0.455384	0.648833	0.94833	CD8+ T cell (GZMB)	Prodromal_iPD
SUPT20H	22.8268	-0.132047	0.120231	-1.09828	0.272084	0.831604	CD8+ T cell (GZMB)	Prodromal_iPD
UFM1	37.7079	-0.0640483	0.0837123	-0.7651	0.444212	0.885249	CD8+ T cell (GZMB)	Prodromal_iPD
PROSER1	7.88959	-0.240797	0.170182	-1.41494	0.157086	0.764305	CD8+ T cell (GZMB)	Prodromal_iPD
NHLRC3	10.165	0.165004	0.194897	0.846618	0.397208	0.868717	CD8+ T cell (GZMB)	Prodromal_iPD
COG6	11.2935	-0.0322441	0.171375	-0.18815	0.850759	0.985471	CD8+ T cell (GZMB)	Prodromal_iPD
FOXO1	28.5478	0.000870607	0.14671	0.00593419	0.995265	0.999874	CD8+ T cell (GZMB)	Prodromal_iPD
MRPS31	21.1206	-0.253926	0.174436	-1.4557	0.145476	0.757818	CD8+ T cell (GZMB)	Prodromal_iPD
ELF1	104.425	0.0160438	0.0909414	0.176419	0.859965	0.985837	CD8+ T cell (GZMB)	Prodromal_iPD
WBP4	8.48642	0.0653113	0.176869	0.369265	0.711931	0.96328	CD8+ T cell (GZMB)	Prodromal_iPD
MTRF1	7.01331	-0.250844	0.211848	-1.18408	0.236383	0.804505	CD8+ T cell (GZMB)	Prodromal_iPD
NAA16	19.9211	0.0914743	0.120244	0.760738	0.446813	0.887473	CD8+ T cell (GZMB)	Prodromal_iPD
RGCC	16.2655	-0.171505	0.354888	-0.483266	0.628907	0.943847	CD8+ T cell (GZMB)	Prodromal_iPD
VWA8	22.518	-0.126235	0.140143	-0.900759	0.367716	0.86332	CD8+ T cell (GZMB)	Prodromal_iPD
DGKH	7.62819	-0.317109	0.237376	-1.3359	0.181583	0.778306	CD8+ T cell (GZMB)	Prodromal_iPD
AKAP11	15.2183	-0.0412831	0.136197	-0.303113	0.761804	0.971111	CD8+ T cell (GZMB)	Prodromal_iPD
EPSTI1	12.5131	-0.0162594	0.234145	-0.0694415	0.944638	0.994385	CD8+ T cell (GZMB)	Prodromal_iPD
DNAJC15	33.8549	0.0594298	0.159058	0.373637	0.708675	0.962745	CD8+ T cell (GZMB)	Prodromal_iPD
TSC22D1	11.3079	-0.0452407	0.157406	-0.287414	0.773796	0.972712	CD8+ T cell (GZMB)	Prodromal_iPD
NUFIP1	6.36057	0.0356014	0.21484	0.165711	0.868384	0.988238	CD8+ T cell (GZMB)	Prodromal_iPD
GPALPP1	9.87392	0.193438	0.160863	1.20251	0.229167	0.804252	CD8+ T cell (GZMB)	Prodromal_iPD
GTF2F2	13.57	0.0477599	0.157951	0.302371	0.762369	0.971111	CD8+ T cell (GZMB)	Prodromal_iPD
TPT1	2047.28	0.179484	0.0953686	1.88201	0.059835	0.650949	CD8+ T cell (GZMB)	Prodromal_iPD
COG3	23.7548	0.122567	0.134326	0.912456	0.361528	0.860736	CD8+ T cell (GZMB)	Prodromal_iPD
ZC3H13	32.5881	-0.219256	0.110934	-1.97645	0.0481035	0.630774	CD8+ T cell (GZMB)	Prodromal_iPD
LCP1	331.769	-0.071138	0.0736081	-0.966443	0.333823	0.855662	CD8+ T cell (GZMB)	Prodromal_iPD
LRCH1	9.03198	0.0395505	0.171614	0.230462	0.817733	0.982282	CD8+ T cell (GZMB)	Prodromal_iPD
ESD	16.7067	-0.0863898	0.153071	-0.564376	0.572498	0.927662	CD8+ T cell (GZMB)	Prodromal_iPD
SUCLA2	14.7523	0.176417	0.119542	1.47577	0.140005	0.749424	CD8+ T cell (GZMB)	Prodromal_iPD
NUDT15	5.02902	-0.175634	0.234978	-0.747451	0.454792	0.888139	CD8+ T cell (GZMB)	Prodromal_iPD
MED4	39.1383	0.0459977	0.0782531	0.587807	0.556662	0.924481	CD8+ T cell (GZMB)	Prodromal_iPD
ITM2B	376.652	0.0721738	0.0678533	1.06367	0.287476	0.84076	CD8+ T cell (GZMB)	Prodromal_iPD
RB1	47.1476	-0.0536411	0.0929172	-0.5773	0.563737	0.926202	CD8+ T cell (GZMB)	Prodromal_iPD
LPAR6	15.8231	-0.79489	0.1815	-4.37956	1.1892e-05	0.0273527	CD8+ T cell (GZMB)	Prodromal_iPD
RCBTB2	33.0108	-0.325432	0.178823	-1.81986	0.068781	0.670902	CD8+ T cell (GZMB)	Prodromal_iPD
FNDC3A	27.3564	-0.0818192	0.112059	-0.730143	0.465303	0.890807	CD8+ T cell (GZMB)	Prodromal_iPD
CDADC1	13.3593	0.261136	0.187619	1.39184	0.16397	0.771534	CD8+ T cell (GZMB)	Prodromal_iPD
SETDB2	9.98169	-0.463616	0.154358	-3.00351	0.00266884	0.455817	CD8+ T cell (GZMB)	Prodromal_iPD
PHF11	43.0508	0.124986	0.0880735	1.4191	0.155869	0.764305	CD8+ T cell (GZMB)	Prodromal_iPD
RCBTB1	5.35887	-0.0887393	0.225036	-0.394334	0.693334	0.957841	CD8+ T cell (GZMB)	Prodromal_iPD
EBPL	16.5124	-0.182812	0.149525	-1.22262	0.221475	0.798692	CD8+ T cell (GZMB)	Prodromal_iPD
KPNA3	22.1657	0.0793543	0.118491	0.669708	0.503044	0.907814	CD8+ T cell (GZMB)	Prodromal_iPD
SPRYD7	6.34452	-0.187528	0.192218	-0.975601	0.329262	0.855662	CD8+ T cell (GZMB)	Prodromal_iPD
TRIM13	8.42609	0.118961	0.212024	0.561074	0.574747	0.92887	CD8+ T cell (GZMB)	Prodromal_iPD
RNASEH2B	27.9704	-0.00591823	0.111877	-0.0528993	0.957812	0.995411	CD8+ T cell (GZMB)	Prodromal_iPD
INTS6	25.554	0.00210946	0.123734	0.0170484	0.986398	0.999468	CD8+ T cell (GZMB)	Prodromal_iPD
WDFY2	13.1465	0.0881573	0.171711	0.513405	0.607668	0.936889	CD8+ T cell (GZMB)	Prodromal_iPD
DHRS12	5.11157	0.104759	0.222466	0.470899	0.637713	0.946444	CD8+ T cell (GZMB)	Prodromal_iPD
ALG11	10.2153	0.120534	0.169687	0.71033	0.477499	0.896821	CD8+ T cell (GZMB)	Prodromal_iPD
VPS36	38.802	-0.000792688	0.105927	-0.00748334	0.994029	0.999874	CD8+ T cell (GZMB)	Prodromal_iPD
CKAP2	6.89801	0.0438358	0.220274	0.199006	0.842258	0.984583	CD8+ T cell (GZMB)	Prodromal_iPD
SUGT1	27.4968	0.0462901	0.115181	0.40189	0.687765	0.957251	CD8+ T cell (GZMB)	Prodromal_iPD
TDRD3	13.3417	-0.45344	0.133339	-3.40066	0.000672241	0.442787	CD8+ T cell (GZMB)	Prodromal_iPD
MZT1	17.7517	0.148808	0.126643	1.17502	0.239985	0.807298	CD8+ T cell (GZMB)	Prodromal_iPD
DIS3	14.5626	0.0915169	0.145208	0.630245	0.528534	0.91528	CD8+ T cell (GZMB)	Prodromal_iPD
PIBF1	25.0013	-0.0508377	0.127311	-0.399318	0.689659	0.95737	CD8+ T cell (GZMB)	Prodromal_iPD
KLF12	93.2109	-0.0277568	0.119854	-0.231588	0.816858	0.982282	CD8+ T cell (GZMB)	Prodromal_iPD
TBC1D4	3.61702	-0.0266642	0.358728	-0.0743298	0.940748	0.994385	CD8+ T cell (GZMB)	Prodromal_iPD
COMMD6	212.788	0.27129	0.13008	2.08557	0.0370175	0.6071	CD8+ T cell (GZMB)	Prodromal_iPD
UCHL3	10.7954	0.0148461	0.162086	0.0915935	0.927021	0.990599	CD8+ T cell (GZMB)	Prodromal_iPD
CLN5	3.83295	-0.0149068	0.244225	-0.0610371	0.95133	0.994385	CD8+ T cell (GZMB)	Prodromal_iPD
FBXL3	13.9294	0.212159	0.18126	1.17047	0.241812	0.809847	CD8+ T cell (GZMB)	Prodromal_iPD
MYCBP2	68.8925	-0.0743909	0.0814439	-0.9134	0.361032	0.860736	CD8+ T cell (GZMB)	Prodromal_iPD
SLAIN1	9.48067	-0.397531	0.166622	-2.38582	0.0170409	0.540017	CD8+ T cell (GZMB)	Prodromal_iPD
RBM26	24.6329	-0.10386	0.11301	-0.91904	0.358075	0.860736	CD8+ T cell (GZMB)	Prodromal_iPD
TGDS	6.81454	0.244669	0.207866	1.17706	0.239173	0.806174	CD8+ T cell (GZMB)	Prodromal_iPD
ABCC4	4.88934	-0.0512216	0.230021	-0.222683	0.823782	0.982966	CD8+ T cell (GZMB)	Prodromal_iPD
DNAJC3	34.7584	0.0807159	0.108291	0.745358	0.456055	0.888871	CD8+ T cell (GZMB)	Prodromal_iPD
MBNL2	27.5446	0.138352	0.11018	1.2557	0.209226	0.794327	CD8+ T cell (GZMB)	Prodromal_iPD
RAP2A	23.5135	0.109757	0.154219	0.711693	0.476655	0.896111	CD8+ T cell (GZMB)	Prodromal_iPD
IPO5	16.5887	-0.091773	0.136335	-0.673144	0.500855	0.907211	CD8+ T cell (GZMB)	Prodromal_iPD
STK24	36.239	-0.0326373	0.101429	-0.321774	0.747624	0.969032	CD8+ T cell (GZMB)	Prodromal_iPD
DOCK9	11.4996	-0.200681	0.192118	-1.04457	0.296221	0.847177	CD8+ T cell (GZMB)	Prodromal_iPD
UBAC2	43.2873	0.0368912	0.090862	0.406014	0.684733	0.956633	CD8+ T cell (GZMB)	Prodromal_iPD
GPR183	9.29917	-0.402579	0.356578	-1.12901	0.258895	0.821124	CD8+ T cell (GZMB)	Prodromal_iPD
TM9SF2	38.5739	-0.00204473	0.0791111	-0.0258463	0.97938	0.998522	CD8+ T cell (GZMB)	Prodromal_iPD
CLYBL	5.36618	-0.198982	0.242705	-0.819852	0.412301	0.875027	CD8+ T cell (GZMB)	Prodromal_iPD
PCCA	11.544	-0.0818048	0.181242	-0.451356	0.651733	0.94833	CD8+ T cell (GZMB)	Prodromal_iPD
GGACT	5.41183	0.0449995	0.249026	0.180702	0.856601	0.985837	CD8+ T cell (GZMB)	Prodromal_iPD
TPP2	42.1791	0.0167101	0.123871	0.1349	0.892691	0.988238	CD8+ T cell (GZMB)	Prodromal_iPD
TEX30	6.24238	-0.0294615	0.211649	-0.1392	0.889292	0.988238	CD8+ T cell (GZMB)	Prodromal_iPD
ERCC5	38.802	-0.0591907	0.0956021	-0.619136	0.535827	0.917609	CD8+ T cell (GZMB)	Prodromal_iPD
ARGLU1	134.922	0.0773333	0.0761043	1.01615	0.309559	0.850954	CD8+ T cell (GZMB)	Prodromal_iPD
LIG4	2.7717	-0.459665	0.344697	-1.33353	0.182357	0.779246	CD8+ T cell (GZMB)	Prodromal_iPD
ABHD13	12.4554	-0.0771459	0.175982	-0.438374	0.661115	0.951142	CD8+ T cell (GZMB)	Prodromal_iPD
NAXD	5.3899	0.171722	0.217046	0.79118	0.428839	0.87925	CD8+ T cell (GZMB)	Prodromal_iPD
CARS2	14.7216	-0.140557	0.133543	-1.05252	0.292559	0.843569	CD8+ T cell (GZMB)	Prodromal_iPD
ING1	9.55503	-0.0517563	0.168347	-0.307438	0.75851	0.971111	CD8+ T cell (GZMB)	Prodromal_iPD
ANKRD10	26.757	0.0692613	0.116389	0.595087	0.551786	0.923538	CD8+ T cell (GZMB)	Prodromal_iPD
ARHGEF7	18.525	-0.0666617	0.121416	-0.549038	0.58298	0.930055	CD8+ T cell (GZMB)	Prodromal_iPD
TUBGCP3	11.7958	-0.137115	0.140171	-0.978199	0.327976	0.855662	CD8+ T cell (GZMB)	Prodromal_iPD
ATP11A	5.84078	0.0143945	0.223846	0.0643051	0.948727	0.994385	CD8+ T cell (GZMB)	Prodromal_iPD
PCID2	20.0497	-0.224881	0.153825	-1.46192	0.143762	0.755363	CD8+ T cell (GZMB)	Prodromal_iPD
CUL4A	38.4257	0.0463146	0.0960661	0.482112	0.629726	0.943847	CD8+ T cell (GZMB)	Prodromal_iPD
LAMP1	76.3081	0.12888	0.0930664	1.38481	0.166109	0.771534	CD8+ T cell (GZMB)	Prodromal_iPD
DCUN1D2	3.3928	0.130097	0.244563	0.531959	0.594754	0.934042	CD8+ T cell (GZMB)	Prodromal_iPD
TMCO3	6.9398	0.0733057	0.198235	0.369791	0.711538	0.96328	CD8+ T cell (GZMB)	Prodromal_iPD
TFDP1	17.196	-0.00868028	0.139831	-0.062077	0.950502	0.994385	CD8+ T cell (GZMB)	Prodromal_iPD
RASA3	101.128	-0.143633	0.110618	-1.29846	0.194128	0.787672	CD8+ T cell (GZMB)	Prodromal_iPD
CDC16	14.4376	-0.187306	0.148464	-1.26162	0.207085	0.794327	CD8+ T cell (GZMB)	Prodromal_iPD
UPF3A	37.4511	0.135739	0.117107	1.1591	0.246414	0.811489	CD8+ T cell (GZMB)	Prodromal_iPD
CHAMP1	6.41241	-0.363162	0.20645	-1.75908	0.0785647	0.680157	CD8+ T cell (GZMB)	Prodromal_iPD
TTC5	8.46271	-0.102802	0.169511	-0.60646	0.544209	0.921811	CD8+ T cell (GZMB)	Prodromal_iPD
CCNB1IP1	15.8418	0.0126507	0.145141	0.0871618	0.930543	0.991879	CD8+ T cell (GZMB)	Prodromal_iPD
TEP1	8.24913	0.126382	0.181276	0.69718	0.48569	0.900152	CD8+ T cell (GZMB)	Prodromal_iPD
OSGEP	18.1752	-0.208667	0.1292	-1.61508	0.106294	0.708262	CD8+ T cell (GZMB)	Prodromal_iPD
APEX1	40.4158	0.0678495	0.10126	0.670051	0.502825	0.907814	CD8+ T cell (GZMB)	Prodromal_iPD
PIP4P1	16.7414	-0.0307768	0.152833	-0.201375	0.840406	0.983481	CD8+ T cell (GZMB)	Prodromal_iPD
PNP	16.9004	0.0301068	0.187507	0.160564	0.872437	0.988238	CD8+ T cell (GZMB)	Prodromal_iPD
METTL17	19.9487	0.111014	0.114436	0.970097	0.331998	0.855662	CD8+ T cell (GZMB)	Prodromal_iPD
HNRNPC	143.538	-0.0310958	0.0678976	-0.457981	0.646966	0.94833	CD8+ T cell (GZMB)	Prodromal_iPD
SUPT16H	43.6781	-0.128332	0.0855339	-1.50036	0.13352	0.741777	CD8+ T cell (GZMB)	Prodromal_iPD
CHD8	31.1769	-0.0184917	0.112341	-0.164603	0.869256	0.988238	CD8+ T cell (GZMB)	Prodromal_iPD
RAB2B	10.0883	0.226521	0.149246	1.51777	0.129073	0.735576	CD8+ T cell (GZMB)	Prodromal_iPD
TOX4	37.4143	0.170561	0.0980008	1.7404	0.081788	0.680157	CD8+ T cell (GZMB)	Prodromal_iPD
METTL3	11.2593	-0.0789627	0.150543	-0.524518	0.599918	0.935891	CD8+ T cell (GZMB)	Prodromal_iPD
DAD1	89.495	0.178433	0.114599	1.55702	0.119465	0.72965	CD8+ T cell (GZMB)	Prodromal_iPD
OXA1L	41.6905	0.0278816	0.107643	0.259019	0.795621	0.976635	CD8+ T cell (GZMB)	Prodromal_iPD
MRPL52	26.5185	-0.0407447	0.164929	-0.247044	0.804874	0.979716	CD8+ T cell (GZMB)	Prodromal_iPD
LRP10	50.3335	-0.157298	0.102451	-1.53535	0.124697	0.732349	CD8+ T cell (GZMB)	Prodromal_iPD
RBM23	24.5801	-0.0311453	0.102521	-0.303795	0.761284	0.971111	CD8+ T cell (GZMB)	Prodromal_iPD
HAUS4	9.2841	-0.0999135	0.180031	-0.554978	0.57891	0.929271	CD8+ T cell (GZMB)	Prodromal_iPD
PSMB5	9.80613	-0.436423	0.178076	-2.45077	0.014255	0.525362	CD8+ T cell (GZMB)	Prodromal_iPD
ACIN1	46.3241	-0.092683	0.0932881	-0.993514	0.32046	0.855662	CD8+ T cell (GZMB)	Prodromal_iPD
HOMEZ	5.15712	-0.227674	0.240715	-0.945825	0.344238	0.858969	CD8+ T cell (GZMB)	Prodromal_iPD
PPP1R3E	4.69671	0.616303	0.25013	2.46393	0.0137422	0.525362	CD8+ T cell (GZMB)	Prodromal_iPD
PABPN1	100.118	0.141262	0.0839621	1.68245	0.0924823	0.68774	CD8+ T cell (GZMB)	Prodromal_iPD
NGDN	28.9652	0.243995	0.136452	1.78813	0.0737542	0.678903	CD8+ T cell (GZMB)	Prodromal_iPD
AP1G2	32.364	-0.0348192	0.104251	-0.333994	0.738384	0.967117	CD8+ T cell (GZMB)	Prodromal_iPD
DHRS4	19.1521	0.0828821	0.120112	0.690038	0.49017	0.901302	CD8+ T cell (GZMB)	Prodromal_iPD
DHRS4L2	10.3628	0.255516	0.224356	1.13889	0.25475	0.817507	CD8+ T cell (GZMB)	Prodromal_iPD
PCK2	4.80284	0.1898	0.245457	0.77325	0.439374	0.882646	CD8+ T cell (GZMB)	Prodromal_iPD
DCAF11	25.9185	-0.195408	0.117346	-1.66522	0.095868	0.694708	CD8+ T cell (GZMB)	Prodromal_iPD
PSME1	299.736	0.118327	0.0813239	1.45501	0.145668	0.758342	CD8+ T cell (GZMB)	Prodromal_iPD
EMC9	4.95652	0.172695	0.223252	0.773545	0.4392	0.882646	CD8+ T cell (GZMB)	Prodromal_iPD
PSME2	131.685	0.0823344	0.0990221	0.831474	0.405706	0.870737	CD8+ T cell (GZMB)	Prodromal_iPD
RNF31	11.8901	-0.135017	0.160554	-0.840945	0.400379	0.869334	CD8+ T cell (GZMB)	Prodromal_iPD
IRF9	42.3621	-0.0456575	0.120038	-0.380358	0.70368	0.961768	CD8+ T cell (GZMB)	Prodromal_iPD
REC8	5.28697	0.510492	0.249647	2.04485	0.0408694	0.607993	CD8+ T cell (GZMB)	Prodromal_iPD
IPO4	5.0134	0.3554	0.236317	1.50391	0.132604	0.741777	CD8+ T cell (GZMB)	Prodromal_iPD
TM9SF1	5.63817	-0.244257	0.234181	-1.04303	0.296936	0.84743	CD8+ T cell (GZMB)	Prodromal_iPD
CHMP4A	53.2037	0.141855	0.0851963	1.66504	0.0959052	0.694708	CD8+ T cell (GZMB)	Prodromal_iPD
MDP1	8.37979	0.0558128	0.191209	0.291894	0.770368	0.971851	CD8+ T cell (GZMB)	Prodromal_iPD
NEDD8	99.2449	0.235001	0.115239	2.03925	0.0414255	0.609802	CD8+ T cell (GZMB)	Prodromal_iPD
GMPR2	20.7045	-0.0900582	0.118603	-0.759327	0.447657	0.887473	CD8+ T cell (GZMB)	Prodromal_iPD
TINF2	28.6511	-0.202771	0.136265	-1.48807	0.136733	0.743282	CD8+ T cell (GZMB)	Prodromal_iPD
RABGGTA	13.4005	0.141665	0.134911	1.05006	0.293691	0.844763	CD8+ T cell (GZMB)	Prodromal_iPD
DHRS1	14.3866	0.298653	0.155238	1.92384	0.0543751	0.642891	CD8+ T cell (GZMB)	Prodromal_iPD
NOP9	4.33309	0.339308	0.240991	1.40797	0.159139	0.764994	CD8+ T cell (GZMB)	Prodromal_iPD
CIDEB	12.4886	0.201303	0.208835	0.963937	0.335078	0.855696	CD8+ T cell (GZMB)	Prodromal_iPD
LTB4R2	7.26501	0.275544	0.221143	1.246	0.212764	0.794327	CD8+ T cell (GZMB)	Prodromal_iPD
RIPK3	6.6088	0.034057	0.220241	0.154635	0.877109	0.988238	CD8+ T cell (GZMB)	Prodromal_iPD
KHNYN	9.3721	0.0325133	0.169028	0.192355	0.847464	0.985104	CD8+ T cell (GZMB)	Prodromal_iPD
SDR39U1	33.0606	0.093233	0.103711	0.898971	0.368668	0.864144	CD8+ T cell (GZMB)	Prodromal_iPD
GZMH	672.597	0.0536962	0.113644	0.472494	0.636574	0.946268	CD8+ T cell (GZMB)	Prodromal_iPD
GZMB	387.183	-0.0814965	0.14805	-0.550467	0.581999	0.929271	CD8+ T cell (GZMB)	Prodromal_iPD
G2E3	18.8657	0.196297	0.136177	1.44148	0.149449	0.764305	CD8+ T cell (GZMB)	Prodromal_iPD
SCFD1	31.6895	-0.00894194	0.108783	-0.0821995	0.934488	0.993113	CD8+ T cell (GZMB)	Prodromal_iPD
STRN3	11.7819	-0.167924	0.174454	-0.96257	0.335763	0.855835	CD8+ T cell (GZMB)	Prodromal_iPD
HECTD1	37.2588	0.125047	0.106505	1.17409	0.24036	0.807896	CD8+ T cell (GZMB)	Prodromal_iPD
HEATR5A	4.89871	-0.144563	0.244659	-0.590876	0.554604	0.924279	CD8+ T cell (GZMB)	Prodromal_iPD
DTD2	4.86407	0.101182	0.212616	0.475889	0.634153	0.945522	CD8+ T cell (GZMB)	Prodromal_iPD
NUBPL	8.39227	0.19634	0.184732	1.06284	0.287855	0.84076	CD8+ T cell (GZMB)	Prodromal_iPD
ARHGAP5	10.0423	-0.278302	0.184988	-1.50443	0.13247	0.741777	CD8+ T cell (GZMB)	Prodromal_iPD
SPTSSA	6.62352	-0.371648	0.203529	-1.82602	0.0678467	0.667732	CD8+ T cell (GZMB)	Prodromal_iPD
EAPP	50.0434	0.252083	0.114148	2.20838	0.0272175	0.586315	CD8+ T cell (GZMB)	Prodromal_iPD
SNX6	68.8383	0.052908	0.0969982	0.545453	0.585442	0.930965	CD8+ T cell (GZMB)	Prodromal_iPD
CFL2	6.35867	0.141198	0.239042	0.590683	0.554733	0.924279	CD8+ T cell (GZMB)	Prodromal_iPD
BAZ1A	47.0331	-0.00834566	0.0827797	-0.100818	0.919695	0.990138	CD8+ T cell (GZMB)	Prodromal_iPD
SRP54	24.4275	-0.0189428	0.106773	-0.177413	0.859184	0.985837	CD8+ T cell (GZMB)	Prodromal_iPD
FAM177A1	34.3303	0.106976	0.137405	0.778543	0.436249	0.882058	CD8+ T cell (GZMB)	Prodromal_iPD
PPP2R3C	21.1194	-0.0181969	0.117746	-0.154544	0.877181	0.988238	CD8+ T cell (GZMB)	Prodromal_iPD
PSMA6	73.4145	0.0576118	0.0783411	0.735397	0.462098	0.890131	CD8+ T cell (GZMB)	Prodromal_iPD
NFKBIA	164.685	0.166978	0.229249	0.72837	0.466387	0.890971	CD8+ T cell (GZMB)	Prodromal_iPD
RALGAPA1	38.1702	-0.0681946	0.122127	-0.558389	0.576579	0.92887	CD8+ T cell (GZMB)	Prodromal_iPD
MBIP	8.74605	0.128551	0.235448	0.545987	0.585075	0.930735	CD8+ T cell (GZMB)	Prodromal_iPD
SEC23A	16.8129	-0.0247262	0.148484	-0.166525	0.867744	0.988198	CD8+ T cell (GZMB)	Prodromal_iPD
TRAPPC6B	11.9324	-0.0506775	0.140792	-0.359946	0.718888	0.964957	CD8+ T cell (GZMB)	Prodromal_iPD
PNN	69.8007	-0.0138491	0.0929888	-0.148933	0.881606	0.988238	CD8+ T cell (GZMB)	Prodromal_iPD
MIA2	29.2111	-0.0586297	0.0935195	-0.626925	0.530708	0.916689	CD8+ T cell (GZMB)	Prodromal_iPD
FBXO33	30.2691	0.0751152	0.123163	0.609885	0.541938	0.920579	CD8+ T cell (GZMB)	Prodromal_iPD
KLHL28	25.654	0.16094	0.133158	1.20864	0.226802	0.802438	CD8+ T cell (GZMB)	Prodromal_iPD
TOGARAM1	10.7338	0.184532	0.149598	1.23352	0.217383	0.796053	CD8+ T cell (GZMB)	Prodromal_iPD
PRPF39	18.1035	0.000500127	0.12348	0.00405029	0.996768	0.999874	CD8+ T cell (GZMB)	Prodromal_iPD
FKBP3	20.9546	0.0552777	0.146701	0.376805	0.706319	0.962089	CD8+ T cell (GZMB)	Prodromal_iPD
FANCM	4.19672	-0.238676	0.251018	-0.950834	0.341688	0.858109	CD8+ T cell (GZMB)	Prodromal_iPD
MIS18BP1	31.4069	0.0775039	0.101097	0.766626	0.443304	0.88484	CD8+ T cell (GZMB)	Prodromal_iPD
LRR1	7.40986	0.0916858	0.19231	0.476761	0.633532	0.945218	CD8+ T cell (GZMB)	Prodromal_iPD
MGAT2	10.8927	-0.656354	0.192239	-3.41426	0.000639564	0.442787	CD8+ T cell (GZMB)	Prodromal_iPD
DNAAF2	17.0034	-0.217366	0.145978	-1.48903	0.136479	0.742383	CD8+ T cell (GZMB)	Prodromal_iPD
KLHDC1	4.13528	-0.012216	0.271292	-0.0450291	0.964084	0.995621	CD8+ T cell (GZMB)	Prodromal_iPD
KLHDC2	31.4998	0.0018878	0.114562	0.0164784	0.986853	0.999523	CD8+ T cell (GZMB)	Prodromal_iPD
NEMF	46.0388	0.139979	0.0867673	1.61327	0.106686	0.708449	CD8+ T cell (GZMB)	Prodromal_iPD
ARF6	122.458	0.0477834	0.0819321	0.583208	0.559754	0.924791	CD8+ T cell (GZMB)	Prodromal_iPD
VCPKMT	13.2017	0.128801	0.171671	0.750279	0.453087	0.887473	CD8+ T cell (GZMB)	Prodromal_iPD
SOS2	28.9403	0.0244658	0.105704	0.231456	0.816961	0.982282	CD8+ T cell (GZMB)	Prodromal_iPD
DMAC2L	14.3627	0.19796	0.14788	1.33866	0.180683	0.777402	CD8+ T cell (GZMB)	Prodromal_iPD
CDKL1	5.05729	-0.460236	0.219553	-2.09624	0.036061	0.6071	CD8+ T cell (GZMB)	Prodromal_iPD
MAP4K5	43.9764	0.00803925	0.114166	0.0704171	0.943862	0.994385	CD8+ T cell (GZMB)	Prodromal_iPD
ATL1	4.13157	0.163574	0.40478	0.404106	0.686135	0.956997	CD8+ T cell (GZMB)	Prodromal_iPD
SAV1	4.35228	0.14238	0.241703	0.589068	0.555815	0.924279	CD8+ T cell (GZMB)	Prodromal_iPD
NIN	55.118	0.0100503	0.151295	0.0664289	0.947036	0.994385	CD8+ T cell (GZMB)	Prodromal_iPD
TMX1	28.0504	-0.144544	0.105435	-1.37093	0.170397	0.774755	CD8+ T cell (GZMB)	Prodromal_iPD
GNG2	172.301	0.0209276	0.0817393	0.256029	0.797928	0.977214	CD8+ T cell (GZMB)	Prodromal_iPD
RTRAF	58.1102	0.0801827	0.0942854	0.850426	0.395088	0.868717	CD8+ T cell (GZMB)	Prodromal_iPD
PTGDR	61.8731	-0.129355	0.171564	-0.753974	0.450865	0.887473	CD8+ T cell (GZMB)	Prodromal_iPD
PTGER2	48.0687	-0.36153	0.150003	-2.41016	0.0159456	0.539841	CD8+ T cell (GZMB)	Prodromal_iPD
TXNDC16	5.60384	-0.199202	0.242178	-0.822542	0.410769	0.874647	CD8+ T cell (GZMB)	Prodromal_iPD
ERO1A	17.9363	-0.166092	0.111478	-1.48991	0.136248	0.742383	CD8+ T cell (GZMB)	Prodromal_iPD
PSMC6	22.1907	0.0208976	0.124485	0.167872	0.866684	0.987798	CD8+ T cell (GZMB)	Prodromal_iPD
STYX	13.9852	0.00403203	0.13848	0.0291163	0.976772	0.998152	CD8+ T cell (GZMB)	Prodromal_iPD
GNPNAT1	4.35437	-0.251353	0.230478	-1.09057	0.275462	0.833842	CD8+ T cell (GZMB)	Prodromal_iPD
DDHD1	33.4146	-0.0843582	0.118907	-0.709447	0.478047	0.897058	CD8+ T cell (GZMB)	Prodromal_iPD
CNIH1	20.8997	0.0434731	0.129677	0.33524	0.737444	0.967117	CD8+ T cell (GZMB)	Prodromal_iPD
GMFB	14.4981	0.168559	0.135014	1.24846	0.211864	0.794327	CD8+ T cell (GZMB)	Prodromal_iPD
CGRRF1	14.0606	0.243984	0.16425	1.48544	0.137428	0.744157	CD8+ T cell (GZMB)	Prodromal_iPD
GCH1	17.6871	-0.107494	0.115812	-0.92818	0.353314	0.860736	CD8+ T cell (GZMB)	Prodromal_iPD
SOCS4	6.98252	0.00378198	0.18304	0.0206621	0.983515	0.999425	CD8+ T cell (GZMB)	Prodromal_iPD
MAPK1IP1L	58.3734	0.154014	0.132662	1.16095	0.245661	0.811489	CD8+ T cell (GZMB)	Prodromal_iPD
LGALS3	10.4735	-0.454782	0.352376	-1.29061	0.196837	0.791698	CD8+ T cell (GZMB)	Prodromal_iPD
FBXO34	22.3504	-0.00632434	0.130157	-0.0485901	0.961246	0.995599	CD8+ T cell (GZMB)	Prodromal_iPD
ATG14	16.6263	0.104735	0.152125	0.688481	0.49115	0.901387	CD8+ T cell (GZMB)	Prodromal_iPD
KTN1	63.7001	0.030773	0.108032	0.284852	0.775757	0.973429	CD8+ T cell (GZMB)	Prodromal_iPD
PELI2	11.0834	0.0447427	0.20537	0.217864	0.827535	0.982966	CD8+ T cell (GZMB)	Prodromal_iPD
TMEM260	7.76454	-0.530874	0.172085	-3.08496	0.00203579	0.455817	CD8+ T cell (GZMB)	Prodromal_iPD
EXOC5	14.2116	0.214869	0.134664	1.59559	0.11058	0.71272	CD8+ T cell (GZMB)	Prodromal_iPD
AP5M1	13.6159	0.0340886	0.137325	0.248234	0.803953	0.979448	CD8+ T cell (GZMB)	Prodromal_iPD
NAA30	8.67973	0.244532	0.179976	1.3587	0.174243	0.777402	CD8+ T cell (GZMB)	Prodromal_iPD
ARMH4	6.55995	0.0680111	0.206469	0.329401	0.741853	0.967616	CD8+ T cell (GZMB)	Prodromal_iPD
ACTR10	26.7637	-0.114423	0.093113	-1.22886	0.219125	0.797724	CD8+ T cell (GZMB)	Prodromal_iPD
PSMA3	35.8515	0.0443752	0.108871	0.407595	0.683571	0.956592	CD8+ T cell (GZMB)	Prodromal_iPD
ARID4A	36.6054	0.122219	0.114562	1.06684	0.286046	0.840758	CD8+ T cell (GZMB)	Prodromal_iPD
TIMM9	11.5685	0.134328	0.152469	0.881019	0.378307	0.865227	CD8+ T cell (GZMB)	Prodromal_iPD
KIAA0586	15.3777	-0.0709914	0.145219	-0.488856	0.624943	0.943088	CD8+ T cell (GZMB)	Prodromal_iPD
DAAM1	9.54156	0.138703	0.192512	0.720489	0.471224	0.894235	CD8+ T cell (GZMB)	Prodromal_iPD
L3HYPDH	4.83246	0.0649715	0.211946	0.306547	0.759188	0.971111	CD8+ T cell (GZMB)	Prodromal_iPD
JKAMP	14.0587	-0.262538	0.142969	-1.83633	0.0663085	0.666945	CD8+ T cell (GZMB)	Prodromal_iPD
PCNX4	18.0411	-0.302044	0.145919	-2.06995	0.0384573	0.607243	CD8+ T cell (GZMB)	Prodromal_iPD
DHRS7	107.123	-0.0910743	0.089283	-1.02006	0.307699	0.849827	CD8+ T cell (GZMB)	Prodromal_iPD
PPM1A	17.9794	0.182836	0.140063	1.30538	0.191762	0.78649	CD8+ T cell (GZMB)	Prodromal_iPD
MNAT1	22.3526	0.0130493	0.138964	0.0939039	0.925185	0.990599	CD8+ T cell (GZMB)	Prodromal_iPD
SLC38A6	4.97745	-0.109698	0.215713	-0.508536	0.611078	0.938205	CD8+ T cell (GZMB)	Prodromal_iPD
PRKCH	219.164	-0.111774	0.101917	-1.09672	0.272762	0.832494	CD8+ T cell (GZMB)	Prodromal_iPD
HIF1A	27.046	0.0104498	0.145803	0.0716703	0.942864	0.994385	CD8+ T cell (GZMB)	Prodromal_iPD
PPP2R5E	37.5334	-0.0399578	0.089837	-0.444781	0.656478	0.949731	CD8+ T cell (GZMB)	Prodromal_iPD
WDR89	6.42113	-0.306164	0.187402	-1.63372	0.102317	0.700737	CD8+ T cell (GZMB)	Prodromal_iPD
SGPP1	9.46916	0.151917	0.194562	0.780817	0.43491	0.881664	CD8+ T cell (GZMB)	Prodromal_iPD
SYNE2	244.109	0.0208617	0.0774156	0.269477	0.787563	0.976632	CD8+ T cell (GZMB)	Prodromal_iPD
ESR2	10.4801	0.0482212	0.183654	0.262565	0.792886	0.976632	CD8+ T cell (GZMB)	Prodromal_iPD
MTHFD1	8.00949	-0.021688	0.174807	-0.124069	0.901261	0.988238	CD8+ T cell (GZMB)	Prodromal_iPD
ZBTB25	17.4876	-0.0378982	0.126212	-0.300273	0.763969	0.971111	CD8+ T cell (GZMB)	Prodromal_iPD
ZBTB1	52.9594	-0.0536309	0.137706	-0.38946	0.696936	0.958424	CD8+ T cell (GZMB)	Prodromal_iPD
PLEKHG3	23.4979	-0.107022	0.174112	-0.614674	0.53877	0.917609	CD8+ T cell (GZMB)	Prodromal_iPD
CHURC1	56.3341	-0.139271	0.102002	-1.36537	0.172137	0.776752	CD8+ T cell (GZMB)	Prodromal_iPD
FNTB	3.353	0.238693	0.297287	0.802904	0.42203	0.877609	CD8+ T cell (GZMB)	Prodromal_iPD
MAX	56.8904	-0.0154507	0.0838355	-0.184298	0.85378	0.985745	CD8+ T cell (GZMB)	Prodromal_iPD
FUT8	15.5153	-0.349828	0.174579	-2.00384	0.0450868	0.618562	CD8+ T cell (GZMB)	Prodromal_iPD
GPHN	27.2322	-0.28263	0.218759	-1.29197	0.196369	0.791339	CD8+ T cell (GZMB)	Prodromal_iPD
MPP5	4.93	-0.181949	0.220103	-0.826655	0.408433	0.87261	CD8+ T cell (GZMB)	Prodromal_iPD
ATP6V1D	15.1026	0.00339061	0.16673	0.0203359	0.983775	0.999425	CD8+ T cell (GZMB)	Prodromal_iPD
EIF2S1	19.7177	-0.0174795	0.131961	-0.13246	0.894621	0.988238	CD8+ T cell (GZMB)	Prodromal_iPD
PIGH	11.495	0.0830949	0.181978	0.456621	0.647944	0.94833	CD8+ T cell (GZMB)	Prodromal_iPD
VTI1B	32.2912	-0.0997362	0.11046	-0.902914	0.366572	0.8631	CD8+ T cell (GZMB)	Prodromal_iPD
RDH11	15.6559	-0.0578136	0.131442	-0.439842	0.660052	0.950725	CD8+ T cell (GZMB)	Prodromal_iPD
ZFYVE26	7.9181	0.0155018	0.172829	0.0896943	0.92853	0.990599	CD8+ T cell (GZMB)	Prodromal_iPD
RAD51B	23.3053	-0.0795618	0.14623	-0.544087	0.586382	0.931072	CD8+ T cell (GZMB)	Prodromal_iPD
ZFP36L1	90.9651	-0.0270284	0.0969452	-0.278801	0.780398	0.974923	CD8+ T cell (GZMB)	Prodromal_iPD
ACTN1	3.35238	-0.516821	0.336524	-1.53576	0.124597	0.732349	CD8+ T cell (GZMB)	Prodromal_iPD
DCAF5	45.0444	-0.0565431	0.0934757	-0.604896	0.545248	0.921811	CD8+ T cell (GZMB)	Prodromal_iPD
ERH	72.0895	0.0642271	0.0806982	0.795892	0.426095	0.87849	CD8+ T cell (GZMB)	Prodromal_iPD
SLC39A9	8.37571	-0.106062	0.161651	-0.656117	0.511749	0.910008	CD8+ T cell (GZMB)	Prodromal_iPD
SUSD6	14.1138	-0.0064813	0.15088	-0.0429567	0.965736	0.995707	CD8+ T cell (GZMB)	Prodromal_iPD
SRSF5	230.25	-0.0329595	0.0761508	-0.432819	0.665146	0.95203	CD8+ T cell (GZMB)	Prodromal_iPD
COX16	34.4151	0.0906231	0.103089	0.87908	0.379358	0.865227	CD8+ T cell (GZMB)	Prodromal_iPD
SYNJ2BP	11.123	0.161781	0.180248	0.897551	0.369425	0.865111	CD8+ T cell (GZMB)	Prodromal_iPD
MED6	16.1699	0.17169	0.127097	1.35086	0.176741	0.777402	CD8+ T cell (GZMB)	Prodromal_iPD
TTC9	3.52887	-0.258748	0.475586	-0.544061	0.586399	0.931072	CD8+ T cell (GZMB)	Prodromal_iPD
PCNX1	54.1486	-0.00432925	0.110639	-0.0391294	0.968787	0.995918	CD8+ T cell (GZMB)	Prodromal_iPD
SIPA1L1	24.4677	-0.221971	0.153902	-1.44229	0.14922	0.764305	CD8+ T cell (GZMB)	Prodromal_iPD
ZFYVE1	4.95734	0.121938	0.198218	0.61517	0.538443	0.917609	CD8+ T cell (GZMB)	Prodromal_iPD
RBM25	88.6579	-0.0295893	0.0652015	-0.453813	0.649963	0.94833	CD8+ T cell (GZMB)	Prodromal_iPD
PSEN1	11.2297	-0.306038	0.179611	-1.7039	0.0884007	0.682978	CD8+ T cell (GZMB)	Prodromal_iPD
NUMB	15.981	-0.112428	0.138185	-0.813602	0.415873	0.875268	CD8+ T cell (GZMB)	Prodromal_iPD
RIOX1	9.19977	0.0267396	0.191055	0.139958	0.888693	0.988238	CD8+ T cell (GZMB)	Prodromal_iPD
ACOT2	9.83153	-0.0994752	0.180875	-0.549966	0.582343	0.92957	CD8+ T cell (GZMB)	Prodromal_iPD
ACOT4	4.05155	0.275486	0.263491	1.04552	0.295782	0.847177	CD8+ T cell (GZMB)	Prodromal_iPD
PNMA1	8.6997	-0.443636	0.170498	-2.602	0.00926821	0.525362	CD8+ T cell (GZMB)	Prodromal_iPD
ELMSAN1	13.1441	-0.25997	0.150722	-1.72483	0.0845575	0.682978	CD8+ T cell (GZMB)	Prodromal_iPD
ZNF410	16.4068	-0.0965463	0.136129	-0.709224	0.478185	0.897058	CD8+ T cell (GZMB)	Prodromal_iPD
COQ6	6.73253	-0.044134	0.180418	-0.244621	0.80675	0.980334	CD8+ T cell (GZMB)	Prodromal_iPD
ALDH6A1	6.14209	-0.380621	0.222793	-1.70841	0.0875604	0.682978	CD8+ T cell (GZMB)	Prodromal_iPD
LIN52	8.19549	0.00221	0.178463	0.0123835	0.99012	0.999802	CD8+ T cell (GZMB)	Prodromal_iPD
ABCD4	11.0656	-0.0514243	0.138496	-0.371306	0.71041	0.962745	CD8+ T cell (GZMB)	Prodromal_iPD
NPC2	29.2182	0.285478	0.14626	1.95185	0.0509559	0.638169	CD8+ T cell (GZMB)	Prodromal_iPD
ISCA2	14.6106	0.108891	0.137144	0.793992	0.4272	0.878861	CD8+ T cell (GZMB)	Prodromal_iPD
AREL1	10.2299	0.0155757	0.178459	0.0872791	0.93045	0.991879	CD8+ T cell (GZMB)	Prodromal_iPD
FCF1	10.2371	0.21018	0.15861	1.32514	0.185126	0.782122	CD8+ T cell (GZMB)	Prodromal_iPD
YLPM1	20.8316	-0.0836177	0.120583	-0.693448	0.488029	0.901125	CD8+ T cell (GZMB)	Prodromal_iPD
DLST	21.837	0.201277	0.119863	1.67922	0.0931082	0.688721	CD8+ T cell (GZMB)	Prodromal_iPD
EIF2B2	11.2018	-0.381362	0.168862	-2.25842	0.0239193	0.573378	CD8+ T cell (GZMB)	Prodromal_iPD
MLH3	5.34701	-0.164735	0.202714	-0.812645	0.416421	0.87561	CD8+ T cell (GZMB)	Prodromal_iPD
ACYP1	13.1352	0.229358	0.161179	1.423	0.154737	0.764305	CD8+ T cell (GZMB)	Prodromal_iPD
NEK9	19.4256	-0.125387	0.146002	-0.858803	0.390449	0.86839	CD8+ T cell (GZMB)	Prodromal_iPD
TMED10	67.4981	0.00807103	0.0777438	0.103816	0.917316	0.990132	CD8+ T cell (GZMB)	Prodromal_iPD
FOS	203.76	-0.518314	0.394764	-1.31297	0.189193	0.78649	CD8+ T cell (GZMB)	Prodromal_iPD
BATF	26.8064	-0.0345681	0.186691	-0.185162	0.853102	0.985638	CD8+ T cell (GZMB)	Prodromal_iPD
TTLL5	7.43548	-0.17648	0.186141	-0.948099	0.343079	0.858569	CD8+ T cell (GZMB)	Prodromal_iPD
ERG28	21.6683	0.00833906	0.121991	0.0683581	0.945501	0.994385	CD8+ T cell (GZMB)	Prodromal_iPD
IFT43	8.215	-0.00545907	0.155	-0.0352199	0.971904	0.997051	CD8+ T cell (GZMB)	Prodromal_iPD
GPATCH2L	13.519	-0.214233	0.152722	-1.40277	0.160686	0.768537	CD8+ T cell (GZMB)	Prodromal_iPD
ANGEL1	4.60376	-0.245356	0.220806	-1.11118	0.26649	0.826828	CD8+ T cell (GZMB)	Prodromal_iPD
IRF2BPL	10.0124	-0.270008	0.185268	-1.4574	0.145007	0.757198	CD8+ T cell (GZMB)	Prodromal_iPD
TMED8	4.09459	-0.330584	0.232541	-1.42162	0.155138	0.764305	CD8+ T cell (GZMB)	Prodromal_iPD
VIPAS39	5.0874	-0.530941	0.220896	-2.40358	0.0162356	0.539841	CD8+ T cell (GZMB)	Prodromal_iPD
AHSA1	21.6635	-0.31972	0.131224	-2.43644	0.0148326	0.534867	CD8+ T cell (GZMB)	Prodromal_iPD
SPTLC2	14.9862	0.0621608	0.130727	0.475502	0.63443	0.945563	CD8+ T cell (GZMB)	Prodromal_iPD
ALKBH1	3.88113	0.364787	0.250933	1.45372	0.146023	0.759246	CD8+ T cell (GZMB)	Prodromal_iPD
SLIRP	26.6795	0.0735998	0.116208	0.633344	0.526509	0.914244	CD8+ T cell (GZMB)	Prodromal_iPD
SNW1	32.5087	0.17753	0.107325	1.65413	0.0981001	0.697666	CD8+ T cell (GZMB)	Prodromal_iPD
CEP128	9.08291	0.29236	0.196026	1.49144	0.135846	0.742383	CD8+ T cell (GZMB)	Prodromal_iPD
GTF2A1	10.8537	-0.0862055	0.162334	-0.531038	0.595392	0.934042	CD8+ T cell (GZMB)	Prodromal_iPD
SEL1L	25.3481	0.137079	0.109462	1.2523	0.210462	0.794327	CD8+ T cell (GZMB)	Prodromal_iPD
GALC	14.7275	0.0435855	0.143715	0.303278	0.761678	0.971111	CD8+ T cell (GZMB)	Prodromal_iPD
GPR65	56.7761	-0.0618372	0.110577	-0.559221	0.576011	0.92887	CD8+ T cell (GZMB)	Prodromal_iPD
ZC3H14	14.2012	0.0227375	0.137485	0.165381	0.868644	0.988238	CD8+ T cell (GZMB)	Prodromal_iPD
FOXN3	102.032	-0.00454729	0.0801974	-0.0567012	0.954783	0.995032	CD8+ T cell (GZMB)	Prodromal_iPD
TDP1	10.8991	-0.0354151	0.187619	-0.188761	0.85028	0.985242	CD8+ T cell (GZMB)	Prodromal_iPD
PSMC1	29.0527	0.065886	0.0979101	0.672924	0.500996	0.907211	CD8+ T cell (GZMB)	Prodromal_iPD
NRDE2	9.24214	0.149154	0.182824	0.815832	0.414596	0.875268	CD8+ T cell (GZMB)	Prodromal_iPD
CALM1	710.527	0.220607	0.0780701	2.82576	0.00471692	0.465597	CD8+ T cell (GZMB)	Prodromal_iPD
DGLUCY	20.0737	-0.0206175	0.125833	-0.163849	0.86985	0.988238	CD8+ T cell (GZMB)	Prodromal_iPD
GPR68	7.83172	-0.36266	0.258349	-1.40376	0.16039	0.768074	CD8+ T cell (GZMB)	Prodromal_iPD
CCDC88C	91.126	-0.131586	0.0872477	-1.50819	0.131506	0.740361	CD8+ T cell (GZMB)	Prodromal_iPD
PPP4R3A	43.9524	-0.101775	0.104716	-0.971917	0.331092	0.855662	CD8+ T cell (GZMB)	Prodromal_iPD
CATSPERB	4.29343	-0.00475017	0.318916	-0.0148948	0.988116	0.999761	CD8+ T cell (GZMB)	Prodromal_iPD
TC2N	89.518	0.119521	0.134476	0.888793	0.374115	0.865111	CD8+ T cell (GZMB)	Prodromal_iPD
TRIP11	25.0343	-0.046313	0.101274	-0.457304	0.647452	0.94833	CD8+ T cell (GZMB)	Prodromal_iPD
ATXN3	14.0948	0.206686	0.165745	1.24701	0.212393	0.794327	CD8+ T cell (GZMB)	Prodromal_iPD
NDUFB1	33.9283	0.265408	0.18583	1.42823	0.153225	0.764305	CD8+ T cell (GZMB)	Prodromal_iPD
CPSF2	11.6069	-0.479883	0.180028	-2.6656	0.00768503	0.525362	CD8+ T cell (GZMB)	Prodromal_iPD
RIN3	36.431	-0.130604	0.127376	-1.02534	0.305203	0.848281	CD8+ T cell (GZMB)	Prodromal_iPD
GOLGA5	11.3262	-0.137677	0.153724	-0.895611	0.37046	0.865111	CD8+ T cell (GZMB)	Prodromal_iPD
ITPK1	13.3068	-0.310493	0.129864	-2.39091	0.0168066	0.539841	CD8+ T cell (GZMB)	Prodromal_iPD
MOAP1	20.3404	0.170999	0.122482	1.39611	0.16268	0.770221	CD8+ T cell (GZMB)	Prodromal_iPD
TMEM251	7.00024	-0.138957	0.261592	-0.531198	0.595282	0.934042	CD8+ T cell (GZMB)	Prodromal_iPD
GON7	9.65471	-0.0561684	0.169112	-0.332137	0.739786	0.967492	CD8+ T cell (GZMB)	Prodromal_iPD
UBR7	11.4335	0.0169792	0.142054	0.119526	0.904859	0.988238	CD8+ T cell (GZMB)	Prodromal_iPD
BTBD7	16.5025	-0.0540506	0.126117	-0.428575	0.668233	0.952667	CD8+ T cell (GZMB)	Prodromal_iPD
DDX24	120.709	0.144078	0.106046	1.35864	0.17426	0.777402	CD8+ T cell (GZMB)	Prodromal_iPD
IFI27L2	39.6947	0.0722469	0.161535	0.447253	0.654693	0.949412	CD8+ T cell (GZMB)	Prodromal_iPD
DICER1	19.2082	-0.181394	0.127252	-1.42547	0.154022	0.764305	CD8+ T cell (GZMB)	Prodromal_iPD
SYNE3	6.21824	0.144236	0.191718	0.75233	0.451853	0.887473	CD8+ T cell (GZMB)	Prodromal_iPD
GLRX5	34.1622	0.148975	0.0936112	1.59142	0.111514	0.714887	CD8+ T cell (GZMB)	Prodromal_iPD
ATG2B	10.1798	-0.0263592	0.169182	-0.155804	0.876188	0.988238	CD8+ T cell (GZMB)	Prodromal_iPD
GSKIP	8.1	-0.318677	0.170537	-1.86867	0.061669	0.655653	CD8+ T cell (GZMB)	Prodromal_iPD
PAPOLA	63.3877	-0.00112382	0.0848879	-0.0132389	0.989437	0.999802	CD8+ T cell (GZMB)	Prodromal_iPD
VRK1	14.5462	0.137521	0.131951	1.04221	0.297315	0.84743	CD8+ T cell (GZMB)	Prodromal_iPD
BCL11B	74.0265	0.146907	0.119849	1.22577	0.220286	0.798692	CD8+ T cell (GZMB)	Prodromal_iPD
SETD3	15.0863	-0.418682	0.134637	-3.10971	0.0018727	0.455817	CD8+ T cell (GZMB)	Prodromal_iPD
CCNK	36.2008	-0.0524071	0.0973415	-0.538384	0.590312	0.93272	CD8+ T cell (GZMB)	Prodromal_iPD
CCDC85C	11.4207	-0.0582888	0.170258	-0.342356	0.732083	0.966919	CD8+ T cell (GZMB)	Prodromal_iPD
EVL	217.671	0.00854762	0.0756635	0.112969	0.910055	0.988391	CD8+ T cell (GZMB)	Prodromal_iPD
YY1	61.3999	0.103377	0.0788978	1.31027	0.190105	0.78649	CD8+ T cell (GZMB)	Prodromal_iPD
SLC25A29	8.27869	-0.417721	0.472285	-0.884469	0.376443	0.865227	CD8+ T cell (GZMB)	Prodromal_iPD
WARS	13.079	-0.0815914	0.149568	-0.545514	0.5854	0.930965	CD8+ T cell (GZMB)	Prodromal_iPD
WDR25	3.49736	-0.265548	0.26102	-1.01735	0.308988	0.850954	CD8+ T cell (GZMB)	Prodromal_iPD
PPP2R5C	227.338	0.0230024	0.0803882	0.286141	0.77477	0.973429	CD8+ T cell (GZMB)	Prodromal_iPD
DYNC1H1	72.0922	0.106965	0.0855458	1.25038	0.21116	0.794327	CD8+ T cell (GZMB)	Prodromal_iPD
HSP90AA1	305.387	0.127	0.0865217	1.46785	0.142146	0.752851	CD8+ T cell (GZMB)	Prodromal_iPD
WDR20	15.0903	0.232629	0.146841	1.58423	0.113141	0.719203	CD8+ T cell (GZMB)	Prodromal_iPD
CINP	10.7015	0.118402	0.154237	0.767663	0.442687	0.88484	CD8+ T cell (GZMB)	Prodromal_iPD
TECPR2	4.52139	0.274701	0.245928	1.117	0.263996	0.826828	CD8+ T cell (GZMB)	Prodromal_iPD
RCOR1	14.7902	-0.0725431	0.184195	-0.393839	0.6937	0.957908	CD8+ T cell (GZMB)	Prodromal_iPD
TRAF3	13.689	0.144922	0.205036	0.706811	0.479684	0.897291	CD8+ T cell (GZMB)	Prodromal_iPD
EIF5	86.3314	0.226024	0.0860791	2.62577	0.00864533	0.525362	CD8+ T cell (GZMB)	Prodromal_iPD
MARK3	35.4205	-0.0701543	0.11782	-0.595434	0.551554	0.923413	CD8+ T cell (GZMB)	Prodromal_iPD
BAG5	19.7931	0.0661536	0.135677	0.487581	0.625847	0.943088	CD8+ T cell (GZMB)	Prodromal_iPD
KLC1	21.785	-0.119053	0.120159	-0.99079	0.321788	0.855662	CD8+ T cell (GZMB)	Prodromal_iPD
ZFYVE21	5.40595	-0.386761	0.236906	-1.63255	0.102564	0.700737	CD8+ T cell (GZMB)	Prodromal_iPD
PPP1R13B	9.39392	-0.364581	0.181345	-2.01043	0.0443857	0.618562	CD8+ T cell (GZMB)	Prodromal_iPD
ATP5MPL	72.4742	0.339649	0.132091	2.57133	0.0101308	0.525362	CD8+ T cell (GZMB)	Prodromal_iPD
SIVA1	44.6537	0.0439895	0.11076	0.397162	0.691248	0.957605	CD8+ T cell (GZMB)	Prodromal_iPD
AKT1	37.759	-0.073369	0.103919	-0.706018	0.480177	0.897291	CD8+ T cell (GZMB)	Prodromal_iPD
CDCA4	9.65526	0.141098	0.172241	0.819193	0.412676	0.875027	CD8+ T cell (GZMB)	Prodromal_iPD
GPR132	14.4164	-0.0695462	0.193747	-0.358953	0.719631	0.964957	CD8+ T cell (GZMB)	Prodromal_iPD
NUDT14	4.5719	0.837319	0.27855	3.006	0.00264712	0.455817	CD8+ T cell (GZMB)	Prodromal_iPD
BRF1	7.22421	0.392591	0.184659	2.12603	0.0335005	0.598862	CD8+ T cell (GZMB)	Prodromal_iPD
BTBD6	19.2361	0.00893236	0.120981	0.073833	0.941143	0.994385	CD8+ T cell (GZMB)	Prodromal_iPD
PACS2	9.13057	-0.207293	0.163504	-1.26781	0.204864	0.794327	CD8+ T cell (GZMB)	Prodromal_iPD
MTA1	13.2501	0.0543412	0.15595	0.348453	0.7275	0.966919	CD8+ T cell (GZMB)	Prodromal_iPD
CRIP1	393.673	0.199006	0.163551	1.21678	0.223687	0.798692	CD8+ T cell (GZMB)	Prodromal_iPD
TEDC1	5.1341	0.207877	0.21838	0.951907	0.341144	0.858109	CD8+ T cell (GZMB)	Prodromal_iPD
NIPA1	4.78835	-0.0390339	0.214951	-0.181595	0.855901	0.985837	CD8+ T cell (GZMB)	Prodromal_iPD
NIPA2	14.6961	-0.0439016	0.131604	-0.333589	0.73869	0.967117	CD8+ T cell (GZMB)	Prodromal_iPD
TUBGCP5	5.82087	-0.0133263	0.199941	-0.0666511	0.946859	0.994385	CD8+ T cell (GZMB)	Prodromal_iPD
SNRPN	51.8572	0.077916	0.0953032	0.817559	0.413609	0.875268	CD8+ T cell (GZMB)	Prodromal_iPD
UBE3A	53.9207	0.0398963	0.0735783	0.542229	0.587661	0.931912	CD8+ T cell (GZMB)	Prodromal_iPD
ATP10A	11.7163	-0.0041631	0.286877	-0.0145118	0.988422	0.999775	CD8+ T cell (GZMB)	Prodromal_iPD
HERC2	22.9686	0.186531	0.118318	1.57652	0.114907	0.72355	CD8+ T cell (GZMB)	Prodromal_iPD
APBA2	19.7149	0.20818	0.278314	0.748003	0.454458	0.888112	CD8+ T cell (GZMB)	Prodromal_iPD
NSMCE3	40.6564	0.0511372	0.10869	0.470487	0.638007	0.946444	CD8+ T cell (GZMB)	Prodromal_iPD
MTMR10	6.03582	0.332237	0.233897	1.42044	0.155479	0.764305	CD8+ T cell (GZMB)	Prodromal_iPD
KLF13	69.0598	0.0152332	0.0928004	0.16415	0.869613	0.988238	CD8+ T cell (GZMB)	Prodromal_iPD
GOLGA8N	1.39512	-0.162249	0.51546	-0.314766	0.752939	0.970436	CD8+ T cell (GZMB)	Prodromal_iPD
FMN1	5.86163	-0.160971	1.11585	-0.144259	0.885296	0.988238	CD8+ T cell (GZMB)	Prodromal_iPD
AVEN	9.92384	-0.0500349	0.157311	-0.318063	0.750437	0.969151	CD8+ T cell (GZMB)	Prodromal_iPD
EMC7	38.9501	0.141652	0.104708	1.35284	0.176108	0.777402	CD8+ T cell (GZMB)	Prodromal_iPD
KATNBL1	15.8759	-0.312253	0.135147	-2.31046	0.0208625	0.559408	CD8+ T cell (GZMB)	Prodromal_iPD
EMC4	44.4738	-0.02378	0.0845163	-0.281366	0.77843	0.974137	CD8+ T cell (GZMB)	Prodromal_iPD
SLC12A6	8.12019	0.0919828	0.181606	0.506497	0.612508	0.939022	CD8+ T cell (GZMB)	Prodromal_iPD
NOP10	39.4764	-0.136755	0.161491	-0.846823	0.397094	0.868717	CD8+ T cell (GZMB)	Prodromal_iPD
LPCAT4	15.2111	0.0299733	0.142511	0.210322	0.833417	0.982966	CD8+ T cell (GZMB)	Prodromal_iPD
GOLGA8A	12.2817	-0.00107638	0.28314	-0.00380156	0.996967	0.999874	CD8+ T cell (GZMB)	Prodromal_iPD
GOLGA8B	23.6194	0.0975303	0.144808	0.673515	0.50062	0.907211	CD8+ T cell (GZMB)	Prodromal_iPD
AQR	19.8137	0.169235	0.136082	1.24362	0.213638	0.794327	CD8+ T cell (GZMB)	Prodromal_iPD
ZNF770	14.2206	-0.13563	0.15699	-0.863944	0.387619	0.867044	CD8+ T cell (GZMB)	Prodromal_iPD
DPH6	8.90464	-0.0999541	0.209101	-0.478019	0.632637	0.944285	CD8+ T cell (GZMB)	Prodromal_iPD
FAM98B	7.91841	0.157715	0.177542	0.888326	0.374365	0.865111	CD8+ T cell (GZMB)	Prodromal_iPD
RASGRP1	71.6684	-0.0952419	0.117888	-0.807903	0.419147	0.876475	CD8+ T cell (GZMB)	Prodromal_iPD
EIF2AK4	10.947	-0.0354209	0.162895	-0.217447	0.82786	0.982966	CD8+ T cell (GZMB)	Prodromal_iPD
SRP14	258.059	0.15684	0.0792041	1.98021	0.0476804	0.628435	CD8+ T cell (GZMB)	Prodromal_iPD
PLCB2	26.4129	-0.142803	0.127064	-1.12387	0.26107	0.823572	CD8+ T cell (GZMB)	Prodromal_iPD
IVD	12.3236	-0.137415	0.170097	-0.807862	0.41917	0.876475	CD8+ T cell (GZMB)	Prodromal_iPD
BAHD1	9.57412	0.0181804	0.156272	0.116338	0.907384	0.988238	CD8+ T cell (GZMB)	Prodromal_iPD
CCDC32	13.8508	0.0265608	0.128558	0.206605	0.836318	0.982966	CD8+ T cell (GZMB)	Prodromal_iPD
RMDN3	13.9192	-0.0605943	0.132829	-0.456182	0.648259	0.94833	CD8+ T cell (GZMB)	Prodromal_iPD
GCHFR	10.8298	0.47438	0.242645	1.95504	0.0505783	0.637256	CD8+ T cell (GZMB)	Prodromal_iPD
DNAJC17	9.83722	-0.115883	0.175671	-0.659658	0.509473	0.908494	CD8+ T cell (GZMB)	Prodromal_iPD
ZFYVE19	5.15934	-0.552185	0.230639	-2.39416	0.0166587	0.539841	CD8+ T cell (GZMB)	Prodromal_iPD
VPS18	8.14802	-0.0155685	0.20058	-0.0776176	0.938132	0.993344	CD8+ T cell (GZMB)	Prodromal_iPD
INO80	20.0461	0.0385635	0.122124	0.315773	0.752174	0.970326	CD8+ T cell (GZMB)	Prodromal_iPD
CHP1	13.5228	0.029844	0.164533	0.181386	0.856065	0.985837	CD8+ T cell (GZMB)	Prodromal_iPD
NDUFAF1	4.2437	-0.613058	0.257833	-2.37773	0.0174194	0.544002	CD8+ T cell (GZMB)	Prodromal_iPD
RTF1	41.7156	0.307243	0.107993	2.84504	0.00444064	0.465597	CD8+ T cell (GZMB)	Prodromal_iPD
MGA	18.9161	-0.404922	0.140958	-2.87264	0.00407057	0.465597	CD8+ T cell (GZMB)	Prodromal_iPD
MAPKBP1	5.8756	0.124687	0.223301	0.558383	0.576583	0.92887	CD8+ T cell (GZMB)	Prodromal_iPD
JMJD7	9.40151	-0.223275	0.156452	-1.42712	0.153546	0.764305	CD8+ T cell (GZMB)	Prodromal_iPD
EHD4	11.7453	0.00553712	0.172194	0.0321563	0.974347	0.997722	CD8+ T cell (GZMB)	Prodromal_iPD
VPS39	17.8028	-0.11796	0.119169	-0.989854	0.322246	0.855662	CD8+ T cell (GZMB)	Prodromal_iPD
TMEM87A	41.9573	0.0905866	0.0970675	0.933233	0.3507	0.860736	CD8+ T cell (GZMB)	Prodromal_iPD
GANC	6.06671	-0.382331	0.228017	-1.67676	0.0935886	0.690443	CD8+ T cell (GZMB)	Prodromal_iPD
ZNF106	26.4653	0.0872755	0.0959177	0.9099	0.362875	0.860736	CD8+ T cell (GZMB)	Prodromal_iPD
SNAP23	23.2726	-0.10807	0.134489	-0.80356	0.421651	0.877609	CD8+ T cell (GZMB)	Prodromal_iPD
LRRC57	6.56488	-0.16025	0.217645	-0.736289	0.461555	0.890131	CD8+ T cell (GZMB)	Prodromal_iPD
HAUS2	15.5977	0.311875	0.185287	1.6832	0.0923366	0.68774	CD8+ T cell (GZMB)	Prodromal_iPD
STARD9	5.37671	-0.193466	0.23207	-0.833657	0.404475	0.869492	CD8+ T cell (GZMB)	Prodromal_iPD
CDAN1	4.4189	0.366792	0.238414	1.53847	0.123934	0.732349	CD8+ T cell (GZMB)	Prodromal_iPD
TTBK2	10.1203	0.131469	0.159218	0.825716	0.408965	0.87261	CD8+ T cell (GZMB)	Prodromal_iPD
UBR1	33.0951	0.0595267	0.121399	0.490339	0.623894	0.942999	CD8+ T cell (GZMB)	Prodromal_iPD
TMEM62	14.8344	-0.0868042	0.156715	-0.553898	0.579649	0.929271	CD8+ T cell (GZMB)	Prodromal_iPD
CCNDBP1	50.3316	-0.107243	0.0950564	-1.1282	0.259235	0.821124	CD8+ T cell (GZMB)	Prodromal_iPD
TP53BP1	10.484	-0.0792069	0.178476	-0.443795	0.657191	0.949731	CD8+ T cell (GZMB)	Prodromal_iPD
PPIP5K1	4.3751	0.101172	0.251565	0.40217	0.687559	0.957251	CD8+ T cell (GZMB)	Prodromal_iPD
PDIA3	193.62	-0.00959168	0.0733729	-0.130725	0.895993	0.988238	CD8+ T cell (GZMB)	Prodromal_iPD
SERF2	511.436	0.258294	0.12901	2.00213	0.0452712	0.618562	CD8+ T cell (GZMB)	Prodromal_iPD
MFAP1	9.80381	-0.0293149	0.162891	-0.179966	0.857179	0.985837	CD8+ T cell (GZMB)	Prodromal_iPD
WDR76	5.72534	0.0434749	0.200498	0.216835	0.828337	0.982966	CD8+ T cell (GZMB)	Prodromal_iPD
CASC4	26.628	-0.137225	0.116002	-1.18295	0.23683	0.804505	CD8+ T cell (GZMB)	Prodromal_iPD
CTDSPL2	17.6331	0.17985	0.169277	1.06246	0.288027	0.84076	CD8+ T cell (GZMB)	Prodromal_iPD
EIF3J	19.6033	0.0340592	0.132098	0.257834	0.796535	0.976955	CD8+ T cell (GZMB)	Prodromal_iPD
SPG11	26.6929	-0.0422463	0.123942	-0.340855	0.733213	0.966919	CD8+ T cell (GZMB)	Prodromal_iPD
PATL2	43.7313	-0.0493943	0.205623	-0.240218	0.810161	0.981595	CD8+ T cell (GZMB)	Prodromal_iPD
B2M	9074.53	0.108982	0.0613386	1.77672	0.0756139	0.679469	CD8+ T cell (GZMB)	Prodromal_iPD
TRIM69	11.4439	-0.254386	0.20379	-1.24827	0.211932	0.794327	CD8+ T cell (GZMB)	Prodromal_iPD
SPATA5L1	4.6692	0.365177	0.215771	1.69243	0.090564	0.684611	CD8+ T cell (GZMB)	Prodromal_iPD
SLC30A4	4.37031	0.0759118	0.255049	0.297636	0.765981	0.971111	CD8+ T cell (GZMB)	Prodromal_iPD
BLOC1S6	24.3676	0.168792	0.147218	1.14655	0.251569	0.814263	CD8+ T cell (GZMB)	Prodromal_iPD
SQOR	23.2357	-0.0973775	0.124995	-0.77905	0.43595	0.882058	CD8+ T cell (GZMB)	Prodromal_iPD
MYEF2	3.19953	-0.246172	0.283401	-0.868632	0.385048	0.866011	CD8+ T cell (GZMB)	Prodromal_iPD
DUT	48.299	0.038344	0.119249	0.321545	0.747797	0.969032	CD8+ T cell (GZMB)	Prodromal_iPD
CEP152	3.39537	-0.266576	0.25515	-1.04478	0.296124	0.847177	CD8+ T cell (GZMB)	Prodromal_iPD
EID1	107.824	0.0897783	0.0951004	0.944037	0.345151	0.858969	CD8+ T cell (GZMB)	Prodromal_iPD
SECISBP2L	39.2377	0.12453	0.0988176	1.2602	0.207597	0.794327	CD8+ T cell (GZMB)	Prodromal_iPD
COPS2	32.6081	0.208444	0.135406	1.5394	0.123707	0.732349	CD8+ T cell (GZMB)	Prodromal_iPD
GALK2	11.6858	-0.262349	0.153365	-1.71062	0.0871517	0.682978	CD8+ T cell (GZMB)	Prodromal_iPD
DTWD1	8.28751	-0.215979	0.173208	-1.24693	0.212422	0.794327	CD8+ T cell (GZMB)	Prodromal_iPD
GABPB1	9.8342	-0.123331	0.18082	-0.682066	0.495197	0.904344	CD8+ T cell (GZMB)	Prodromal_iPD
USP8	26.3822	0.0707603	0.106031	0.667357	0.504544	0.908494	CD8+ T cell (GZMB)	Prodromal_iPD
TRPM7	29.2316	0.057996	0.106059	0.54683	0.584496	0.930688	CD8+ T cell (GZMB)	Prodromal_iPD
SPPL2A	30.615	0.0561304	0.100252	0.559894	0.575552	0.92887	CD8+ T cell (GZMB)	Prodromal_iPD
AP4E1	8.2145	0.0127301	0.174179	0.0730863	0.941737	0.994385	CD8+ T cell (GZMB)	Prodromal_iPD
LYSMD2	21.5756	-0.0576739	0.146539	-0.393574	0.693895	0.957908	CD8+ T cell (GZMB)	Prodromal_iPD
TMOD2	5.82734	0.205334	0.21498	0.95513	0.339512	0.858109	CD8+ T cell (GZMB)	Prodromal_iPD
TMOD3	58.4477	0.0284438	0.0778837	0.365209	0.714955	0.963951	CD8+ T cell (GZMB)	Prodromal_iPD
LEO1	12.1373	-0.214535	0.143445	-1.49559	0.13476	0.742009	CD8+ T cell (GZMB)	Prodromal_iPD
MAPK6	10.5763	-0.0383596	0.177996	-0.215508	0.829371	0.982966	CD8+ T cell (GZMB)	Prodromal_iPD
GNB5	11.5385	-0.040659	0.164484	-0.247191	0.80476	0.979716	CD8+ T cell (GZMB)	Prodromal_iPD
MYO5A	26.0553	0.0797155	0.142901	0.557839	0.576954	0.92887	CD8+ T cell (GZMB)	Prodromal_iPD
ARPP19	26.2905	0.07765	0.11328	0.685472	0.493046	0.903181	CD8+ T cell (GZMB)	Prodromal_iPD
FAM214A	20.2024	0.00154835	0.161973	0.00955929	0.992373	0.999874	CD8+ T cell (GZMB)	Prodromal_iPD
RSL24D1	69.7072	0.363131	0.111367	3.26068	0.00111147	0.442787	CD8+ T cell (GZMB)	Prodromal_iPD
RAB27A	53.0747	0.0101518	0.0994818	0.102047	0.918719	0.990132	CD8+ T cell (GZMB)	Prodromal_iPD
PIGBOS1	9.50854	-0.0127286	0.182302	-0.0698217	0.944336	0.994385	CD8+ T cell (GZMB)	Prodromal_iPD
PIGB	10.7802	0.0782352	0.15862	0.493224	0.621854	0.94247	CD8+ T cell (GZMB)	Prodromal_iPD
CCPG1	25.2511	-0.152145	0.121011	-1.25729	0.20865	0.794327	CD8+ T cell (GZMB)	Prodromal_iPD
RFX7	18.8136	0.0577819	0.163214	0.354026	0.72332	0.96683	CD8+ T cell (GZMB)	Prodromal_iPD
ZNF280D	16.1692	-0.210236	0.135415	-1.55253	0.120535	0.729663	CD8+ T cell (GZMB)	Prodromal_iPD
TCF12	47.347	-0.186812	0.103289	-1.80864	0.0705076	0.678903	CD8+ T cell (GZMB)	Prodromal_iPD
POLR2M	16.4771	0.241194	0.151784	1.58906	0.112048	0.715965	CD8+ T cell (GZMB)	Prodromal_iPD
ADAM10	55.0668	-0.205846	0.114731	-1.79416	0.0727874	0.678903	CD8+ T cell (GZMB)	Prodromal_iPD
MINDY2	16.6247	-0.0712359	0.126684	-0.562312	0.573903	0.92887	CD8+ T cell (GZMB)	Prodromal_iPD
RNF111	24.9649	-0.0473132	0.121124	-0.390618	0.696079	0.958305	CD8+ T cell (GZMB)	Prodromal_iPD
SLTM	59.2687	-0.0267132	0.0737817	-0.362058	0.717309	0.964794	CD8+ T cell (GZMB)	Prodromal_iPD
GTF2A2	41.9599	0.0899856	0.102261	0.87996	0.378881	0.865227	CD8+ T cell (GZMB)	Prodromal_iPD
BNIP2	46.8102	0.0422103	0.0949755	0.444433	0.65673	0.949731	CD8+ T cell (GZMB)	Prodromal_iPD
ANXA2	116.404	-0.214265	0.112126	-1.91094	0.0560128	0.647903	CD8+ T cell (GZMB)	Prodromal_iPD
ICE2	14.1764	-0.08098	0.164724	-0.491611	0.622994	0.942999	CD8+ T cell (GZMB)	Prodromal_iPD
RORA	128.5	0.260637	0.150445	1.73244	0.0831947	0.682978	CD8+ T cell (GZMB)	Prodromal_iPD
VPS13C	89.4422	-0.0503045	0.0758369	-0.663326	0.507122	0.908494	CD8+ T cell (GZMB)	Prodromal_iPD
TPM1	5.32515	-0.355399	0.257106	-1.38231	0.166877	0.771534	CD8+ T cell (GZMB)	Prodromal_iPD
LACTB	6.52779	-0.0257278	0.196945	-0.130634	0.896065	0.988238	CD8+ T cell (GZMB)	Prodromal_iPD
RAB8B	49.4866	-0.025649	0.13358	-0.192013	0.847732	0.985104	CD8+ T cell (GZMB)	Prodromal_iPD
APH1B	4.53895	-0.137345	0.227542	-0.603601	0.546109	0.921811	CD8+ T cell (GZMB)	Prodromal_iPD
HERC1	63.4084	0.20476	0.134577	1.52151	0.128133	0.735439	CD8+ T cell (GZMB)	Prodromal_iPD
DAPK2	3.82469	-0.12663	0.334689	-0.378351	0.70517	0.961769	CD8+ T cell (GZMB)	Prodromal_iPD
CIAO2A	27.7542	0.252384	0.141615	1.78218	0.0747207	0.678903	CD8+ T cell (GZMB)	Prodromal_iPD
SNX1	32.1446	-0.1899	0.104089	-1.82439	0.0680924	0.667732	CD8+ T cell (GZMB)	Prodromal_iPD
PPIB	268.402	0.231099	0.0779913	2.96314	0.00304518	0.455817	CD8+ T cell (GZMB)	Prodromal_iPD
CSNK1G1	13.946	0.0423531	0.14955	0.283203	0.777021	0.973429	CD8+ T cell (GZMB)	Prodromal_iPD
TRIP4	10.786	-0.111845	0.158456	-0.705843	0.480285	0.897291	CD8+ T cell (GZMB)	Prodromal_iPD
ZNF609	13.7904	0.0551309	0.147209	0.374509	0.708026	0.962745	CD8+ T cell (GZMB)	Prodromal_iPD
OAZ2	6.82963	0.120381	0.183372	0.656482	0.511514	0.910008	CD8+ T cell (GZMB)	Prodromal_iPD
PLEKHO2	6.25054	-0.181964	0.201785	-0.901768	0.36718	0.863116	CD8+ T cell (GZMB)	Prodromal_iPD
SPG21	24.267	0.0796901	0.108005	0.737835	0.460615	0.890131	CD8+ T cell (GZMB)	Prodromal_iPD
MTFMT	8.96221	-0.0695908	0.157944	-0.440604	0.6595	0.950452	CD8+ T cell (GZMB)	Prodromal_iPD
PDCD7	27.185	-0.0536977	0.120282	-0.446431	0.655286	0.949731	CD8+ T cell (GZMB)	Prodromal_iPD
CLPX	18.0763	0.124376	0.137583	0.904007	0.365992	0.862503	CD8+ T cell (GZMB)	Prodromal_iPD
PARP16	7.88042	0.0893712	0.185564	0.48162	0.630076	0.943901	CD8+ T cell (GZMB)	Prodromal_iPD
DPP8	22.1752	0.0900091	0.142611	0.631149	0.527943	0.915014	CD8+ T cell (GZMB)	Prodromal_iPD
HACD3	13.285	-0.103061	0.142833	-0.721546	0.470573	0.894208	CD8+ T cell (GZMB)	Prodromal_iPD
INTS14	6.24795	-0.0692217	0.205396	-0.337015	0.736105	0.967117	CD8+ T cell (GZMB)	Prodromal_iPD
DENND4A	38.7863	-0.0328689	0.130253	-0.252346	0.800773	0.978281	CD8+ T cell (GZMB)	Prodromal_iPD
RAB11A	58.3504	0.100428	0.0970374	1.03494	0.300698	0.84743	CD8+ T cell (GZMB)	Prodromal_iPD
DIS3L	11.6642	0.140534	0.165443	0.84944	0.395636	0.868717	CD8+ T cell (GZMB)	Prodromal_iPD
MAP2K1	23.4197	-0.0613205	0.11175	-0.548729	0.583191	0.930126	CD8+ T cell (GZMB)	Prodromal_iPD
SNAPC5	14.2238	-0.0322305	0.155265	-0.207585	0.835553	0.982966	CD8+ T cell (GZMB)	Prodromal_iPD
ZWILCH	3.48727	0.00929551	0.287565	0.0323249	0.974213	0.997707	CD8+ T cell (GZMB)	Prodromal_iPD
SMAD3	20.7694	0.105873	0.15133	0.699615	0.484168	0.899619	CD8+ T cell (GZMB)	Prodromal_iPD
AAGAB	17.6408	0.0622092	0.134186	0.463603	0.642932	0.94833	CD8+ T cell (GZMB)	Prodromal_iPD
MAP2K5	17.8819	-0.00167148	0.138518	-0.0120668	0.990372	0.999802	CD8+ T cell (GZMB)	Prodromal_iPD
PIAS1	65.1122	0.0236788	0.0889783	0.266119	0.790147	0.976632	CD8+ T cell (GZMB)	Prodromal_iPD
FEM1B	13.5826	0.0168697	0.152566	0.110573	0.911955	0.98918	CD8+ T cell (GZMB)	Prodromal_iPD
ANP32A	56.8348	0.013545	0.0829826	0.163227	0.87034	0.988238	CD8+ T cell (GZMB)	Prodromal_iPD
TLE3	8.7801	-0.268611	0.186989	-1.43651	0.150858	0.764305	CD8+ T cell (GZMB)	Prodromal_iPD
MYO9A	20.248	0.00618713	0.128095	0.0483012	0.961476	0.995599	CD8+ T cell (GZMB)	Prodromal_iPD
PKM	89.5448	-0.0725082	0.0887434	-0.817055	0.413897	0.875268	CD8+ T cell (GZMB)	Prodromal_iPD
PARP6	13.8745	0.0561404	0.169638	0.330943	0.740688	0.967579	CD8+ T cell (GZMB)	Prodromal_iPD
HEXA	36.9963	0.00230418	0.0969318	0.0237712	0.981035	0.998851	CD8+ T cell (GZMB)	Prodromal_iPD
ARIH1	57.0971	-0.000565598	0.119853	-0.00471909	0.996235	0.999874	CD8+ T cell (GZMB)	Prodromal_iPD
BBS4	5.8413	-0.0600658	0.209772	-0.286338	0.774619	0.973429	CD8+ T cell (GZMB)	Prodromal_iPD
ADPGK	18.4196	0.0860304	0.112391	0.765455	0.444001	0.885249	CD8+ T cell (GZMB)	Prodromal_iPD
NEO1	4.84849	0.49106	0.280611	1.74997	0.0801243	0.680157	CD8+ T cell (GZMB)	Prodromal_iPD
NPTN	25.4148	-0.110233	0.113986	-0.967074	0.333507	0.855662	CD8+ T cell (GZMB)	Prodromal_iPD
PML	21.8685	0.0846336	0.106377	0.795603	0.426263	0.87857	CD8+ T cell (GZMB)	Prodromal_iPD
UBL7	21.901	0.027376	0.135853	0.201512	0.840299	0.983481	CD8+ T cell (GZMB)	Prodromal_iPD
ARID3B	12.0167	-0.104648	0.17688	-0.591631	0.554098	0.924279	CD8+ T cell (GZMB)	Prodromal_iPD
CLK3	23.6462	0.127077	0.105881	1.20018	0.230068	0.804505	CD8+ T cell (GZMB)	Prodromal_iPD
EDC3	5.6924	-0.0117939	0.190814	-0.0618084	0.950715	0.994385	CD8+ T cell (GZMB)	Prodromal_iPD
CSK	94.7727	-0.270287	0.12617	-2.14225	0.0321735	0.597902	CD8+ T cell (GZMB)	Prodromal_iPD
ULK3	20.7132	-0.0509632	0.147806	-0.344799	0.730246	0.966919	CD8+ T cell (GZMB)	Prodromal_iPD
SCAMP2	58.6404	-0.218244	0.101632	-2.14739	0.0317623	0.597902	CD8+ T cell (GZMB)	Prodromal_iPD
MPI	8.85029	-0.00051029	0.209127	-0.0024401	0.998053	0.999874	CD8+ T cell (GZMB)	Prodromal_iPD
FAM219B	14.2007	-0.149716	0.141085	-1.06117	0.28861	0.84076	CD8+ T cell (GZMB)	Prodromal_iPD
COX5A	83.4264	0.130427	0.0983592	1.32603	0.184831	0.782122	CD8+ T cell (GZMB)	Prodromal_iPD
PPCDC	5.63225	0.0479515	0.24416	0.196394	0.844302	0.984741	CD8+ T cell (GZMB)	Prodromal_iPD
COMMD4	16.5927	0.113826	0.147798	0.770144	0.441214	0.883696	CD8+ T cell (GZMB)	Prodromal_iPD
NEIL1	3.36046	-0.129924	0.475424	-0.273279	0.784639	0.97614	CD8+ T cell (GZMB)	Prodromal_iPD
MAN2C1	14.1862	-0.120791	0.186774	-0.646723	0.517811	0.911486	CD8+ T cell (GZMB)	Prodromal_iPD
SIN3A	20.8473	-0.0250673	0.127903	-0.195986	0.844621	0.984741	CD8+ T cell (GZMB)	Prodromal_iPD
PTPN9	11.768	-0.333174	0.162217	-2.05388	0.0399871	0.607673	CD8+ T cell (GZMB)	Prodromal_iPD
SNUPN	7.82019	-0.0120168	0.20965	-0.0573185	0.954292	0.995032	CD8+ T cell (GZMB)	Prodromal_iPD
IMP3	44.2778	-0.205599	0.120725	-1.70304	0.0885602	0.682978	CD8+ T cell (GZMB)	Prodromal_iPD
UBE2Q2	25.7656	0.014595	0.128347	0.113715	0.909464	0.988345	CD8+ T cell (GZMB)	Prodromal_iPD
FBXO22	6.5835	-0.20257	0.197526	-1.02554	0.305111	0.848281	CD8+ T cell (GZMB)	Prodromal_iPD
ETFA	33.4211	-0.0698133	0.112484	-0.62065	0.53483	0.917609	CD8+ T cell (GZMB)	Prodromal_iPD
SCAPER	32.5674	-0.109599	0.101265	-1.0823	0.279119	0.836791	CD8+ T cell (GZMB)	Prodromal_iPD
RCN2	34.677	0.0691288	0.0860265	0.803576	0.421642	0.877609	CD8+ T cell (GZMB)	Prodromal_iPD
PSTPIP1	43.8108	-0.23854	0.128096	-1.8622	0.062575	0.655653	CD8+ T cell (GZMB)	Prodromal_iPD
TSPAN3	8.54422	0.0505573	0.193625	0.261109	0.794008	0.976632	CD8+ T cell (GZMB)	Prodromal_iPD
PEAK1	12.3958	-0.00107373	0.178784	-0.00600573	0.995208	0.999874	CD8+ T cell (GZMB)	Prodromal_iPD
HMG20A	13.5255	0.00610917	0.151356	0.0403631	0.967804	0.995707	CD8+ T cell (GZMB)	Prodromal_iPD
TBC1D2B	15.7036	-0.054786	0.166902	-0.328254	0.74272	0.968001	CD8+ T cell (GZMB)	Prodromal_iPD
IDH3A	7.86007	0.0980612	0.175654	0.558262	0.576665	0.92887	CD8+ T cell (GZMB)	Prodromal_iPD
WDR61	18.0897	-0.139524	0.144065	-0.968478	0.332806	0.855662	CD8+ T cell (GZMB)	Prodromal_iPD
IREB2	21.5046	0.155427	0.138374	1.12324	0.261338	0.823794	CD8+ T cell (GZMB)	Prodromal_iPD
PSMA4	30.7582	0.1745	0.0999212	1.74637	0.0807459	0.680157	CD8+ T cell (GZMB)	Prodromal_iPD
MORF4L1	117.017	0.110329	0.0878868	1.25535	0.209351	0.794327	CD8+ T cell (GZMB)	Prodromal_iPD
CTSH	7.67574	0.330629	0.240561	1.37441	0.169315	0.774212	CD8+ T cell (GZMB)	Prodromal_iPD
TMED3	20.3648	0.311441	0.131466	2.36898	0.0178371	0.546612	CD8+ T cell (GZMB)	Prodromal_iPD
MTHFS	15.3332	0.0181586	0.154479	0.117547	0.906426	0.988238	CD8+ T cell (GZMB)	Prodromal_iPD
BCL2A1	12.7654	0.223884	0.182178	1.22893	0.219097	0.797724	CD8+ T cell (GZMB)	Prodromal_iPD
ZFAND6	39.6712	0.0560569	0.0957312	0.585565	0.558168	0.924481	CD8+ T cell (GZMB)	Prodromal_iPD
ABHD17C	4.02615	0.00762608	0.262422	0.0290603	0.976816	0.998152	CD8+ T cell (GZMB)	Prodromal_iPD
MESD	30.7531	-0.0905317	0.137297	-0.659384	0.509649	0.908494	CD8+ T cell (GZMB)	Prodromal_iPD
TLNRD1	13.6113	-0.035716	0.174975	-0.204121	0.838259	0.983481	CD8+ T cell (GZMB)	Prodromal_iPD
IL16	56.3376	-0.311322	0.141524	-2.19977	0.027823	0.586315	CD8+ T cell (GZMB)	Prodromal_iPD
EFL1	11.55	-0.323716	0.156485	-2.06867	0.0385772	0.607243	CD8+ T cell (GZMB)	Prodromal_iPD
WHAMM	40.674	0.207215	0.166522	1.24437	0.213364	0.794327	CD8+ T cell (GZMB)	Prodromal_iPD
RAMAC	18.1236	0.287908	0.147748	1.94865	0.0513378	0.638735	CD8+ T cell (GZMB)	Prodromal_iPD
BTBD1	23.6524	-0.147275	0.119283	-1.23467	0.216952	0.795832	CD8+ T cell (GZMB)	Prodromal_iPD
HDGFL3	9.58169	0.342001	0.285733	1.19692	0.231336	0.804505	CD8+ T cell (GZMB)	Prodromal_iPD
WDR73	6.38192	0.169505	0.203212	0.834129	0.404208	0.869492	CD8+ T cell (GZMB)	Prodromal_iPD
NMB	5.78886	-0.331037	0.238415	-1.38849	0.164987	0.771534	CD8+ T cell (GZMB)	Prodromal_iPD
SEC11A	58.8722	0.112911	0.0816634	1.38263	0.166777	0.771534	CD8+ T cell (GZMB)	Prodromal_iPD
ZNF592	14.132	0.171917	0.145929	1.17809	0.23876	0.805755	CD8+ T cell (GZMB)	Prodromal_iPD
PDE8A	13.1124	0.134912	0.209815	0.643007	0.52022	0.911486	CD8+ T cell (GZMB)	Prodromal_iPD
AKAP13	134.695	-0.167703	0.0725398	-2.31187	0.0207846	0.559113	CD8+ T cell (GZMB)	Prodromal_iPD
MRPL46	9.33041	-0.0707768	0.165776	-0.426942	0.669422	0.952932	CD8+ T cell (GZMB)	Prodromal_iPD
MRPS11	15.5164	-0.160689	0.135627	-1.18479	0.236099	0.804505	CD8+ T cell (GZMB)	Prodromal_iPD
AEN	5.89171	0.0727831	0.231792	0.314001	0.75352	0.970436	CD8+ T cell (GZMB)	Prodromal_iPD
ISG20	93.6742	-0.0224173	0.10443	-0.214664	0.83003	0.982966	CD8+ T cell (GZMB)	Prodromal_iPD
ABHD2	17.7633	-0.0562373	0.157949	-0.356048	0.721805	0.966105	CD8+ T cell (GZMB)	Prodromal_iPD
FANCI	5.55317	0.0386097	0.234649	0.164542	0.869304	0.988238	CD8+ T cell (GZMB)	Prodromal_iPD
POLG	20.5222	-0.0392588	0.115076	-0.341156	0.732986	0.966919	CD8+ T cell (GZMB)	Prodromal_iPD
AP3S2	8.7748	0.0665174	0.173322	0.383779	0.701143	0.959869	CD8+ T cell (GZMB)	Prodromal_iPD
ZNF710	4.06584	-0.0229843	0.271681	-0.0846005	0.932579	0.993095	CD8+ T cell (GZMB)	Prodromal_iPD
IDH2	67.163	0.0506092	0.0890235	0.568493	0.569701	0.927051	CD8+ T cell (GZMB)	Prodromal_iPD
CIB1	112.893	0.10705	0.0948645	1.12845	0.25913	0.821124	CD8+ T cell (GZMB)	Prodromal_iPD
NGRN	21.6554	-0.0408373	0.119331	-0.34222	0.732186	0.966919	CD8+ T cell (GZMB)	Prodromal_iPD
IQGAP1	128.127	-0.0265661	0.0654911	-0.405644	0.685004	0.956633	CD8+ T cell (GZMB)	Prodromal_iPD
CRTC3	19.9383	-0.172183	0.163944	-1.05026	0.2936	0.844763	CD8+ T cell (GZMB)	Prodromal_iPD
BLM	4.09871	0.487344	0.267805	1.81977	0.068794	0.670902	CD8+ T cell (GZMB)	Prodromal_iPD
MAN2A2	7.00997	0.0708616	0.185828	0.38133	0.702959	0.961092	CD8+ T cell (GZMB)	Prodromal_iPD
HDDC3	9.9708	-0.175594	0.168959	-1.03927	0.29868	0.84743	CD8+ T cell (GZMB)	Prodromal_iPD
UNC45A	18.4161	-0.120171	0.141889	-0.846938	0.39703	0.868717	CD8+ T cell (GZMB)	Prodromal_iPD
VPS33B	5.89259	-0.0175748	0.192311	-0.091387	0.927185	0.990599	CD8+ T cell (GZMB)	Prodromal_iPD
SLCO3A1	26.933	0.0538363	0.114675	0.469471	0.638733	0.946652	CD8+ T cell (GZMB)	Prodromal_iPD
CHD2	66.2091	-0.0673206	0.0912392	-0.737847	0.460608	0.890131	CD8+ T cell (GZMB)	Prodromal_iPD
MCTP2	60.9992	0.142147	0.114364	1.24293	0.213893	0.794327	CD8+ T cell (GZMB)	Prodromal_iPD
SYNM	6.44792	-0.426396	0.313856	-1.35857	0.174283	0.777402	CD8+ T cell (GZMB)	Prodromal_iPD
LRRC28	9.27521	-0.243784	0.185366	-1.31515	0.18846	0.78649	CD8+ T cell (GZMB)	Prodromal_iPD
MEF2A	25.1932	-0.0421603	0.109009	-0.38676	0.698934	0.9592	CD8+ T cell (GZMB)	Prodromal_iPD
LINS1	12.1316	-0.062298	0.150515	-0.413898	0.678949	0.955453	CD8+ T cell (GZMB)	Prodromal_iPD
ASB7	7.40572	0.287247	0.199238	1.44173	0.149379	0.764305	CD8+ T cell (GZMB)	Prodromal_iPD
CHSY1	7.73978	0.0408302	0.194442	0.209987	0.833678	0.982966	CD8+ T cell (GZMB)	Prodromal_iPD
SELENOS	29.7241	0.201014	0.126521	1.58878	0.11211	0.715965	CD8+ T cell (GZMB)	Prodromal_iPD
SNRPA1	43.9111	0.0817726	0.116215	0.703635	0.48166	0.898941	CD8+ T cell (GZMB)	Prodromal_iPD
TM2D3	20.0479	0.111033	0.126104	0.880487	0.378596	0.865227	CD8+ T cell (GZMB)	Prodromal_iPD
TARSL2	19.021	0.132386	0.132102	1.00215	0.316271	0.851358	CD8+ T cell (GZMB)	Prodromal_iPD
POLR3K	10.1713	-0.48928	0.168051	-2.9115	0.003597	0.455817	CD8+ T cell (GZMB)	Prodromal_iPD
SNRNP25	5.80912	0.501716	0.232007	2.1625	0.0305797	0.597902	CD8+ T cell (GZMB)	Prodromal_iPD
MPG	30.55	0.0431861	0.103279	0.418149	0.675838	0.955453	CD8+ T cell (GZMB)	Prodromal_iPD
NPRL3	11.4482	0.475949	0.158556	3.00177	0.00268415	0.455817	CD8+ T cell (GZMB)	Prodromal_iPD
LUC7L	25.0613	-0.102295	0.0989908	-1.03338	0.301425	0.84743	CD8+ T cell (GZMB)	Prodromal_iPD
FAM234A	5.42712	0.0309006	0.22	0.140457	0.888299	0.988238	CD8+ T cell (GZMB)	Prodromal_iPD
AXIN1	19.9603	0.087671	0.114951	0.762682	0.445653	0.887243	CD8+ T cell (GZMB)	Prodromal_iPD
MRPL28	21.4998	-0.0162775	0.132551	-0.122801	0.902265	0.988238	CD8+ T cell (GZMB)	Prodromal_iPD
TMEM8A	21.4247	0.0870242	0.209217	0.415952	0.677445	0.955453	CD8+ T cell (GZMB)	Prodromal_iPD
NME4	13.3275	-0.0769754	0.285291	-0.269813	0.787304	0.976632	CD8+ T cell (GZMB)	Prodromal_iPD
RAB11FIP3	11.5239	0.035611	0.169049	0.210655	0.833157	0.982966	CD8+ T cell (GZMB)	Prodromal_iPD
CAPN15	17.9923	0.113015	0.174265	0.648525	0.516646	0.911486	CD8+ T cell (GZMB)	Prodromal_iPD
PIGQ	4.93474	-0.331342	0.214219	-1.54674	0.121925	0.731203	CD8+ T cell (GZMB)	Prodromal_iPD
RAB40C	5.78186	-0.13239	0.205274	-0.644941	0.518966	0.911486	CD8+ T cell (GZMB)	Prodromal_iPD
METTL26	51.3215	0.172998	0.0983946	1.75821	0.0787119	0.680157	CD8+ T cell (GZMB)	Prodromal_iPD
MCRIP2	6.0292	0.287652	0.209652	1.37204	0.17005	0.774512	CD8+ T cell (GZMB)	Prodromal_iPD
RHOT2	26.7841	0.181501	0.113267	1.60242	0.109062	0.70885	CD8+ T cell (GZMB)	Prodromal_iPD
STUB1	69.4968	0.0253468	0.0775483	0.326852	0.74378	0.96824	CD8+ T cell (GZMB)	Prodromal_iPD
JMJD8	13.114	0.0665684	0.143923	0.462529	0.643702	0.94833	CD8+ T cell (GZMB)	Prodromal_iPD
METRN	16.9288	-0.277495	0.165067	-1.6811	0.0927426	0.687847	CD8+ T cell (GZMB)	Prodromal_iPD
HAGHL	8.43493	-0.262378	0.205994	-1.27372	0.202764	0.794327	CD8+ T cell (GZMB)	Prodromal_iPD
CIAO3	4.41953	-0.110174	0.228455	-0.482258	0.629623	0.943847	CD8+ T cell (GZMB)	Prodromal_iPD
CHTF18	3.68069	-0.274149	0.292396	-0.937594	0.348453	0.860736	CD8+ T cell (GZMB)	Prodromal_iPD
LMF1	10.6097	-0.000728499	0.146119	-0.00498566	0.996022	0.999874	CD8+ T cell (GZMB)	Prodromal_iPD
UBE2I	71.2214	0.0552409	0.0852521	0.647971	0.517004	0.911486	CD8+ T cell (GZMB)	Prodromal_iPD
TSR3	34.829	0.0776341	0.103624	0.749186	0.453745	0.88796	CD8+ T cell (GZMB)	Prodromal_iPD
GNPTG	30.9451	0.0138418	0.0957835	0.144511	0.885097	0.988238	CD8+ T cell (GZMB)	Prodromal_iPD
UNKL	7.09906	0.22927	0.194221	1.18046	0.237819	0.804718	CD8+ T cell (GZMB)	Prodromal_iPD
CLCN7	7.01708	0.114444	0.175567	0.651852	0.514496	0.911486	CD8+ T cell (GZMB)	Prodromal_iPD
TELO2	6.97285	-0.0262212	0.224801	-0.116642	0.907144	0.988238	CD8+ T cell (GZMB)	Prodromal_iPD
TMEM204	7.44384	-0.116656	0.402613	-0.289746	0.77201	0.97254	CD8+ T cell (GZMB)	Prodromal_iPD
CRAMP1	4.83348	0.506356	0.245606	2.06166	0.0392406	0.607243	CD8+ T cell (GZMB)	Prodromal_iPD
JPT2	3.47608	-0.437065	0.287683	-1.51926	0.128697	0.735439	CD8+ T cell (GZMB)	Prodromal_iPD
MAPK8IP3	15.9758	0.211911	0.131193	1.61527	0.106253	0.708262	CD8+ T cell (GZMB)	Prodromal_iPD
NME3	45.897	0.256839	0.107403	2.39136	0.0167862	0.539841	CD8+ T cell (GZMB)	Prodromal_iPD
MRPS34	42.0168	-0.0965355	0.104604	-0.922868	0.356076	0.860736	CD8+ T cell (GZMB)	Prodromal_iPD
SPSB3	67.9669	0.211087	0.110188	1.9157	0.0554035	0.647354	CD8+ T cell (GZMB)	Prodromal_iPD
NUBP2	25.041	0.0801265	0.106783	0.750366	0.453034	0.887473	CD8+ T cell (GZMB)	Prodromal_iPD
HAGH	25.8483	-0.0448358	0.128519	-0.348865	0.727191	0.966919	CD8+ T cell (GZMB)	Prodromal_iPD
FAHD1	4.56386	-0.463078	0.300172	-1.54271	0.122902	0.732349	CD8+ T cell (GZMB)	Prodromal_iPD
MSRB1	6.05267	-0.316344	0.229459	-1.37865	0.168003	0.771834	CD8+ T cell (GZMB)	Prodromal_iPD
NDUFB10	86.3793	0.216761	0.108524	1.99736	0.0457857	0.619779	CD8+ T cell (GZMB)	Prodromal_iPD
TBL3	10.0927	0.00982007	0.169666	0.0578788	0.953845	0.995032	CD8+ T cell (GZMB)	Prodromal_iPD
GFER	14.2372	0.241457	0.133792	1.80472	0.0711181	0.678903	CD8+ T cell (GZMB)	Prodromal_iPD
ZNF598	10.372	0.0419291	0.15876	0.264103	0.7917	0.976632	CD8+ T cell (GZMB)	Prodromal_iPD
NTHL1	5.9386	-0.109855	0.227868	-0.482099	0.629735	0.943847	CD8+ T cell (GZMB)	Prodromal_iPD
TSC2	9.90526	-0.0324794	0.152825	-0.212527	0.831696	0.982966	CD8+ T cell (GZMB)	Prodromal_iPD
PKD1	4.91498	-0.137683	0.223929	-0.614853	0.538652	0.917609	CD8+ T cell (GZMB)	Prodromal_iPD
TRAF7	10.7522	-0.117322	0.151449	-0.774664	0.438538	0.882646	CD8+ T cell (GZMB)	Prodromal_iPD
MLST8	9.92795	0.131728	0.158961	0.828679	0.407286	0.871892	CD8+ T cell (GZMB)	Prodromal_iPD
PGP	25.8995	0.0809375	0.125368	0.6456	0.518538	0.911486	CD8+ T cell (GZMB)	Prodromal_iPD
E4F1	9.63555	-0.0868461	0.162598	-0.534116	0.593261	0.933814	CD8+ T cell (GZMB)	Prodromal_iPD
ECI1	16.2958	0.0610054	0.141411	0.431404	0.666175	0.952248	CD8+ T cell (GZMB)	Prodromal_iPD
RNPS1	75.733	0.0215394	0.0703463	0.30619	0.75946	0.971111	CD8+ T cell (GZMB)	Prodromal_iPD
ATP6V0C	106.306	0.208731	0.0833028	2.5057	0.012221	0.525362	CD8+ T cell (GZMB)	Prodromal_iPD
AMDHD2	6.81266	0.166926	0.192261	0.868229	0.385269	0.866011	CD8+ T cell (GZMB)	Prodromal_iPD
PDPK1	12.3204	-0.101985	0.14519	-0.702428	0.482412	0.89911	CD8+ T cell (GZMB)	Prodromal_iPD
KCTD5	5.74841	0.0205928	0.201661	0.102116	0.918665	0.990132	CD8+ T cell (GZMB)	Prodromal_iPD
SRRM2	182.989	0.122807	0.0666024	1.84389	0.0651998	0.662752	CD8+ T cell (GZMB)	Prodromal_iPD
ELOB	153.526	0.304381	0.147374	2.06537	0.0388878	0.607243	CD8+ T cell (GZMB)	Prodromal_iPD
FLYWCH2	12.6224	0.265293	0.1686	1.57351	0.115601	0.723618	CD8+ T cell (GZMB)	Prodromal_iPD
FLYWCH1	8.3393	-0.364879	0.186269	-1.95888	0.0501267	0.636358	CD8+ T cell (GZMB)	Prodromal_iPD
HCFC1R1	17.9308	0.0777662	0.134676	0.577431	0.563648	0.926202	CD8+ T cell (GZMB)	Prodromal_iPD
THOC6	9.23174	0.178561	0.18788	0.950396	0.341911	0.858109	CD8+ T cell (GZMB)	Prodromal_iPD
IL32	1164.84	0.0338555	0.105631	0.320507	0.748584	0.969032	CD8+ T cell (GZMB)	Prodromal_iPD
ZNF263	9.29429	-0.09487	0.177557	-0.534307	0.593129	0.933814	CD8+ T cell (GZMB)	Prodromal_iPD
ZNF75A	9.84054	-0.145392	0.202786	-0.716972	0.473391	0.894932	CD8+ T cell (GZMB)	Prodromal_iPD
ZSCAN32	4.35657	0.259725	0.23137	1.12256	0.261626	0.824394	CD8+ T cell (GZMB)	Prodromal_iPD
NAA60	16.1709	-0.115903	0.137904	-0.840463	0.400649	0.869334	CD8+ T cell (GZMB)	Prodromal_iPD
NLRC3	27.5503	0.0190349	0.126855	0.150052	0.880723	0.988238	CD8+ T cell (GZMB)	Prodromal_iPD
DNASE1	4.8441	-0.0411873	0.250619	-0.164343	0.869461	0.988238	CD8+ T cell (GZMB)	Prodromal_iPD
TRAP1	9.87789	0.12026	0.185514	0.648253	0.516821	0.911486	CD8+ T cell (GZMB)	Prodromal_iPD
CREBBP	34.732	-0.135318	0.113154	-1.19588	0.231744	0.804505	CD8+ T cell (GZMB)	Prodromal_iPD
ADCY9	10.0846	-0.354524	0.218176	-1.62494	0.104174	0.706831	CD8+ T cell (GZMB)	Prodromal_iPD
TFAP4	3.43624	0.157364	0.290387	0.541912	0.587879	0.931912	CD8+ T cell (GZMB)	Prodromal_iPD
PAM16	14.3262	-0.316071	0.157701	-2.00425	0.0450434	0.618562	CD8+ T cell (GZMB)	Prodromal_iPD
CORO7	56.781	-0.0170833	0.1006	-0.169814	0.865156	0.9873	CD8+ T cell (GZMB)	Prodromal_iPD
DNAJA3	10.265	-0.172516	0.167247	-1.03151	0.302302	0.84743	CD8+ T cell (GZMB)	Prodromal_iPD
NMRAL1	28.0482	0.0315397	0.127264	0.24783	0.804266	0.979634	CD8+ T cell (GZMB)	Prodromal_iPD
HMOX2	51.9641	-0.00606718	0.12167	-0.0498657	0.960229	0.995599	CD8+ T cell (GZMB)	Prodromal_iPD
CDIP1	12.2308	-0.276506	0.2066	-1.33836	0.180778	0.777402	CD8+ T cell (GZMB)	Prodromal_iPD
UBALD1	8.01493	-0.0905357	0.1751	-0.517051	0.605121	0.936095	CD8+ T cell (GZMB)	Prodromal_iPD
MGRN1	14.7661	0.0682339	0.141218	0.483183	0.628966	0.943847	CD8+ T cell (GZMB)	Prodromal_iPD
NUDT16L1	22.9555	0.0173049	0.116971	0.147942	0.882389	0.988238	CD8+ T cell (GZMB)	Prodromal_iPD
GLYR1	16.9948	-0.0644832	0.115681	-0.557425	0.577237	0.92887	CD8+ T cell (GZMB)	Prodromal_iPD
UBN1	35.7776	0.0437743	0.103314	0.423702	0.671783	0.954006	CD8+ T cell (GZMB)	Prodromal_iPD
NAGPA	10.3976	-0.0258166	0.161167	-0.160185	0.872735	0.988238	CD8+ T cell (GZMB)	Prodromal_iPD
ALG1	9.31549	-0.140297	0.195071	-0.719212	0.47201	0.894379	CD8+ T cell (GZMB)	Prodromal_iPD
EEF2KMT	4.15413	-0.339933	0.26022	-1.30633	0.191441	0.78649	CD8+ T cell (GZMB)	Prodromal_iPD
METTL22	5.4163	0.327091	0.216735	1.50917	0.131254	0.740163	CD8+ T cell (GZMB)	Prodromal_iPD
ABAT	3.44745	0.314115	0.288398	1.08917	0.276077	0.834503	CD8+ T cell (GZMB)	Prodromal_iPD
PMM2	11.049	0.0467376	0.151243	0.309024	0.757304	0.971111	CD8+ T cell (GZMB)	Prodromal_iPD
CARHSP1	22.139	0.000235151	0.15051	0.00156236	0.998753	0.999874	CD8+ T cell (GZMB)	Prodromal_iPD
USP7	23.3907	-0.00516305	0.118843	-0.0434442	0.965347	0.995707	CD8+ T cell (GZMB)	Prodromal_iPD
ATF7IP2	20.0176	0.37744	0.183923	2.05216	0.0401539	0.607673	CD8+ T cell (GZMB)	Prodromal_iPD
NUBP1	9.19519	-0.130789	0.163674	-0.799085	0.424241	0.877892	CD8+ T cell (GZMB)	Prodromal_iPD
DEXI	14.8158	-0.0934745	0.188362	-0.496248	0.619719	0.94247	CD8+ T cell (GZMB)	Prodromal_iPD
CLEC16A	11.288	0.0593858	0.156731	0.378902	0.704761	0.961769	CD8+ T cell (GZMB)	Prodromal_iPD
SOCS1	11.1273	-0.334977	0.209323	-1.60028	0.109536	0.70927	CD8+ T cell (GZMB)	Prodromal_iPD
LITAF	272.781	0.19839	0.0703239	2.82108	0.0047862	0.465597	CD8+ T cell (GZMB)	Prodromal_iPD
TXNDC11	16.4911	0.101073	0.148614	0.680102	0.49644	0.904643	CD8+ T cell (GZMB)	Prodromal_iPD
ZC3H7A	22.0659	0.22483	0.117529	1.91297	0.0557524	0.647903	CD8+ T cell (GZMB)	Prodromal_iPD
RSL1D1	62.9977	0.0101802	0.0869311	0.117107	0.906776	0.988238	CD8+ T cell (GZMB)	Prodromal_iPD
GSPT1	45.3806	-0.0124972	0.103658	-0.120562	0.904038	0.988238	CD8+ T cell (GZMB)	Prodromal_iPD
SNX29	13.6225	0.133267	0.135771	0.981557	0.326318	0.855662	CD8+ T cell (GZMB)	Prodromal_iPD
CPPED1	5.00138	0.0388597	0.234965	0.165385	0.868641	0.988238	CD8+ T cell (GZMB)	Prodromal_iPD
ERCC4	6.48129	0.0115526	0.190086	0.0607759	0.951538	0.994385	CD8+ T cell (GZMB)	Prodromal_iPD
MRTFB	5.93309	-0.120178	0.202716	-0.592838	0.55329	0.924279	CD8+ T cell (GZMB)	Prodromal_iPD
PARN	19.373	0.153564	0.120861	1.27058	0.203876	0.794327	CD8+ T cell (GZMB)	Prodromal_iPD
BFAR	23.9644	0.151638	0.124353	1.21942	0.222686	0.798692	CD8+ T cell (GZMB)	Prodromal_iPD
PDXDC1	36.2684	-0.033412	0.125086	-0.267112	0.789383	0.976632	CD8+ T cell (GZMB)	Prodromal_iPD
NTAN1	19.3777	0.101514	0.124375	0.816198	0.414387	0.875268	CD8+ T cell (GZMB)	Prodromal_iPD
RRN3	19.9057	-0.0385506	0.114868	-0.335608	0.737166	0.967117	CD8+ T cell (GZMB)	Prodromal_iPD
MARF1	15.8344	0.0101187	0.142516	0.0710003	0.943398	0.994385	CD8+ T cell (GZMB)	Prodromal_iPD
NDE1	18.7386	-0.0673731	0.125905	-0.535111	0.592573	0.933814	CD8+ T cell (GZMB)	Prodromal_iPD
FOPNL	11.9188	-0.0970677	0.151073	-0.642523	0.520533	0.911486	CD8+ T cell (GZMB)	Prodromal_iPD
ABCC1	19.6726	-0.096624	0.149661	-0.645618	0.518527	0.911486	CD8+ T cell (GZMB)	Prodromal_iPD
XYLT1	10.3901	-0.147758	0.154114	-0.95876	0.337679	0.857242	CD8+ T cell (GZMB)	Prodromal_iPD
NOMO2	8.13696	-0.256036	0.178712	-1.43267	0.151951	0.764305	CD8+ T cell (GZMB)	Prodromal_iPD
ARL6IP1	115.323	0.241044	0.0834642	2.888	0.00387704	0.455817	CD8+ T cell (GZMB)	Prodromal_iPD
SMG1	48.0364	8.57696e-05	0.0893421	0.000960013	0.999234	0.999874	CD8+ T cell (GZMB)	Prodromal_iPD
COQ7	8.94446	0.305186	0.227031	1.34425	0.178868	0.777402	CD8+ T cell (GZMB)	Prodromal_iPD
GDE1	12.3459	0.179161	0.181194	0.988777	0.322772	0.855662	CD8+ T cell (GZMB)	Prodromal_iPD
CCP110	6.15868	0.372548	0.199946	1.86324	0.0624283	0.655653	CD8+ T cell (GZMB)	Prodromal_iPD
VPS35L	11.3773	-0.256001	0.171527	-1.49248	0.135574	0.742383	CD8+ T cell (GZMB)	Prodromal_iPD
KNOP1	5.38044	-0.330766	0.257457	-1.28474	0.198882	0.792307	CD8+ T cell (GZMB)	Prodromal_iPD
THUMPD1	30.1964	0.0115574	0.0947459	0.121983	0.902913	0.988238	CD8+ T cell (GZMB)	Prodromal_iPD
LYRM1	11.8712	0.0258749	0.15512	0.166806	0.867523	0.988198	CD8+ T cell (GZMB)	Prodromal_iPD
TMEM159	7.55467	0.087722	0.178675	0.490958	0.623456	0.942999	CD8+ T cell (GZMB)	Prodromal_iPD
METTL9	47.5701	0.00488557	0.111553	0.043796	0.965067	0.995707	CD8+ T cell (GZMB)	Prodromal_iPD
UQCRC2	45.9969	0.133195	0.0813633	1.63704	0.101623	0.700241	CD8+ T cell (GZMB)	Prodromal_iPD
MOSMO	14.781	0.129336	0.158882	0.814037	0.415624	0.875268	CD8+ T cell (GZMB)	Prodromal_iPD
EEF2K	4.32655	-0.0741038	0.246462	-0.300671	0.763666	0.971111	CD8+ T cell (GZMB)	Prodromal_iPD
POLR3E	8.62693	0.000354022	0.201252	0.0017591	0.998596	0.999874	CD8+ T cell (GZMB)	Prodromal_iPD
NPIPB5	9.00021	-0.103283	0.185288	-0.55742	0.577241	0.92887	CD8+ T cell (GZMB)	Prodromal_iPD
COG7	7.2224	-0.246305	0.174069	-1.41499	0.157072	0.764305	CD8+ T cell (GZMB)	Prodromal_iPD
GGA2	20.8642	-0.0470162	0.160634	-0.292691	0.769759	0.971851	CD8+ T cell (GZMB)	Prodromal_iPD
UBFD1	5.55767	0.0438603	0.198808	0.220617	0.825391	0.982966	CD8+ T cell (GZMB)	Prodromal_iPD
NDUFAB1	45.1459	0.0192088	0.106662	0.180091	0.857081	0.985837	CD8+ T cell (GZMB)	Prodromal_iPD
DCTN5	8.16582	-0.186991	0.163765	-1.14182	0.253527	0.816085	CD8+ T cell (GZMB)	Prodromal_iPD
PRKCB	121.585	-0.00882525	0.0892574	-0.0988742	0.921238	0.990178	CD8+ T cell (GZMB)	Prodromal_iPD
RBBP6	62.8211	0.293073	0.112254	2.61081	0.00903277	0.525362	CD8+ T cell (GZMB)	Prodromal_iPD
TNRC6A	34.4614	0.10289	0.126462	0.813605	0.415871	0.875268	CD8+ T cell (GZMB)	Prodromal_iPD
ARHGAP17	18.0579	-0.26721	0.125736	-2.12516	0.0335732	0.598862	CD8+ T cell (GZMB)	Prodromal_iPD
LCMT1	18.2188	-0.085989	0.117527	-0.731653	0.46438	0.890807	CD8+ T cell (GZMB)	Prodromal_iPD
NSMCE1	25.8085	0.0876791	0.12601	0.695813	0.486546	0.901125	CD8+ T cell (GZMB)	Prodromal_iPD
IL4R	12.0377	-0.0391018	0.172372	-0.226845	0.820544	0.982966	CD8+ T cell (GZMB)	Prodromal_iPD
IL21R	18.0806	-0.351654	0.171765	-2.0473	0.0406286	0.607673	CD8+ T cell (GZMB)	Prodromal_iPD
GTF3C1	40.034	-0.129001	0.140909	-0.91549	0.359934	0.860736	CD8+ T cell (GZMB)	Prodromal_iPD
KIAA0556	4.77525	0.189071	0.207505	0.911161	0.36221	0.860736	CD8+ T cell (GZMB)	Prodromal_iPD
XPO6	23.4261	0.0361081	0.126809	0.284743	0.775841	0.973429	CD8+ T cell (GZMB)	Prodromal_iPD
SBK1	18.0905	0.0280767	0.151103	0.185812	0.852592	0.985638	CD8+ T cell (GZMB)	Prodromal_iPD
CLN3	23.2734	-0.0546957	0.119255	-0.458647	0.646488	0.94833	CD8+ T cell (GZMB)	Prodromal_iPD
APOBR	11.0186	-0.304558	0.176209	-1.72839	0.0839192	0.682978	CD8+ T cell (GZMB)	Prodromal_iPD
SGF29	18.9007	0.0510638	0.123279	0.414213	0.678718	0.955453	CD8+ T cell (GZMB)	Prodromal_iPD
ATXN2L	41.8526	-0.0897794	0.0968522	-0.926973	0.35394	0.860736	CD8+ T cell (GZMB)	Prodromal_iPD
TUFM	75.7829	0.0218853	0.0923198	0.23706	0.812611	0.982261	CD8+ T cell (GZMB)	Prodromal_iPD
SH2B1	15.1108	0.0293349	0.128351	0.228553	0.819217	0.982966	CD8+ T cell (GZMB)	Prodromal_iPD
RABEP2	11.061	-0.214885	0.164867	-1.30339	0.192443	0.786507	CD8+ T cell (GZMB)	Prodromal_iPD
NFATC2IP	26.8093	0.172693	0.121634	1.41978	0.155673	0.764305	CD8+ T cell (GZMB)	Prodromal_iPD
SPNS1	15.7432	0.239952	0.138186	1.73644	0.0824869	0.681995	CD8+ T cell (GZMB)	Prodromal_iPD
LAT	121.314	0.206719	0.109049	1.89564	0.0580077	0.64992	CD8+ T cell (GZMB)	Prodromal_iPD
BOLA2	12.9739	-0.0995947	0.163552	-0.608947	0.54256	0.921154	CD8+ T cell (GZMB)	Prodromal_iPD
SPN	106.058	-0.30894	0.123863	-2.49421	0.0126236	0.525362	CD8+ T cell (GZMB)	Prodromal_iPD
KIF22	28.2695	0.0733187	0.116165	0.63116	0.527936	0.915014	CD8+ T cell (GZMB)	Prodromal_iPD
MAZ	58.983	-0.0434269	0.0951827	-0.456248	0.648212	0.94833	CD8+ T cell (GZMB)	Prodromal_iPD
PAGR1	16.8343	-0.2301	0.168143	-1.36847	0.171164	0.775458	CD8+ T cell (GZMB)	Prodromal_iPD
MVP	47.2682	0.0691616	0.119656	0.578002	0.563263	0.925969	CD8+ T cell (GZMB)	Prodromal_iPD
CDIPT	21.6136	0.096985	0.134134	0.723043	0.469653	0.892981	CD8+ T cell (GZMB)	Prodromal_iPD
KCTD13	11.9886	-0.239613	0.135309	-1.77086	0.0765839	0.680157	CD8+ T cell (GZMB)	Prodromal_iPD
TMEM219	58.226	0.0985401	0.108283	0.910022	0.362811	0.860736	CD8+ T cell (GZMB)	Prodromal_iPD
TAOK2	6.4742	-0.0335189	0.196312	-0.170743	0.864426	0.987251	CD8+ T cell (GZMB)	Prodromal_iPD
HIRIP3	8.66267	-0.032487	0.217137	-0.149615	0.881068	0.988238	CD8+ T cell (GZMB)	Prodromal_iPD
INO80E	35.8624	0.0663288	0.103258	0.64236	0.520639	0.911486	CD8+ T cell (GZMB)	Prodromal_iPD
AC093512.2	5.21453	-0.0312241	0.255045	-0.122425	0.902562	0.988238	CD8+ T cell (GZMB)	Prodromal_iPD
ALDOA	149.677	0.0256021	0.0739625	0.346149	0.72923	0.966919	CD8+ T cell (GZMB)	Prodromal_iPD
PPP4C	65.8193	-0.00424211	0.0885624	-0.0478996	0.961796	0.995599	CD8+ T cell (GZMB)	Prodromal_iPD
YPEL3	144.091	0.117944	0.073456	1.60565	0.108351	0.70885	CD8+ T cell (GZMB)	Prodromal_iPD
MAPK3	11.2285	0.190599	0.184288	1.03425	0.30102	0.84743	CD8+ T cell (GZMB)	Prodromal_iPD
CORO1A	474.785	-0.180683	0.0931535	-1.93963	0.0524251	0.638747	CD8+ T cell (GZMB)	Prodromal_iPD
CD2BP2	24.0595	0.122868	0.133496	0.920389	0.35737	0.860736	CD8+ T cell (GZMB)	Prodromal_iPD
TBC1D10B	11.6654	-0.40257	0.156421	-2.57363	0.0100638	0.525362	CD8+ T cell (GZMB)	Prodromal_iPD
ZNF48	4.50751	-0.139134	0.257706	-0.539895	0.58927	0.932076	CD8+ T cell (GZMB)	Prodromal_iPD
DCTPP1	10.1394	-0.148631	0.196711	-0.75558	0.449901	0.887473	CD8+ T cell (GZMB)	Prodromal_iPD
SEPHS2	18.0574	-0.260247	0.160581	-1.62066	0.105091	0.707316	CD8+ T cell (GZMB)	Prodromal_iPD
ITGAL	126.707	0.173095	0.0808555	2.1408	0.0322904	0.597902	CD8+ T cell (GZMB)	Prodromal_iPD
ZNF688	11.5593	-0.118144	0.153887	-0.767732	0.442647	0.88484	CD8+ T cell (GZMB)	Prodromal_iPD
PRR14	16.8443	-0.26571	0.116321	-2.28428	0.0223548	0.570216	CD8+ T cell (GZMB)	Prodromal_iPD
FBRS	24.5805	0.0740477	0.113719	0.651148	0.514951	0.911486	CD8+ T cell (GZMB)	Prodromal_iPD
SRCAP	14.9227	-0.300887	0.129715	-2.31961	0.0203621	0.554884	CD8+ T cell (GZMB)	Prodromal_iPD
PHKG2	22.4012	-0.0505452	0.110806	-0.456157	0.648277	0.94833	CD8+ T cell (GZMB)	Prodromal_iPD
RNF40	16.213	-0.078613	0.127079	-0.618617	0.536169	0.917609	CD8+ T cell (GZMB)	Prodromal_iPD
BCL7C	66.1192	0.263607	0.095943	2.74754	0.00600439	0.517496	CD8+ T cell (GZMB)	Prodromal_iPD
ORAI3	5.99765	-0.372231	0.210958	-1.76448	0.0776519	0.680157	CD8+ T cell (GZMB)	Prodromal_iPD
SETD1A	6.37548	0.0274968	0.213762	0.128633	0.897648	0.988238	CD8+ T cell (GZMB)	Prodromal_iPD
STX4	24.178	-0.0694211	0.116499	-0.595894	0.551246	0.923269	CD8+ T cell (GZMB)	Prodromal_iPD
ZNF668	5.04846	0.0753395	0.249047	0.302511	0.762262	0.971111	CD8+ T cell (GZMB)	Prodromal_iPD
VKORC1	30.3701	-0.320618	0.148307	-2.16185	0.0306295	0.597902	CD8+ T cell (GZMB)	Prodromal_iPD
BCKDK	7.17979	-0.287742	0.226258	-1.27174	0.203465	0.794327	CD8+ T cell (GZMB)	Prodromal_iPD
KAT8	21.9981	-0.185263	0.108501	-1.70747	0.0877341	0.682978	CD8+ T cell (GZMB)	Prodromal_iPD
FUS	128.253	0.13163	0.0837397	1.57189	0.115976	0.723618	CD8+ T cell (GZMB)	Prodromal_iPD
PYCARD	42.8413	-0.061726	0.167037	-0.369534	0.71173	0.96328	CD8+ T cell (GZMB)	Prodromal_iPD
ITGAM	37.9515	0.380231	0.155097	2.45158	0.0142232	0.525362	CD8+ T cell (GZMB)	Prodromal_iPD
ITGAX	3.58915	0.168571	0.46536	0.362238	0.717174	0.964794	CD8+ T cell (GZMB)	Prodromal_iPD
ZNF720	12.8067	-0.0246404	0.165656	-0.148744	0.881755	0.988238	CD8+ T cell (GZMB)	Prodromal_iPD
ZNF267	16.5749	-0.0348283	0.15918	-0.218798	0.826808	0.982966	CD8+ T cell (GZMB)	Prodromal_iPD
VPS35	21.2435	-0.268588	0.138085	-1.94509	0.0517646	0.638735	CD8+ T cell (GZMB)	Prodromal_iPD
DNAJA2	40.4265	-0.187394	0.0949019	-1.97461	0.0483122	0.631501	CD8+ T cell (GZMB)	Prodromal_iPD
ITFG1	45.7854	-0.142029	0.0914751	-1.55265	0.120507	0.729663	CD8+ T cell (GZMB)	Prodromal_iPD
PHKB	23.1421	0.0101622	0.104857	0.0969148	0.922794	0.990178	CD8+ T cell (GZMB)	Prodromal_iPD
LONP2	31.6956	-0.167003	0.0973508	-1.71547	0.0862588	0.682978	CD8+ T cell (GZMB)	Prodromal_iPD
SIAH1	6.04375	0.217124	0.244445	0.888232	0.374416	0.865111	CD8+ T cell (GZMB)	Prodromal_iPD
CNEP1R1	7.4729	0.0858604	0.197218	0.435358	0.663302	0.951544	CD8+ T cell (GZMB)	Prodromal_iPD
HEATR3	4.91107	-0.0629772	0.230947	-0.272691	0.785091	0.976374	CD8+ T cell (GZMB)	Prodromal_iPD
TENT4B	17.2338	0.0638092	0.186145	0.342793	0.731755	0.966919	CD8+ T cell (GZMB)	Prodromal_iPD
ADCY7	24.7231	-0.114575	0.119888	-0.955683	0.339232	0.858109	CD8+ T cell (GZMB)	Prodromal_iPD
BRD7	44.2365	-0.0666225	0.150276	-0.443335	0.657523	0.949731	CD8+ T cell (GZMB)	Prodromal_iPD
SNX20	15.6013	-0.112839	0.149519	-0.75468	0.450441	0.887473	CD8+ T cell (GZMB)	Prodromal_iPD
CYLD	51.6561	-0.0791704	0.10192	-0.776788	0.437284	0.882058	CD8+ T cell (GZMB)	Prodromal_iPD
CHD9	32.9596	-0.0605028	0.106345	-0.568928	0.569405	0.927051	CD8+ T cell (GZMB)	Prodromal_iPD
RBL2	89.9846	0.0512599	0.0929174	0.551671	0.581173	0.929271	CD8+ T cell (GZMB)	Prodromal_iPD
AKTIP	9.33255	-0.0816439	0.21038	-0.388079	0.697958	0.958921	CD8+ T cell (GZMB)	Prodromal_iPD
FTO	21.8346	0.0207244	0.132091	0.156895	0.875327	0.988238	CD8+ T cell (GZMB)	Prodromal_iPD
CES1	11.0665	0.541111	0.403953	1.33954	0.180395	0.777402	CD8+ T cell (GZMB)	Prodromal_iPD
GNAO1	7.24808	-0.0525664	0.218135	-0.240982	0.809569	0.981568	CD8+ T cell (GZMB)	Prodromal_iPD
AMFR	13.8123	-0.0282976	0.160598	-0.176202	0.860136	0.985837	CD8+ T cell (GZMB)	Prodromal_iPD
NUDT21	31.2603	0.175913	0.116349	1.51194	0.130548	0.738449	CD8+ T cell (GZMB)	Prodromal_iPD
OGFOD1	9.44959	-0.258127	0.174764	-1.477	0.139676	0.74906	CD8+ T cell (GZMB)	Prodromal_iPD
BBS2	8.51933	-0.278083	0.186648	-1.48988	0.136255	0.742383	CD8+ T cell (GZMB)	Prodromal_iPD
MT2A	181.038	0.579436	0.226982	2.55278	0.0106867	0.525362	CD8+ T cell (GZMB)	Prodromal_iPD
MT1E	27.9851	0.346296	0.327576	1.05715	0.290445	0.841849	CD8+ T cell (GZMB)	Prodromal_iPD
MT1F	19.5728	0.360667	0.230391	1.56545	0.117477	0.725857	CD8+ T cell (GZMB)	Prodromal_iPD
MT1X	29.0756	0.339181	0.178894	1.89599	0.0579613	0.64992	CD8+ T cell (GZMB)	Prodromal_iPD
NUP93	11.5815	-0.0270374	0.145229	-0.186171	0.85231	0.985638	CD8+ T cell (GZMB)	Prodromal_iPD
HERPUD1	72.5715	0.292108	0.147069	1.9862	0.0470114	0.623699	CD8+ T cell (GZMB)	Prodromal_iPD
NLRC5	58.5963	-0.0604473	0.0961059	-0.628966	0.529372	0.916161	CD8+ T cell (GZMB)	Prodromal_iPD
CPNE2	3.55573	0.669465	0.609663	1.09809	0.272165	0.831604	CD8+ T cell (GZMB)	Prodromal_iPD
FAM192A	16.399	0.170644	0.139372	1.22437	0.220812	0.798692	CD8+ T cell (GZMB)	Prodromal_iPD
RSPRY1	9.04726	-0.0670151	0.161036	-0.416149	0.677301	0.955453	CD8+ T cell (GZMB)	Prodromal_iPD
ARL2BP	35.0842	-0.108174	0.0868105	-1.24609	0.21273	0.794327	CD8+ T cell (GZMB)	Prodromal_iPD
CIAPIN1	12.9094	0.253521	0.14832	1.70929	0.0873976	0.682978	CD8+ T cell (GZMB)	Prodromal_iPD
COQ9	6.64724	-0.351147	0.206815	-1.69788	0.0895305	0.684611	CD8+ T cell (GZMB)	Prodromal_iPD
POLR2C	23.2186	-0.0576133	0.109704	-0.525172	0.599464	0.935891	CD8+ T cell (GZMB)	Prodromal_iPD
CCDC102A	12.3039	-0.378565	0.204765	-1.84878	0.0644901	0.661992	CD8+ T cell (GZMB)	Prodromal_iPD
ADGRG5	24.0667	-0.175635	0.160851	-1.09191	0.274872	0.833842	CD8+ T cell (GZMB)	Prodromal_iPD
ADGRG1	113.74	-0.0271503	0.117455	-0.231154	0.817195	0.982282	CD8+ T cell (GZMB)	Prodromal_iPD
KATNB1	7.14757	-0.197548	0.164595	-1.2002	0.230061	0.804505	CD8+ T cell (GZMB)	Prodromal_iPD
KIFC3	6.10963	0.387647	0.457927	0.846526	0.397259	0.868717	CD8+ T cell (GZMB)	Prodromal_iPD
USB1	22.1221	-0.0817081	0.145444	-0.561784	0.574263	0.92887	CD8+ T cell (GZMB)	Prodromal_iPD
CFAP20	9.02788	-0.321365	0.19183	-1.67526	0.0938832	0.690788	CD8+ T cell (GZMB)	Prodromal_iPD
CSNK2A2	16.6425	0.0977083	0.12129	0.805578	0.420486	0.877094	CD8+ T cell (GZMB)	Prodromal_iPD
CNOT1	32.4616	0.120467	0.122142	0.986284	0.323994	0.855662	CD8+ T cell (GZMB)	Prodromal_iPD
GOT2	12.127	-0.159452	0.158039	-1.00894	0.313003	0.851114	CD8+ T cell (GZMB)	Prodromal_iPD
CKLF	73.7544	0.0322475	0.120998	0.266512	0.789845	0.976632	CD8+ T cell (GZMB)	Prodromal_iPD
CMTM3	48.661	-0.143757	0.0916904	-1.56785	0.116916	0.725291	CD8+ T cell (GZMB)	Prodromal_iPD
DYNC1LI2	16.041	-0.0422508	0.122125	-0.345962	0.729371	0.966919	CD8+ T cell (GZMB)	Prodromal_iPD
NAE1	24.9241	0.0731158	0.109582	0.667222	0.50463	0.908494	CD8+ T cell (GZMB)	Prodromal_iPD
CIAO2B	63.384	0.0797932	0.100506	0.793916	0.427244	0.878861	CD8+ T cell (GZMB)	Prodromal_iPD
CES2	7.74699	0.163764	0.199958	0.818994	0.41279	0.875027	CD8+ T cell (GZMB)	Prodromal_iPD
CBFB	20.1095	0.0142321	0.11446	0.124341	0.901045	0.988238	CD8+ T cell (GZMB)	Prodromal_iPD
TRADD	28.7312	-0.257044	0.136368	-1.88493	0.0594392	0.650496	CD8+ T cell (GZMB)	Prodromal_iPD
FBXL8	3.20645	-0.237957	0.33196	-0.716824	0.473483	0.894932	CD8+ T cell (GZMB)	Prodromal_iPD
E2F4	32.0864	0.0438095	0.10166	0.430943	0.66651	0.952352	CD8+ T cell (GZMB)	Prodromal_iPD
TMEM208	19.8653	-0.0394108	0.158694	-0.248345	0.803867	0.979448	CD8+ T cell (GZMB)	Prodromal_iPD
FHOD1	8.76024	-0.158156	0.175237	-0.902525	0.366778	0.8631	CD8+ T cell (GZMB)	Prodromal_iPD
ATP6V0D1	29.0023	-0.0294307	0.11608	-0.253538	0.799853	0.977871	CD8+ T cell (GZMB)	Prodromal_iPD
CTCF	35.6929	0.120803	0.0921052	1.31158	0.189662	0.78649	CD8+ T cell (GZMB)	Prodromal_iPD
CARMIL2	5.57736	-0.285691	0.202216	-1.4128	0.157714	0.764448	CD8+ T cell (GZMB)	Prodromal_iPD
ACD	18.9135	-0.106256	0.124927	-0.850543	0.395024	0.868717	CD8+ T cell (GZMB)	Prodromal_iPD
RANBP10	6.34136	0.216796	0.198584	1.0917	0.274963	0.833842	CD8+ T cell (GZMB)	Prodromal_iPD
CENPT	25.3272	-0.160786	0.116294	-1.38258	0.166794	0.771534	CD8+ T cell (GZMB)	Prodromal_iPD
THAP11	32.3948	-0.0800522	0.0981435	-0.815665	0.414692	0.875268	CD8+ T cell (GZMB)	Prodromal_iPD
NUTF2	38.8279	0.07534	0.0911522	0.82653	0.408503	0.87261	CD8+ T cell (GZMB)	Prodromal_iPD
EDC4	9.46531	-0.246373	0.160457	-1.53545	0.124674	0.732349	CD8+ T cell (GZMB)	Prodromal_iPD
PSKH1	4.37102	0.213612	0.235956	0.905305	0.365304	0.861611	CD8+ T cell (GZMB)	Prodromal_iPD
PSMB10	118.127	-0.104063	0.108586	-0.958351	0.337886	0.857242	CD8+ T cell (GZMB)	Prodromal_iPD
DPEP2	12.6943	0.00933532	0.198733	0.0469742	0.962534	0.995599	CD8+ T cell (GZMB)	Prodromal_iPD
DUS2	4.96132	-0.0279627	0.214148	-0.130577	0.89611	0.988238	CD8+ T cell (GZMB)	Prodromal_iPD
DDX28	5.92717	-0.322594	0.233623	-1.38083	0.167332	0.771534	CD8+ T cell (GZMB)	Prodromal_iPD
NFATC3	68.4797	-0.166798	0.10075	-1.65556	0.097812	0.697666	CD8+ T cell (GZMB)	Prodromal_iPD
SLC7A6	5.76443	0.00148526	0.217208	0.00683794	0.994544	0.999874	CD8+ T cell (GZMB)	Prodromal_iPD
SLC7A6OS	11.1622	0.343224	0.145239	2.36317	0.0181195	0.547249	CD8+ T cell (GZMB)	Prodromal_iPD
PRMT7	9.82187	0.2713	0.157831	1.71893	0.0856272	0.682978	CD8+ T cell (GZMB)	Prodromal_iPD
ZFP90	19.4191	0.151455	0.173942	0.870722	0.383906	0.866011	CD8+ T cell (GZMB)	Prodromal_iPD
TANGO6	8.51438	0.0971268	0.187062	0.519223	0.603605	0.936095	CD8+ T cell (GZMB)	Prodromal_iPD
CHTF8	15.0263	-0.323393	0.166226	-1.9455	0.0517151	0.638735	CD8+ T cell (GZMB)	Prodromal_iPD
UTP4	9.04016	-0.0240073	0.166317	-0.144346	0.885227	0.988238	CD8+ T cell (GZMB)	Prodromal_iPD
SNTB2	20.3181	-0.053584	0.126059	-0.425071	0.670785	0.953574	CD8+ T cell (GZMB)	Prodromal_iPD
VPS4A	27.0734	-0.031731	0.101054	-0.314	0.753521	0.970436	CD8+ T cell (GZMB)	Prodromal_iPD
COG8	9.62843	-0.265022	0.174799	-1.51616	0.129479	0.735884	CD8+ T cell (GZMB)	Prodromal_iPD
NIP7	15.8293	0.00511552	0.133747	0.0382479	0.96949	0.995918	CD8+ T cell (GZMB)	Prodromal_iPD
TERF2	13.0742	-0.0390232	0.145351	-0.268475	0.788334	0.976632	CD8+ T cell (GZMB)	Prodromal_iPD
CYB5B	22.565	0.00135144	0.140064	0.00964873	0.992302	0.999874	CD8+ T cell (GZMB)	Prodromal_iPD
NFAT5	36.738	0.13767	0.120204	1.1453	0.252085	0.814263	CD8+ T cell (GZMB)	Prodromal_iPD
NOB1	15.562	-0.0850703	0.1404	-0.605913	0.544572	0.921811	CD8+ T cell (GZMB)	Prodromal_iPD
WWP2	25.4007	0.141469	0.111951	1.26368	0.206346	0.794327	CD8+ T cell (GZMB)	Prodromal_iPD
PDPR	9.74728	-0.030301	0.207454	-0.146062	0.883873	0.988238	CD8+ T cell (GZMB)	Prodromal_iPD
EXOSC6	24.3951	0.0969691	0.123547	0.784878	0.432525	0.881247	CD8+ T cell (GZMB)	Prodromal_iPD
AARS	7.80291	-0.458953	0.213998	-2.14466	0.0319804	0.597902	CD8+ T cell (GZMB)	Prodromal_iPD
DDX19B	18.2853	0.000183794	0.141918	0.00129507	0.998967	0.999874	CD8+ T cell (GZMB)	Prodromal_iPD
DDX19A	10.9573	0.241591	0.153639	1.57246	0.115845	0.723618	CD8+ T cell (GZMB)	Prodromal_iPD
ST3GAL2	5.25719	0.0311743	0.224622	0.138786	0.88962	0.988238	CD8+ T cell (GZMB)	Prodromal_iPD
COG4	13.2273	0.0402178	0.158026	0.254501	0.799109	0.977871	CD8+ T cell (GZMB)	Prodromal_iPD
SF3B3	24.225	-0.205834	0.14875	-1.38376	0.166432	0.771534	CD8+ T cell (GZMB)	Prodromal_iPD
VAC14	8.65285	-0.236557	0.18771	-1.26022	0.207589	0.794327	CD8+ T cell (GZMB)	Prodromal_iPD
CMTR2	6.22573	-0.240901	0.197711	-1.21845	0.223053	0.798692	CD8+ T cell (GZMB)	Prodromal_iPD
PHLPP2	5.3284	0.106686	0.220031	0.484867	0.627771	0.943847	CD8+ T cell (GZMB)	Prodromal_iPD
AP1G1	17.9402	0.176477	0.149023	1.18422	0.236324	0.804505	CD8+ T cell (GZMB)	Prodromal_iPD
ATXN1L	7.90838	0.269868	0.180234	1.49732	0.134311	0.741777	CD8+ T cell (GZMB)	Prodromal_iPD
IST1	30.6149	-0.0377046	0.10558	-0.357118	0.721003	0.965879	CD8+ T cell (GZMB)	Prodromal_iPD
ZNF821	9.78971	0.264975	0.182972	1.44817	0.14757	0.760369	CD8+ T cell (GZMB)	Prodromal_iPD
DHX38	18.0835	-0.00818085	0.12485	-0.0655257	0.947755	0.994385	CD8+ T cell (GZMB)	Prodromal_iPD
PSMD7	54.2472	0.264723	0.105425	2.51101	0.0120386	0.525362	CD8+ T cell (GZMB)	Prodromal_iPD
GLG1	69.497	-0.0414378	0.100461	-0.412477	0.67999	0.955453	CD8+ T cell (GZMB)	Prodromal_iPD
RFWD3	6.89353	0.0199279	0.21948	0.0907959	0.927655	0.990599	CD8+ T cell (GZMB)	Prodromal_iPD
MLKL	5.28987	0.262976	0.21212	1.23975	0.215069	0.794327	CD8+ T cell (GZMB)	Prodromal_iPD
WDR59	10.0103	-0.123523	0.157087	-0.786336	0.431671	0.881247	CD8+ T cell (GZMB)	Prodromal_iPD
ZFP1	4.5715	-0.046993	0.245393	-0.191501	0.848133	0.985104	CD8+ T cell (GZMB)	Prodromal_iPD
CFDP1	23.9135	0.0193452	0.122938	0.157358	0.874963	0.988238	CD8+ T cell (GZMB)	Prodromal_iPD
TMEM170A	20.5419	0.0906049	0.144578	0.626688	0.530864	0.916689	CD8+ T cell (GZMB)	Prodromal_iPD
GABARAPL2	62.1659	0.0314129	0.080135	0.391999	0.695059	0.958024	CD8+ T cell (GZMB)	Prodromal_iPD
ADAT1	7.95942	-0.144942	0.201849	-0.718074	0.472712	0.894553	CD8+ T cell (GZMB)	Prodromal_iPD
KARS	20.2327	0.0462658	0.117296	0.394435	0.69326	0.957841	CD8+ T cell (GZMB)	Prodromal_iPD
TERF2IP	91.3578	0.182989	0.0921136	1.98656	0.0469711	0.623699	CD8+ T cell (GZMB)	Prodromal_iPD
MON1B	13.7833	0.0331917	0.159633	0.207924	0.835288	0.982966	CD8+ T cell (GZMB)	Prodromal_iPD
SYCE1L	6.44302	0.461365	0.22293	2.06955	0.0384941	0.607243	CD8+ T cell (GZMB)	Prodromal_iPD
WWOX	40.9673	0.255784	0.142045	1.80073	0.0717461	0.678903	CD8+ T cell (GZMB)	Prodromal_iPD
MAF	19.2825	-0.00560797	0.181834	-0.0308411	0.975396	0.998113	CD8+ T cell (GZMB)	Prodromal_iPD
CMC2	28.2062	0.192462	0.133897	1.43739	0.150608	0.764305	CD8+ T cell (GZMB)	Prodromal_iPD
ATMIN	11.2281	-0.00894237	0.150912	-0.0592556	0.952749	0.994759	CD8+ T cell (GZMB)	Prodromal_iPD
GCSH	5.07131	0.0883329	0.237768	0.371509	0.710258	0.962745	CD8+ T cell (GZMB)	Prodromal_iPD
GAN	4.87593	0.246613	0.236654	1.04208	0.297374	0.84743	CD8+ T cell (GZMB)	Prodromal_iPD
CMIP	33.4237	0.0112933	0.19828	0.0569563	0.95458	0.995032	CD8+ T cell (GZMB)	Prodromal_iPD
PLCG2	13.1052	0.0467311	0.290621	0.160797	0.872253	0.988238	CD8+ T cell (GZMB)	Prodromal_iPD
MPHOSPH6	11.44	-0.194783	0.159678	-1.21985	0.22252	0.798692	CD8+ T cell (GZMB)	Prodromal_iPD
HSBP1	14.5307	0.0858625	0.148522	0.578112	0.563189	0.925969	CD8+ T cell (GZMB)	Prodromal_iPD
MLYCD	6.19416	-0.354795	0.215415	-1.64703	0.0995525	0.69853	CD8+ T cell (GZMB)	Prodromal_iPD
MBTPS1	24.9055	0.16501	0.115057	1.43416	0.151527	0.764305	CD8+ T cell (GZMB)	Prodromal_iPD
TAF1C	6.95904	-0.0685746	0.206309	-0.332388	0.739597	0.967492	CD8+ T cell (GZMB)	Prodromal_iPD
COTL1	46.8395	0.616979	0.283819	2.17384	0.0297169	0.592367	CD8+ T cell (GZMB)	Prodromal_iPD
KLHL36	11.6796	0.243806	0.14891	1.63728	0.101572	0.700241	CD8+ T cell (GZMB)	Prodromal_iPD
USP10	22.3251	-0.0545784	0.11904	-0.458487	0.646602	0.94833	CD8+ T cell (GZMB)	Prodromal_iPD
ZDHHC7	10.5358	-0.310301	0.173292	-1.79062	0.073354	0.678903	CD8+ T cell (GZMB)	Prodromal_iPD
GSE1	20.2211	-0.160399	0.131724	-1.21769	0.223342	0.798692	CD8+ T cell (GZMB)	Prodromal_iPD
EMC8	10.6113	0.0599565	0.159554	0.375775	0.707084	0.962334	CD8+ T cell (GZMB)	Prodromal_iPD
COX4I1	436.366	0.253258	0.0922815	2.74441	0.00606199	0.517496	CD8+ T cell (GZMB)	Prodromal_iPD
FBXO31	9.44874	0.32103	0.169352	1.89563	0.0580086	0.64992	CD8+ T cell (GZMB)	Prodromal_iPD
MAP1LC3B	94.2126	0.136398	0.0952661	1.43176	0.152212	0.764305	CD8+ T cell (GZMB)	Prodromal_iPD
KLHDC4	24.8066	-0.117913	0.107959	-1.09221	0.274742	0.833842	CD8+ T cell (GZMB)	Prodromal_iPD
SLC7A5	10.1016	0.387155	0.291256	1.32926	0.183762	0.781615	CD8+ T cell (GZMB)	Prodromal_iPD
BANP	13.3317	0.0255315	0.138165	0.18479	0.853394	0.985638	CD8+ T cell (GZMB)	Prodromal_iPD
ZFPM1	28.1574	-0.283919	0.166875	-1.70139	0.0888703	0.682978	CD8+ T cell (GZMB)	Prodromal_iPD
ZC3H18	24.5462	-0.185617	0.104674	-1.77329	0.0761806	0.679658	CD8+ T cell (GZMB)	Prodromal_iPD
CYBA	650.436	-0.0331139	0.0939503	-0.352462	0.724492	0.96685	CD8+ T cell (GZMB)	Prodromal_iPD
MVD	24.1981	0.117686	0.140175	0.83956	0.401155	0.869334	CD8+ T cell (GZMB)	Prodromal_iPD
SNAI3	6.80897	-0.0530966	0.263078	-0.201828	0.840051	0.983481	CD8+ T cell (GZMB)	Prodromal_iPD
RNF166	67.8175	0.0130892	0.110134	0.118848	0.905396	0.988238	CD8+ T cell (GZMB)	Prodromal_iPD
CTU2	4.42267	0.108061	0.249251	0.433542	0.664621	0.951885	CD8+ T cell (GZMB)	Prodromal_iPD
PIEZO1	15.106	-0.154722	0.135199	-1.1444	0.252457	0.814521	CD8+ T cell (GZMB)	Prodromal_iPD
APRT	138.439	0.13524	0.107612	1.25673	0.20885	0.794327	CD8+ T cell (GZMB)	Prodromal_iPD
GALNS	6.68899	-0.150424	0.193054	-0.77918	0.435874	0.882058	CD8+ T cell (GZMB)	Prodromal_iPD
TRAPPC2L	27.593	0.337563	0.133278	2.53278	0.0113161	0.525362	CD8+ T cell (GZMB)	Prodromal_iPD
ACSF3	10.8645	-0.0942203	0.159305	-0.591444	0.554223	0.924279	CD8+ T cell (GZMB)	Prodromal_iPD
ZNF778	5.04005	0.201616	0.228566	0.882094	0.377726	0.865227	CD8+ T cell (GZMB)	Prodromal_iPD
ANKRD11	78.2259	-0.133327	0.0756927	-1.76142	0.0781675	0.680157	CD8+ T cell (GZMB)	Prodromal_iPD
SPG7	24.7833	0.252981	0.103711	2.43928	0.0147165	0.534867	CD8+ T cell (GZMB)	Prodromal_iPD
CHMP1A	19.0554	0.0543226	0.134095	0.405106	0.6854	0.956633	CD8+ T cell (GZMB)	Prodromal_iPD
SPATA33	6.41684	-0.00613367	0.201269	-0.030475	0.975688	0.998113	CD8+ T cell (GZMB)	Prodromal_iPD
CDK10	14.7519	-0.305788	0.130689	-2.33982	0.0192932	0.554884	CD8+ T cell (GZMB)	Prodromal_iPD
ZNF276	34.5722	-0.0257629	0.132275	-0.194768	0.845574	0.984741	CD8+ T cell (GZMB)	Prodromal_iPD
FANCA	5.30906	-0.226729	0.247747	-0.915163	0.360106	0.860736	CD8+ T cell (GZMB)	Prodromal_iPD
TCF25	103.13	0.332389	0.111476	2.98171	0.00286647	0.455817	CD8+ T cell (GZMB)	Prodromal_iPD
DEF8	8.54058	0.186068	0.175479	1.06034	0.288989	0.840932	CD8+ T cell (GZMB)	Prodromal_iPD
RFLNB	4.38595	0.227275	0.267431	0.849844	0.395412	0.868717	CD8+ T cell (GZMB)	Prodromal_iPD
VPS53	20.5194	0.0241053	0.138071	0.174586	0.861405	0.985843	CD8+ T cell (GZMB)	Prodromal_iPD
GEMIN4	4.04453	-0.546256	0.24961	-2.18843	0.0286381	0.587616	CD8+ T cell (GZMB)	Prodromal_iPD
GLOD4	29.2814	-0.134705	0.141844	-0.949671	0.342279	0.858109	CD8+ T cell (GZMB)	Prodromal_iPD
MRM3	6.26678	0.169334	0.223392	0.758014	0.448443	0.887473	CD8+ T cell (GZMB)	Prodromal_iPD
TIMM22	9.96121	0.323039	0.158026	2.04421	0.040933	0.607993	CD8+ T cell (GZMB)	Prodromal_iPD
ABR	17.99	-0.103569	0.13389	-0.773536	0.439205	0.882646	CD8+ T cell (GZMB)	Prodromal_iPD
YWHAE	20.6021	-0.217841	0.116618	-1.86799	0.0617637	0.655653	CD8+ T cell (GZMB)	Prodromal_iPD
CRK	7.63022	0.0273655	0.181166	0.151052	0.879934	0.988238	CD8+ T cell (GZMB)	Prodromal_iPD
INPP5K	26.4701	0.122567	0.0951359	1.28834	0.197629	0.792222	CD8+ T cell (GZMB)	Prodromal_iPD
PITPNA	16.3135	-0.288719	0.129603	-2.22773	0.0258987	0.584012	CD8+ T cell (GZMB)	Prodromal_iPD
PRPF8	72.2524	-0.13715	0.0717532	-1.91141	0.0559519	0.647903	CD8+ T cell (GZMB)	Prodromal_iPD
WDR81	7.04358	0.110579	0.199728	0.553648	0.57982	0.929271	CD8+ T cell (GZMB)	Prodromal_iPD
SMYD4	6.41082	0.252437	0.202565	1.2462	0.21269	0.794327	CD8+ T cell (GZMB)	Prodromal_iPD
DPH1	17.943	-0.0398167	0.1267	-0.31426	0.753324	0.970436	CD8+ T cell (GZMB)	Prodromal_iPD
OVCA2	11.423	0.044956	0.160187	0.280646	0.778982	0.974137	CD8+ T cell (GZMB)	Prodromal_iPD
SMG6	19.6557	-0.0783786	0.154474	-0.507391	0.61188	0.93892	CD8+ T cell (GZMB)	Prodromal_iPD
TSR1	9.23289	-0.215569	0.182449	-1.18153	0.237392	0.804708	CD8+ T cell (GZMB)	Prodromal_iPD
SGSM2	7.10761	0.0947589	0.209224	0.452907	0.650616	0.94833	CD8+ T cell (GZMB)	Prodromal_iPD
MNT	5.27891	-0.0248869	0.21689	-0.114745	0.908648	0.988238	CD8+ T cell (GZMB)	Prodromal_iPD
METTL16	25.4466	0.260319	0.125292	2.0777	0.0377374	0.6071	CD8+ T cell (GZMB)	Prodromal_iPD
PAFAH1B1	58.9047	0.111575	0.0944172	1.18172	0.237316	0.804708	CD8+ T cell (GZMB)	Prodromal_iPD
CLUH	4.84231	0.284641	0.307109	0.926842	0.354008	0.860736	CD8+ T cell (GZMB)	Prodromal_iPD
RAP1GAP2	78.166	0.106228	0.111816	0.950023	0.342101	0.858109	CD8+ T cell (GZMB)	Prodromal_iPD
TAX1BP3	9.94166	-0.00274554	0.15446	-0.0177751	0.985818	0.999468	CD8+ T cell (GZMB)	Prodromal_iPD
EMC6	30.8931	0.143282	0.109906	1.30367	0.192345	0.78649	CD8+ T cell (GZMB)	Prodromal_iPD
ITGAE	20.0007	0.619699	0.141158	4.39012	1.13289e-05	0.0273527	CD8+ T cell (GZMB)	Prodromal_iPD
NCBP3	21.814	0.127654	0.117721	1.08438	0.278198	0.836791	CD8+ T cell (GZMB)	Prodromal_iPD
ATP2A3	46.5253	-0.0221196	0.109417	-0.202159	0.839793	0.983481	CD8+ T cell (GZMB)	Prodromal_iPD
ZZEF1	24.8938	-0.00880602	0.119016	-0.0739901	0.941018	0.994385	CD8+ T cell (GZMB)	Prodromal_iPD
CYB5D2	4.01046	-0.0117229	0.284159	-0.0412548	0.967093	0.995707	CD8+ T cell (GZMB)	Prodromal_iPD
ANKFY1	11.2269	-0.0117238	0.148802	-0.0787878	0.937201	0.993125	CD8+ T cell (GZMB)	Prodromal_iPD
UBE2G1	32.2619	-0.0148959	0.107648	-0.138376	0.889943	0.988238	CD8+ T cell (GZMB)	Prodromal_iPD
SPNS3	9.09465	0.613927	0.266912	2.30011	0.0214422	0.567675	CD8+ T cell (GZMB)	Prodromal_iPD
MYBBP1A	8.40634	-0.100632	0.181504	-0.554434	0.579282	0.929271	CD8+ T cell (GZMB)	Prodromal_iPD
PELP1	11.2554	-0.0904329	0.157979	-0.572436	0.567027	0.926911	CD8+ T cell (GZMB)	Prodromal_iPD
ARRB2	103.34	0.183726	0.0776255	2.36683	0.0179412	0.547249	CD8+ T cell (GZMB)	Prodromal_iPD
MED11	11.4964	-0.311573	0.219843	-1.41725	0.15641	0.764305	CD8+ T cell (GZMB)	Prodromal_iPD
PSMB6	64.9955	0.191127	0.0857901	2.22784	0.0258912	0.584012	CD8+ T cell (GZMB)	Prodromal_iPD
MINK1	19.8972	-0.0723663	0.120634	-0.599884	0.548584	0.921811	CD8+ T cell (GZMB)	Prodromal_iPD
SLC25A11	17.0082	-0.110705	0.164438	-0.673234	0.500798	0.907211	CD8+ T cell (GZMB)	Prodromal_iPD
RNF167	80.5899	0.0843161	0.0989608	0.852015	0.394206	0.868717	CD8+ T cell (GZMB)	Prodromal_iPD
PFN1	1570.93	0.0417908	0.0943651	0.442864	0.657864	0.949731	CD8+ T cell (GZMB)	Prodromal_iPD
SPAG7	36.485	0.152433	0.0947309	1.60911	0.107592	0.70885	CD8+ T cell (GZMB)	Prodromal_iPD
CAMTA2	8.66557	-0.139047	0.162769	-0.854259	0.392961	0.868717	CD8+ T cell (GZMB)	Prodromal_iPD
RABEP1	33.314	0.0311261	0.101885	0.305502	0.759984	0.971111	CD8+ T cell (GZMB)	Prodromal_iPD
NUP88	15.5383	-0.257645	0.157526	-1.63557	0.101929	0.700737	CD8+ T cell (GZMB)	Prodromal_iPD
C1QBP	46.8753	0.0470383	0.0911143	0.516256	0.605676	0.936095	CD8+ T cell (GZMB)	Prodromal_iPD
DERL2	25.5445	0.145867	0.11888	1.22701	0.219819	0.798692	CD8+ T cell (GZMB)	Prodromal_iPD
MIS12	11.4915	-0.265018	0.155611	-1.70308	0.0885533	0.682978	CD8+ T cell (GZMB)	Prodromal_iPD
NLRP1	51.6567	0.119988	0.0965642	1.24258	0.214024	0.794327	CD8+ T cell (GZMB)	Prodromal_iPD
TXNDC17	15.8932	0.0289498	0.164425	0.176066	0.860242	0.985837	CD8+ T cell (GZMB)	Prodromal_iPD
MED31	9.28638	-0.349567	0.184263	-1.89711	0.0578136	0.64992	CD8+ T cell (GZMB)	Prodromal_iPD
XAF1	26.666	-0.0849931	0.137312	-0.618976	0.535932	0.917609	CD8+ T cell (GZMB)	Prodromal_iPD
RNASEK	188.148	0.187739	0.119304	1.57362	0.115576	0.723618	CD8+ T cell (GZMB)	Prodromal_iPD
ACADVL	57.2466	0.0245922	0.0872517	0.281854	0.778056	0.973996	CD8+ T cell (GZMB)	Prodromal_iPD
DVL2	7.62614	0.127873	0.165525	0.77253	0.439801	0.88267	CD8+ T cell (GZMB)	Prodromal_iPD
PHF23	7.82201	-0.266004	0.215262	-1.23572	0.216562	0.795832	CD8+ T cell (GZMB)	Prodromal_iPD
GABARAP	191.198	0.13153	0.07817	1.68261	0.0924507	0.68774	CD8+ T cell (GZMB)	Prodromal_iPD
CTDNEP1	69.0139	0.0424957	0.0810308	0.524439	0.599973	0.935891	CD8+ T cell (GZMB)	Prodromal_iPD
ELP5	19.6369	0.0420029	0.166795	0.251823	0.801178	0.97849	CD8+ T cell (GZMB)	Prodromal_iPD
EIF5A	118.948	0.0474364	0.127071	0.373305	0.708922	0.962745	CD8+ T cell (GZMB)	Prodromal_iPD
GPS2	78.3482	0.0119595	0.0789656	0.151452	0.879619	0.988238	CD8+ T cell (GZMB)	Prodromal_iPD
ACAP1	103.971	-0.0480888	0.0921535	-0.521834	0.601786	0.936095	CD8+ T cell (GZMB)	Prodromal_iPD
PLSCR3	41.6641	0.093377	0.11296	0.826637	0.408443	0.87261	CD8+ T cell (GZMB)	Prodromal_iPD
TMEM256	34.0537	0.279353	0.14306	1.9527	0.0508549	0.638169	CD8+ T cell (GZMB)	Prodromal_iPD
TMEM102	5.65824	-0.322314	0.2294	-1.40503	0.160011	0.767138	CD8+ T cell (GZMB)	Prodromal_iPD
CHRNB1	5.53503	0.021622	0.237956	0.0908657	0.927599	0.990599	CD8+ T cell (GZMB)	Prodromal_iPD
ZBTB4	15.6189	-0.178721	0.137579	-1.29905	0.193928	0.787672	CD8+ T cell (GZMB)	Prodromal_iPD
POLR2A	47.2734	-0.0393784	0.0960186	-0.410112	0.681723	0.955807	CD8+ T cell (GZMB)	Prodromal_iPD
TNFSF12	50.885	0.094784	0.116358	0.814589	0.415308	0.875268	CD8+ T cell (GZMB)	Prodromal_iPD
SENP3	6.44596	0.152474	0.207576	0.734546	0.462616	0.890131	CD8+ T cell (GZMB)	Prodromal_iPD
EIF4A1	166.849	0.0100166	0.0736448	0.136012	0.891811	0.988238	CD8+ T cell (GZMB)	Prodromal_iPD
MPDU1	10.0474	-0.00916721	0.173973	-0.0526933	0.957976	0.995458	CD8+ T cell (GZMB)	Prodromal_iPD
FXR2	5.84947	-0.370574	0.19124	-1.93774	0.0526548	0.638747	CD8+ T cell (GZMB)	Prodromal_iPD
SAT2	26.4225	0.302739	0.133175	2.27325	0.0230111	0.570216	CD8+ T cell (GZMB)	Prodromal_iPD
TP53	6.79903	0.0333181	0.195557	0.170375	0.864715	0.987272	CD8+ T cell (GZMB)	Prodromal_iPD
WRAP53	5.22582	-0.0878137	0.208291	-0.421591	0.673323	0.954518	CD8+ T cell (GZMB)	Prodromal_iPD
KDM6B	10.5947	-0.477811	0.229772	-2.0795	0.0375717	0.6071	CD8+ T cell (GZMB)	Prodromal_iPD
NAA38	43.34	0.282338	0.131697	2.14384	0.0320457	0.597902	CD8+ T cell (GZMB)	Prodromal_iPD
CHD3	39.8111	0.11827	0.109523	1.07987	0.280199	0.838076	CD8+ T cell (GZMB)	Prodromal_iPD
TRAPPC1	111.018	0.097012	0.108632	0.893036	0.371838	0.865111	CD8+ T cell (GZMB)	Prodromal_iPD
VAMP2	193.32	0.292606	0.081798	3.57718	0.000347327	0.32286	CD8+ T cell (GZMB)	Prodromal_iPD
TMEM107	14.3732	0.0569586	0.156363	0.364272	0.715655	0.964441	CD8+ T cell (GZMB)	Prodromal_iPD
BORCS6	12.8133	-0.32113	0.169796	-1.89127	0.0585886	0.650496	CD8+ T cell (GZMB)	Prodromal_iPD
CTC1	17.8532	-0.0759977	0.123281	-0.616461	0.53759	0.917609	CD8+ T cell (GZMB)	Prodromal_iPD
RANGRF	20.8067	0.185777	0.127913	1.45238	0.146397	0.76017	CD8+ T cell (GZMB)	Prodromal_iPD
NDEL1	24.1097	-0.104188	0.139688	-0.74586	0.455752	0.888663	CD8+ T cell (GZMB)	Prodromal_iPD
PIK3R5	72.2175	-0.00931053	0.100259	-0.0928646	0.926011	0.990599	CD8+ T cell (GZMB)	Prodromal_iPD
STX8	43.2698	0.128338	0.0945361	1.35755	0.174606	0.777402	CD8+ T cell (GZMB)	Prodromal_iPD
GAS7	13.3812	-0.154999	0.223131	-0.694656	0.487271	0.901125	CD8+ T cell (GZMB)	Prodromal_iPD
SCO1	7.28164	0.0508056	0.17372	0.292457	0.769938	0.971851	CD8+ T cell (GZMB)	Prodromal_iPD
ADPRM	6.19911	0.218168	0.214827	1.01555	0.309844	0.850954	CD8+ T cell (GZMB)	Prodromal_iPD
ZNF18	5.95575	0.616943	0.21163	2.9152	0.00355462	0.455817	CD8+ T cell (GZMB)	Prodromal_iPD
MAP2K4	25.8995	0.108756	0.119155	0.912732	0.361384	0.860736	CD8+ T cell (GZMB)	Prodromal_iPD
ELAC2	12.7988	-0.269328	0.158932	-1.69461	0.0901487	0.684611	CD8+ T cell (GZMB)	Prodromal_iPD
COX10	9.49519	-0.0548384	0.171805	-0.31919	0.749583	0.969097	CD8+ T cell (GZMB)	Prodromal_iPD
HS3ST3B1	4.75791	-0.349258	0.234245	-1.49099	0.135963	0.742383	CD8+ T cell (GZMB)	Prodromal_iPD
CDRT4	2.34036	-0.18018	0.384183	-0.468995	0.639073	0.946951	CD8+ T cell (GZMB)	Prodromal_iPD
TVP23C	11.586	-0.307772	0.145079	-2.12142	0.0338867	0.598862	CD8+ T cell (GZMB)	Prodromal_iPD
ZNF286A	5.35289	0.130645	0.232938	0.560858	0.574895	0.92887	CD8+ T cell (GZMB)	Prodromal_iPD
ZSWIM7	13.0726	-0.0376253	0.144052	-0.261193	0.793944	0.976632	CD8+ T cell (GZMB)	Prodromal_iPD
TTC19	43.1988	-0.0682552	0.0985185	-0.692816	0.488425	0.901125	CD8+ T cell (GZMB)	Prodromal_iPD
NCOR1	79.7736	-0.11284	0.0708574	-1.59249	0.111274	0.714069	CD8+ T cell (GZMB)	Prodromal_iPD
PIGL	8.1224	0.255355	0.170087	1.50133	0.133271	0.741777	CD8+ T cell (GZMB)	Prodromal_iPD
CENPV	4.40681	0.00616388	0.259403	0.0237618	0.981043	0.998851	CD8+ T cell (GZMB)	Prodromal_iPD
UBB	289.016	0.243546	0.0670812	3.63061	0.000282749	0.295685	CD8+ T cell (GZMB)	Prodromal_iPD
TRPV2	33.1689	-0.0115554	0.151122	-0.0764641	0.93905	0.993418	CD8+ T cell (GZMB)	Prodromal_iPD
MPRIP	21.9331	0.305039	0.117628	2.59326	0.00950718	0.525362	CD8+ T cell (GZMB)	Prodromal_iPD
COPS3	19.5741	-0.013303	0.129291	-0.102892	0.918049	0.990132	CD8+ T cell (GZMB)	Prodromal_iPD
MED9	7.04666	0.439528	0.20711	2.1222	0.033821	0.598862	CD8+ T cell (GZMB)	Prodromal_iPD
PEMT	8.25076	0.176867	0.177602	0.995862	0.319317	0.855662	CD8+ T cell (GZMB)	Prodromal_iPD
RAI1	5.6272	0.0646727	0.224844	0.287634	0.773627	0.972687	CD8+ T cell (GZMB)	Prodromal_iPD
SREBF1	5.16173	-0.218875	0.272156	-0.804228	0.421266	0.877567	CD8+ T cell (GZMB)	Prodromal_iPD
TOM1L2	8.95365	-0.0466314	0.181821	-0.256468	0.797589	0.977179	CD8+ T cell (GZMB)	Prodromal_iPD
GID4	4.33947	-0.000934208	0.237734	-0.00392964	0.996865	0.999874	CD8+ T cell (GZMB)	Prodromal_iPD
DRG2	18.9514	0.091325	0.123256	0.740938	0.458731	0.890131	CD8+ T cell (GZMB)	Prodromal_iPD
ALKBH5	34.4592	-0.0490621	0.122203	-0.401479	0.688068	0.957251	CD8+ T cell (GZMB)	Prodromal_iPD
LLGL1	4.82003	-0.0103565	0.224616	-0.0461077	0.963224	0.995599	CD8+ T cell (GZMB)	Prodromal_iPD
FLII	25.4341	-0.145717	0.12748	-1.14305	0.253016	0.814818	CD8+ T cell (GZMB)	Prodromal_iPD
TOP3A	6.42528	-0.397058	0.203628	-1.94992	0.0511857	0.638735	CD8+ T cell (GZMB)	Prodromal_iPD
SMCR8	4.92156	0.259692	0.242154	1.07242	0.28353	0.839669	CD8+ T cell (GZMB)	Prodromal_iPD
SHMT1	5.47063	0.0771913	0.248555	0.310561	0.756135	0.971111	CD8+ T cell (GZMB)	Prodromal_iPD
TVP23B	11.9962	-0.0647892	0.150053	-0.431776	0.665904	0.952137	CD8+ T cell (GZMB)	Prodromal_iPD
PRPSAP2	14.4531	-0.16262	0.154345	-1.05361	0.29206	0.843569	CD8+ T cell (GZMB)	Prodromal_iPD
MAPK7	7.56186	-0.139932	0.20215	-0.69222	0.488799	0.901125	CD8+ T cell (GZMB)	Prodromal_iPD
ALDH3A2	4.16383	-0.26701	0.270929	-0.985533	0.324362	0.855662	CD8+ T cell (GZMB)	Prodromal_iPD
ULK2	3.34724	-0.152226	0.28224	-0.539349	0.589646	0.932334	CD8+ T cell (GZMB)	Prodromal_iPD
AKAP10	12.8611	-0.12214	0.14375	-0.849668	0.395509	0.868717	CD8+ T cell (GZMB)	Prodromal_iPD
SPECC1	10.4987	-0.893874	0.289298	-3.0898	0.00200292	0.455817	CD8+ T cell (GZMB)	Prodromal_iPD
USP22	24.0908	-0.0401508	0.150106	-0.267484	0.789097	0.976632	CD8+ T cell (GZMB)	Prodromal_iPD
DHRS7B	5.65	-0.266457	0.206615	-1.28963	0.197179	0.791933	CD8+ T cell (GZMB)	Prodromal_iPD
TMEM11	12.8669	0.238	0.16737	1.422	0.155026	0.764305	CD8+ T cell (GZMB)	Prodromal_iPD
MAP2K3	32.3606	-0.193271	0.11359	-1.70148	0.0888538	0.682978	CD8+ T cell (GZMB)	Prodromal_iPD
WSB1	47.0405	-0.0364278	0.103071	-0.353426	0.723769	0.96683	CD8+ T cell (GZMB)	Prodromal_iPD
LGALS9	5.81531	0.0123088	0.256023	0.0480768	0.961655	0.995599	CD8+ T cell (GZMB)	Prodromal_iPD
LYRM9	5.02627	0.20613	0.210215	0.980568	0.326806	0.855662	CD8+ T cell (GZMB)	Prodromal_iPD
NLK	6.49887	0.0588817	0.22506	0.261627	0.793609	0.976632	CD8+ T cell (GZMB)	Prodromal_iPD
IFT20	14.858	0.502903	0.16012	3.14079	0.00168493	0.455817	CD8+ T cell (GZMB)	Prodromal_iPD
POLDIP2	18.157	0.0106455	0.119719	0.0889208	0.929145	0.991104	CD8+ T cell (GZMB)	Prodromal_iPD
TMEM199	10.515	-0.0927758	0.149248	-0.621622	0.53419	0.917609	CD8+ T cell (GZMB)	Prodromal_iPD
SARM1	7.59291	0.262219	0.203216	1.29035	0.196931	0.791698	CD8+ T cell (GZMB)	Prodromal_iPD
UNC119	18.1288	-0.349542	0.159677	-2.18905	0.0285933	0.587616	CD8+ T cell (GZMB)	Prodromal_iPD
PIGS	13.2935	0.0310943	0.13128	0.236854	0.81277	0.982261	CD8+ T cell (GZMB)	Prodromal_iPD
ALDOC	3.13126	-0.100084	0.351987	-0.284341	0.776149	0.973429	CD8+ T cell (GZMB)	Prodromal_iPD
KIAA0100	16.0424	0.0995818	0.12404	0.802822	0.422078	0.877609	CD8+ T cell (GZMB)	Prodromal_iPD
SDF2	23.4989	-0.126642	0.125617	-1.00816	0.313379	0.851114	CD8+ T cell (GZMB)	Prodromal_iPD
SUPT6H	30.5633	0.161111	0.112124	1.4369	0.150748	0.764305	CD8+ T cell (GZMB)	Prodromal_iPD
TRAF4	4.49629	0.354176	0.283075	1.25117	0.210871	0.794327	CD8+ T cell (GZMB)	Prodromal_iPD
FAM222B	9.38374	0.292736	0.179649	1.62949	0.103209	0.701775	CD8+ T cell (GZMB)	Prodromal_iPD
ERAL1	10.1703	-0.348485	0.159915	-2.17919	0.0293179	0.590671	CD8+ T cell (GZMB)	Prodromal_iPD
FLOT2	53.8755	-0.043386	0.0959032	-0.452393	0.650986	0.94833	CD8+ T cell (GZMB)	Prodromal_iPD
DHRS13	6.98938	-0.0453851	0.191725	-0.23672	0.812874	0.982261	CD8+ T cell (GZMB)	Prodromal_iPD
PHF12	20.9421	-0.0787402	0.15664	-0.502682	0.615188	0.941244	CD8+ T cell (GZMB)	Prodromal_iPD
MYO18A	7.16453	-0.24376	0.172878	-1.41001	0.158537	0.764994	CD8+ T cell (GZMB)	Prodromal_iPD
NUFIP2	34.5874	-0.0337433	0.119392	-0.282627	0.777463	0.973691	CD8+ T cell (GZMB)	Prodromal_iPD
TAOK1	14.6599	0.0477141	0.161254	0.295894	0.767311	0.971111	CD8+ T cell (GZMB)	Prodromal_iPD
ABHD15	3.74643	-0.251372	0.269856	-0.931501	0.351594	0.860736	CD8+ T cell (GZMB)	Prodromal_iPD
TP53I13	25.3765	-0.123586	0.117367	-1.05299	0.292345	0.843569	CD8+ T cell (GZMB)	Prodromal_iPD
GIT1	11.9167	0.07237	0.137358	0.526872	0.598282	0.935468	CD8+ T cell (GZMB)	Prodromal_iPD
SSH2	70.7549	-0.0347673	0.092319	-0.3766	0.706471	0.962126	CD8+ T cell (GZMB)	Prodromal_iPD
NSRP1	21.3341	0.0375845	0.124668	0.301478	0.76305	0.971111	CD8+ T cell (GZMB)	Prodromal_iPD
BLMH	10.6865	0.0674193	0.161201	0.418233	0.675777	0.955453	CD8+ T cell (GZMB)	Prodromal_iPD
CPD	29.0482	0.10516	0.123425	0.852014	0.394206	0.868717	CD8+ T cell (GZMB)	Prodromal_iPD
GOSR1	22.8586	0.0658103	0.119025	0.552912	0.580323	0.929271	CD8+ T cell (GZMB)	Prodromal_iPD
CRLF3	24.9552	0.000944037	0.116147	0.00812792	0.993515	0.999874	CD8+ T cell (GZMB)	Prodromal_iPD
ATAD5	4.90612	-0.0776077	0.232302	-0.334081	0.738319	0.967117	CD8+ T cell (GZMB)	Prodromal_iPD
TEFM	6.82777	0.0594686	0.215596	0.275834	0.782676	0.976019	CD8+ T cell (GZMB)	Prodromal_iPD
RNF135	5.20525	0.0941907	0.246758	0.381712	0.702675	0.960923	CD8+ T cell (GZMB)	Prodromal_iPD
NF1	20.9628	-0.147041	0.145652	-1.00954	0.312716	0.851114	CD8+ T cell (GZMB)	Prodromal_iPD
EVI2B	64.7331	-0.0228813	0.0861346	-0.265646	0.790512	0.976632	CD8+ T cell (GZMB)	Prodromal_iPD
EVI2A	16.3267	-0.253802	0.187597	-1.35291	0.176084	0.777402	CD8+ T cell (GZMB)	Prodromal_iPD
RAB11FIP4	15.3585	-0.0970302	0.150336	-0.645423	0.518653	0.911486	CD8+ T cell (GZMB)	Prodromal_iPD
UTP6	9.84072	-0.328593	0.197866	-1.66069	0.0967766	0.696159	CD8+ T cell (GZMB)	Prodromal_iPD
SUZ12	33.7562	0.0664717	0.0927487	0.716687	0.473567	0.894932	CD8+ T cell (GZMB)	Prodromal_iPD
RHOT1	11.9246	-0.107597	0.154715	-0.695451	0.486773	0.901125	CD8+ T cell (GZMB)	Prodromal_iPD
ZNF207	67.0898	0.15526	0.0999681	1.5531	0.1204	0.729663	CD8+ T cell (GZMB)	Prodromal_iPD
PSMD11	23.1719	-0.092721	0.109311	-0.848233	0.396308	0.868717	CD8+ T cell (GZMB)	Prodromal_iPD
MYO1D	6.81564	-0.391564	0.231171	-1.69383	0.0902981	0.684611	CD8+ T cell (GZMB)	Prodromal_iPD
ZNF830	16.379	-0.17245	0.129057	-1.33623	0.181475	0.778306	CD8+ T cell (GZMB)	Prodromal_iPD
LIG3	7.10624	-0.154834	0.186341	-0.83092	0.406019	0.871186	CD8+ T cell (GZMB)	Prodromal_iPD
RFFL	19.4095	-0.04706	0.136149	-0.345651	0.729605	0.966919	CD8+ T cell (GZMB)	Prodromal_iPD
RAD51D	3.54382	0.302999	0.275538	1.09966	0.271478	0.831327	CD8+ T cell (GZMB)	Prodromal_iPD
SLFN5	81.4167	-0.24858	0.128464	-1.93503	0.0529872	0.638747	CD8+ T cell (GZMB)	Prodromal_iPD
SLFN11	6.89258	-0.107561	0.227691	-0.472399	0.636642	0.946268	CD8+ T cell (GZMB)	Prodromal_iPD
SLFN12	4.14786	0.0694868	0.299545	0.231974	0.816558	0.982282	CD8+ T cell (GZMB)	Prodromal_iPD
SLFN13	4.58439	-0.231648	0.253627	-0.913342	0.361063	0.860736	CD8+ T cell (GZMB)	Prodromal_iPD
SLFN12L	41.6542	-0.165996	0.123874	-1.34004	0.180234	0.777402	CD8+ T cell (GZMB)	Prodromal_iPD
AP2B1	36.5624	-0.0100224	0.0899086	-0.111473	0.911241	0.98918	CD8+ T cell (GZMB)	Prodromal_iPD
TAF15	72.0992	-0.0435187	0.0744242	-0.584738	0.558724	0.924481	CD8+ T cell (GZMB)	Prodromal_iPD
CCL5	1939.76	0.116182	0.0942689	1.23245	0.217781	0.79613	CD8+ T cell (GZMB)	Prodromal_iPD
CCL3	19.0036	0.475813	0.3778	1.25943	0.207875	0.794327	CD8+ T cell (GZMB)	Prodromal_iPD
CCL4	172.424	-0.0671546	0.185487	-0.362044	0.717319	0.964794	CD8+ T cell (GZMB)	Prodromal_iPD
CCL3L1	2.84247	0.462157	0.898448	0.514395	0.606976	0.936349	CD8+ T cell (GZMB)	Prodromal_iPD
CCL4L2	17.6301	0.227723	0.46723	0.487389	0.625982	0.943088	CD8+ T cell (GZMB)	Prodromal_iPD
ZNHIT3	24.688	0.070753	0.13243	0.534266	0.593157	0.933814	CD8+ T cell (GZMB)	Prodromal_iPD
MYO19	7.27386	-0.10639	0.187189	-0.568355	0.569794	0.927051	CD8+ T cell (GZMB)	Prodromal_iPD
GGNBP2	53.5689	0.134303	0.110238	1.2183	0.223109	0.798692	CD8+ T cell (GZMB)	Prodromal_iPD
AATF	45.0128	0.0957038	0.0851389	1.12409	0.260975	0.823572	CD8+ T cell (GZMB)	Prodromal_iPD
ACACA	7.68953	0.0311824	0.177839	0.17534	0.860812	0.985837	CD8+ T cell (GZMB)	Prodromal_iPD
TADA2A	5.05004	-0.0843273	0.234784	-0.35917	0.719468	0.964957	CD8+ T cell (GZMB)	Prodromal_iPD
DUSP14	6.01805	-0.0522887	0.197552	-0.264684	0.791253	0.976632	CD8+ T cell (GZMB)	Prodromal_iPD
SYNRG	51.4819	-0.0367882	0.118525	-0.310383	0.75627	0.971111	CD8+ T cell (GZMB)	Prodromal_iPD
DDX52	14.1261	-0.058922	0.135436	-0.435054	0.663523	0.951544	CD8+ T cell (GZMB)	Prodromal_iPD
MRPL45	9.27176	0.19016	0.182789	1.04032	0.29819	0.84743	CD8+ T cell (GZMB)	Prodromal_iPD
SOCS7	3.40836	-0.304581	0.281505	-1.08197	0.279264	0.836791	CD8+ T cell (GZMB)	Prodromal_iPD
MLLT6	44.3264	0.150748	0.0998423	1.50986	0.13108	0.740163	CD8+ T cell (GZMB)	Prodromal_iPD
CISD3	41.2088	0.111167	0.150508	0.738611	0.460143	0.890131	CD8+ T cell (GZMB)	Prodromal_iPD
PSMB3	75.987	0.058439	0.090423	0.646285	0.518095	0.911486	CD8+ T cell (GZMB)	Prodromal_iPD
PIP4K2B	6.21959	0.0914773	0.189515	0.482692	0.629315	0.943847	CD8+ T cell (GZMB)	Prodromal_iPD
CWC25	18.6926	0.0319787	0.132865	0.240685	0.809799	0.981568	CD8+ T cell (GZMB)	Prodromal_iPD
LASP1	31.5311	-0.167285	0.125556	-1.33235	0.182745	0.780024	CD8+ T cell (GZMB)	Prodromal_iPD
PLXDC1	3.95319	0.578438	0.540206	1.07077	0.284271	0.840062	CD8+ T cell (GZMB)	Prodromal_iPD
FBXL20	19.6481	0.0766639	0.127907	0.599374	0.548923	0.921811	CD8+ T cell (GZMB)	Prodromal_iPD
MED1	17.2329	-0.0400515	0.129235	-0.309911	0.756629	0.971111	CD8+ T cell (GZMB)	Prodromal_iPD
CDK12	27.2632	0.110272	0.114228	0.96537	0.334359	0.855662	CD8+ T cell (GZMB)	Prodromal_iPD
STARD3	21.1161	0.115832	0.118547	0.977104	0.328518	0.855662	CD8+ T cell (GZMB)	Prodromal_iPD
PGAP3	9.09626	-0.114221	0.163248	-0.699677	0.484129	0.899619	CD8+ T cell (GZMB)	Prodromal_iPD
ERBB2	4.91466	0.189261	0.366218	0.516799	0.605297	0.936095	CD8+ T cell (GZMB)	Prodromal_iPD
MIEN1	43.6105	0.085082	0.123111	0.691098	0.489504	0.901302	CD8+ T cell (GZMB)	Prodromal_iPD
IKZF3	73.6525	-0.121516	0.107131	-1.13427	0.256679	0.819611	CD8+ T cell (GZMB)	Prodromal_iPD
ORMDL3	28.8636	0.151462	0.210729	0.718752	0.472293	0.894545	CD8+ T cell (GZMB)	Prodromal_iPD
PSMD3	22.2793	-0.0411938	0.112122	-0.367401	0.71332	0.963298	CD8+ T cell (GZMB)	Prodromal_iPD
MED24	12.2222	-0.177071	0.143166	-1.23682	0.216154	0.795303	CD8+ T cell (GZMB)	Prodromal_iPD
THRA	13.3379	0.140039	0.170962	0.819123	0.412716	0.875027	CD8+ T cell (GZMB)	Prodromal_iPD
MSL1	21.6995	-0.0936217	0.112925	-0.829058	0.407072	0.871656	CD8+ T cell (GZMB)	Prodromal_iPD
CASC3	19.8353	0.0190544	0.126264	0.150909	0.880047	0.988238	CD8+ T cell (GZMB)	Prodromal_iPD
WIPF2	8.32991	0.0158508	0.161898	0.0979062	0.922007	0.990178	CD8+ T cell (GZMB)	Prodromal_iPD
RARA	12.1877	-0.215224	0.192852	-1.11601	0.264418	0.826828	CD8+ T cell (GZMB)	Prodromal_iPD
CCR7	1.39587	-0.20051	0.583331	-0.343733	0.731047	0.966919	CD8+ T cell (GZMB)	Prodromal_iPD
SMARCE1	48.4547	0.114574	0.0853497	1.34241	0.179463	0.777402	CD8+ T cell (GZMB)	Prodromal_iPD
KRT10	86.8616	0.218696	0.118206	1.85014	0.0642937	0.661601	CD8+ T cell (GZMB)	Prodromal_iPD
EIF1	852.858	0.305026	0.112536	2.71047	0.0067187	0.517687	CD8+ T cell (GZMB)	Prodromal_iPD
NT5C3B	7.72267	-0.368499	0.258473	-1.42567	0.153962	0.764305	CD8+ T cell (GZMB)	Prodromal_iPD
KLHL11	10.2312	0.174285	0.172522	1.01022	0.31239	0.851114	CD8+ T cell (GZMB)	Prodromal_iPD
ACLY	23.5526	-0.197971	0.113178	-1.7492	0.0802569	0.680157	CD8+ T cell (GZMB)	Prodromal_iPD
CNP	5.50491	-0.0669307	0.214093	-0.312624	0.754566	0.970737	CD8+ T cell (GZMB)	Prodromal_iPD
DNAJC7	36.5841	0.0640083	0.0805491	0.79465	0.426817	0.878631	CD8+ T cell (GZMB)	Prodromal_iPD
NKIRAS2	6.68789	0.054863	0.20022	0.274013	0.784075	0.976019	CD8+ T cell (GZMB)	Prodromal_iPD
DHX58	4.16185	-0.211216	0.251528	-0.839731	0.401059	0.869334	CD8+ T cell (GZMB)	Prodromal_iPD
KAT2A	5.99144	-0.254309	0.206962	-1.22877	0.219158	0.797724	CD8+ T cell (GZMB)	Prodromal_iPD
RAB5C	68.0078	0.0765917	0.0837361	0.91468	0.36036	0.860736	CD8+ T cell (GZMB)	Prodromal_iPD
GHDC	7.12742	0.0563219	0.209694	0.268591	0.788245	0.976632	CD8+ T cell (GZMB)	Prodromal_iPD
STAT5B	35.9109	-0.0264047	0.0982447	-0.268765	0.788111	0.976632	CD8+ T cell (GZMB)	Prodromal_iPD
STAT5A	15.4624	-0.0728474	0.146676	-0.496655	0.619432	0.94247	CD8+ T cell (GZMB)	Prodromal_iPD
STAT3	77.2172	-0.0271948	0.0872277	-0.311768	0.755217	0.970977	CD8+ T cell (GZMB)	Prodromal_iPD
NAGLU	10.2214	0.365646	0.170666	2.14246	0.0321563	0.597902	CD8+ T cell (GZMB)	Prodromal_iPD
COASY	14.8837	-0.00804146	0.144212	-0.0557613	0.955532	0.995074	CD8+ T cell (GZMB)	Prodromal_iPD
MLX	21.554	0.119227	0.113786	1.04783	0.294719	0.846864	CD8+ T cell (GZMB)	Prodromal_iPD
RETREG3	13.5909	0.223987	0.160305	1.39726	0.162337	0.770221	CD8+ T cell (GZMB)	Prodromal_iPD
TUBG2	4.50561	0.312529	0.258057	1.21108	0.225864	0.799979	CD8+ T cell (GZMB)	Prodromal_iPD
EZH1	16.992	-0.0844443	0.123688	-0.682722	0.494783	0.904344	CD8+ T cell (GZMB)	Prodromal_iPD
VPS25	13.1722	-0.247741	0.142862	-1.73413	0.0828956	0.682978	CD8+ T cell (GZMB)	Prodromal_iPD
COA3	15.0205	-0.302484	0.213115	-1.41935	0.155798	0.764305	CD8+ T cell (GZMB)	Prodromal_iPD
BECN1	32.892	-0.0562963	0.0967633	-0.581794	0.560706	0.924791	CD8+ T cell (GZMB)	Prodromal_iPD
PSME3	18.9593	-0.217639	0.119059	-1.82799	0.0675508	0.667732	CD8+ T cell (GZMB)	Prodromal_iPD
AARSD1	12.4133	0.18806	0.146885	1.28032	0.200431	0.7937	CD8+ T cell (GZMB)	Prodromal_iPD
IFI35	18.8312	-0.140636	0.168634	-0.83397	0.404298	0.869492	CD8+ T cell (GZMB)	Prodromal_iPD
VAT1	9.18446	0.0592393	0.162047	0.36557	0.714686	0.963743	CD8+ T cell (GZMB)	Prodromal_iPD
NBR1	23.4834	-0.25235	0.139917	-1.80357	0.0712986	0.678903	CD8+ T cell (GZMB)	Prodromal_iPD
ARL4D	3.86936	0.274066	0.281196	0.974641	0.329738	0.855662	CD8+ T cell (GZMB)	Prodromal_iPD
DHX8	19.2886	0.273846	0.150491	1.81969	0.0688063	0.670902	CD8+ T cell (GZMB)	Prodromal_iPD
TMEM101	11.4511	-0.101779	0.168316	-0.604691	0.545384	0.921811	CD8+ T cell (GZMB)	Prodromal_iPD
LSM12	17.3191	0.0585095	0.140712	0.41581	0.677549	0.955453	CD8+ T cell (GZMB)	Prodromal_iPD
G6PC3	5.4911	-0.20915	0.222909	-0.938279	0.348101	0.860736	CD8+ T cell (GZMB)	Prodromal_iPD
HDAC5	10.8469	-0.0335072	0.166964	-0.200686	0.840944	0.983826	CD8+ T cell (GZMB)	Prodromal_iPD
TMUB2	16.1164	0.0393691	0.123519	0.318729	0.749932	0.969097	CD8+ T cell (GZMB)	Prodromal_iPD
ATXN7L3	8.1362	-0.0270348	0.179234	-0.150836	0.880105	0.988238	CD8+ T cell (GZMB)	Prodromal_iPD
UBTF	42.5931	-0.0995135	0.110717	-0.89881	0.368754	0.864144	CD8+ T cell (GZMB)	Prodromal_iPD
SLC25A39	33.237	0.0251459	0.0950236	0.264628	0.791296	0.976632	CD8+ T cell (GZMB)	Prodromal_iPD
GRN	15.3707	0.0471365	0.154408	0.305273	0.760158	0.971111	CD8+ T cell (GZMB)	Prodromal_iPD
GPATCH8	54.7976	0.0568732	0.0847493	0.671075	0.502173	0.907774	CD8+ T cell (GZMB)	Prodromal_iPD
CCDC43	6.88084	-0.00480116	0.204149	-0.023518	0.981237	0.998851	CD8+ T cell (GZMB)	Prodromal_iPD
EFTUD2	17.5285	-0.261052	0.128744	-2.02768	0.0425931	0.609879	CD8+ T cell (GZMB)	Prodromal_iPD
DCAKD	6.94887	-0.124356	0.187685	-0.662577	0.507601	0.908494	CD8+ T cell (GZMB)	Prodromal_iPD
NMT1	22.5641	-0.016341	0.104691	-0.156087	0.875964	0.988238	CD8+ T cell (GZMB)	Prodromal_iPD
HEXIM1	7.72807	0.030372	0.189235	0.160499	0.872488	0.988238	CD8+ T cell (GZMB)	Prodromal_iPD
FMNL1	113.567	0.0519904	0.0676048	0.769033	0.441874	0.884697	CD8+ T cell (GZMB)	Prodromal_iPD
MAP3K14	12.4897	-0.087864	0.166879	-0.526512	0.598532	0.935468	CD8+ T cell (GZMB)	Prodromal_iPD
ARHGAP27	12.1497	0.00896733	0.14411	0.0622254	0.950383	0.994385	CD8+ T cell (GZMB)	Prodromal_iPD
PLEKHM1	18.2313	-0.0347483	0.13793	-0.251927	0.801098	0.97849	CD8+ T cell (GZMB)	Prodromal_iPD
KANSL1	57.284	0.0157629	0.157845	0.0998632	0.920453	0.990138	CD8+ T cell (GZMB)	Prodromal_iPD
ARL17B	6.66166	0.571474	0.408283	1.3997	0.161603	0.770221	CD8+ T cell (GZMB)	Prodromal_iPD
LRRC37A2	4.92562	0.174672	0.289352	0.603666	0.546066	0.921811	CD8+ T cell (GZMB)	Prodromal_iPD
ARL17A	7.61333	0.854898	0.289189	2.95619	0.00311463	0.455817	CD8+ T cell (GZMB)	Prodromal_iPD
NSF	30.3157	0.0438225	0.180735	0.242468	0.808417	0.981314	CD8+ T cell (GZMB)	Prodromal_iPD
GOSR2	12.2585	-0.0191124	0.146967	-0.130046	0.89653	0.988238	CD8+ T cell (GZMB)	Prodromal_iPD
CDC27	25.1053	-0.0200202	0.129171	-0.154989	0.87683	0.988238	CD8+ T cell (GZMB)	Prodromal_iPD
NPEPPS	30.147	0.0155267	0.101471	0.153016	0.878385	0.988238	CD8+ T cell (GZMB)	Prodromal_iPD
KPNB1	58.9421	0.0730901	0.0824308	0.886685	0.375248	0.865111	CD8+ T cell (GZMB)	Prodromal_iPD
TBKBP1	9.22891	-0.0781153	0.158675	-0.492298	0.622509	0.94295	CD8+ T cell (GZMB)	Prodromal_iPD
TBX21	95.9895	-0.0739403	0.0957287	-0.772394	0.439881	0.88267	CD8+ T cell (GZMB)	Prodromal_iPD
MRPL10	56.608	0.188647	0.140095	1.34656	0.178122	0.777402	CD8+ T cell (GZMB)	Prodromal_iPD
SCRN2	17.9619	0.11779	0.134358	0.876687	0.380657	0.865433	CD8+ T cell (GZMB)	Prodromal_iPD
SP2	13.7289	0.162494	0.137086	1.18534	0.235881	0.804505	CD8+ T cell (GZMB)	Prodromal_iPD
CDK5RAP3	46.0897	-0.19226	0.0979276	-1.96329	0.0496122	0.632589	CD8+ T cell (GZMB)	Prodromal_iPD
COPZ2	4.58112	0.177444	0.244276	0.726408	0.467589	0.892044	CD8+ T cell (GZMB)	Prodromal_iPD
NFE2L1	6.21313	0.29559	0.215148	1.37389	0.169475	0.774212	CD8+ T cell (GZMB)	Prodromal_iPD
CBX1	13.2312	-0.0578687	0.165407	-0.349855	0.726447	0.966919	CD8+ T cell (GZMB)	Prodromal_iPD
SNX11	6.97687	-0.0739773	0.205362	-0.360228	0.718676	0.964925	CD8+ T cell (GZMB)	Prodromal_iPD
SKAP1	204.803	0.0703065	0.0837391	0.83959	0.401138	0.869334	CD8+ T cell (GZMB)	Prodromal_iPD
HOXB2	11.3362	-0.0232981	0.381072	-0.0611382	0.951249	0.994385	CD8+ T cell (GZMB)	Prodromal_iPD
CALCOCO2	37.5124	-0.0682101	0.102279	-0.666905	0.504833	0.908494	CD8+ T cell (GZMB)	Prodromal_iPD
ATP5MC1	36.1391	0.24106	0.1117	2.15811	0.0309193	0.597902	CD8+ T cell (GZMB)	Prodromal_iPD
UBE2Z	21.4363	-0.25239	0.107064	-2.35738	0.0184042	0.551863	CD8+ T cell (GZMB)	Prodromal_iPD
SNF8	33.3963	0.0820127	0.105577	0.776803	0.437275	0.882058	CD8+ T cell (GZMB)	Prodromal_iPD
GNGT2	9.02048	-0.240617	0.191495	-1.25652	0.208928	0.794327	CD8+ T cell (GZMB)	Prodromal_iPD
ABI3	47.1727	-0.267953	0.145971	-1.83566	0.0664075	0.666945	CD8+ T cell (GZMB)	Prodromal_iPD
ZNF652	30.0086	-0.0133845	0.103252	-0.129629	0.89686	0.988238	CD8+ T cell (GZMB)	Prodromal_iPD
PHB	40.3772	-0.0485519	0.120435	-0.403137	0.686847	0.957251	CD8+ T cell (GZMB)	Prodromal_iPD
SPOP	15.8257	-0.129768	0.131572	-0.98629	0.323991	0.855662	CD8+ T cell (GZMB)	Prodromal_iPD
SLC35B1	13.441	0.132663	0.142058	0.933866	0.350373	0.860736	CD8+ T cell (GZMB)	Prodromal_iPD
FAM117A	58.0075	-0.0111706	0.0924044	-0.120889	0.903779	0.988238	CD8+ T cell (GZMB)	Prodromal_iPD
KAT7	24.8439	0.174101	0.120755	1.44177	0.149369	0.764305	CD8+ T cell (GZMB)	Prodromal_iPD
PDK2	9.11946	0.117267	0.20022	0.585691	0.558083	0.924481	CD8+ T cell (GZMB)	Prodromal_iPD
PPP1R9B	7.41348	-0.0543896	0.183066	-0.297104	0.766387	0.971111	CD8+ T cell (GZMB)	Prodromal_iPD
MRPL27	12.2872	-0.202503	0.146782	-1.37962	0.167703	0.771534	CD8+ T cell (GZMB)	Prodromal_iPD
LRRC59	14.2607	0.216675	0.137361	1.57741	0.114702	0.72355	CD8+ T cell (GZMB)	Prodromal_iPD
RSAD1	21.8465	0.217069	0.109255	1.98681	0.0469436	0.623699	CD8+ T cell (GZMB)	Prodromal_iPD
SPATA20	6.57804	0.323134	0.242651	1.33168	0.182964	0.780163	CD8+ T cell (GZMB)	Prodromal_iPD
ANKRD40	6.22966	0.200905	0.208239	0.96478	0.334655	0.855662	CD8+ T cell (GZMB)	Prodromal_iPD
LUC7L3	62.3232	0.142358	0.0998937	1.4251	0.15413	0.764305	CD8+ T cell (GZMB)	Prodromal_iPD
TOB1	37.0443	0.111554	0.21591	0.51667	0.605387	0.936095	CD8+ T cell (GZMB)	Prodromal_iPD
SPAG9	24.8674	0.0163354	0.139401	0.117183	0.906715	0.988238	CD8+ T cell (GZMB)	Prodromal_iPD
NME1	14.6029	0.129048	0.170614	0.75637	0.449427	0.887473	CD8+ T cell (GZMB)	Prodromal_iPD
NME2	160.714	0.221872	0.124522	1.78179	0.0747843	0.678903	CD8+ T cell (GZMB)	Prodromal_iPD
MBTD1	11.4073	-0.122426	0.17047	-0.718169	0.472653	0.894553	CD8+ T cell (GZMB)	Prodromal_iPD
UTP18	14.7938	0.170225	0.139546	1.21985	0.222523	0.798692	CD8+ T cell (GZMB)	Prodromal_iPD
COX11	14.7392	0.124963	0.124654	1.00248	0.316112	0.851358	CD8+ T cell (GZMB)	Prodromal_iPD
STXBP4	5.46409	0.0126414	0.261893	0.0482691	0.961502	0.995599	CD8+ T cell (GZMB)	Prodromal_iPD
MMD	4.86989	0.20623	0.263938	0.781357	0.434592	0.881664	CD8+ T cell (GZMB)	Prodromal_iPD
DGKE	10.8948	-0.136537	0.166146	-0.821792	0.411195	0.875027	CD8+ T cell (GZMB)	Prodromal_iPD
TRIM25	9.47206	-0.272375	0.15275	-1.78314	0.0745629	0.678903	CD8+ T cell (GZMB)	Prodromal_iPD
COIL	16.1883	0.157121	0.154223	1.01879	0.308303	0.849942	CD8+ T cell (GZMB)	Prodromal_iPD
SCPEP1	8.96542	-0.0279967	0.187459	-0.149348	0.881279	0.988238	CD8+ T cell (GZMB)	Prodromal_iPD
AKAP1	3.16595	0.450715	0.335652	1.34281	0.179335	0.777402	CD8+ T cell (GZMB)	Prodromal_iPD
MSI2	22.5108	0.00227531	0.136142	0.0167128	0.986666	0.999523	CD8+ T cell (GZMB)	Prodromal_iPD
MRPS23	14.1055	0.00116262	0.14065	0.00826608	0.993405	0.999874	CD8+ T cell (GZMB)	Prodromal_iPD
VEZF1	22.9142	-0.165569	0.114037	-1.45189	0.146532	0.76017	CD8+ T cell (GZMB)	Prodromal_iPD
SRSF1	30.2999	-0.0873828	0.104545	-0.835842	0.403244	0.869492	CD8+ T cell (GZMB)	Prodromal_iPD
DYNLL2	29.0696	0.25989	0.145447	1.78683	0.0739643	0.678903	CD8+ T cell (GZMB)	Prodromal_iPD
OR4D1	3.80252	-0.375632	0.274081	-1.37052	0.170526	0.774755	CD8+ T cell (GZMB)	Prodromal_iPD
TSPOAP1	11.606	0.144145	0.187602	0.768356	0.442276	0.88484	CD8+ T cell (GZMB)	Prodromal_iPD
SUPT4H1	44.3456	0.108243	0.0883906	1.2246	0.220725	0.798692	CD8+ T cell (GZMB)	Prodromal_iPD
MTMR4	10.1853	-0.211568	0.166765	-1.26866	0.204561	0.794327	CD8+ T cell (GZMB)	Prodromal_iPD
TEX14	17.2062	-0.130181	0.303365	-0.429122	0.667834	0.952667	CD8+ T cell (GZMB)	Prodromal_iPD
RAD51C	12.8018	0.0136314	0.168187	0.081049	0.935403	0.993113	CD8+ T cell (GZMB)	Prodromal_iPD
TRIM37	9.79986	0.0887123	0.161177	0.550401	0.582044	0.929271	CD8+ T cell (GZMB)	Prodromal_iPD
SKA2	11.0584	0.0870197	0.19347	0.449784	0.652866	0.948737	CD8+ T cell (GZMB)	Prodromal_iPD
GDPD1	3.62795	-0.0148906	0.260857	-0.0570831	0.954479	0.995032	CD8+ T cell (GZMB)	Prodromal_iPD
YPEL2	7.31875	0.282322	0.189081	1.49313	0.135403	0.742383	CD8+ T cell (GZMB)	Prodromal_iPD
DHX40	15.7912	0.113655	0.13038	0.871722	0.38336	0.866011	CD8+ T cell (GZMB)	Prodromal_iPD
CLTC	36.3028	-0.113473	0.0890762	-1.27389	0.202702	0.794327	CD8+ T cell (GZMB)	Prodromal_iPD
PTRH2	5.86725	0.0526489	0.216625	0.243042	0.807973	0.98106	CD8+ T cell (GZMB)	Prodromal_iPD
VMP1	29.5207	-0.0352071	0.10949	-0.321556	0.747789	0.969032	CD8+ T cell (GZMB)	Prodromal_iPD
RNFT1	13.4142	-0.178676	0.144924	-1.23289	0.217616	0.796053	CD8+ T cell (GZMB)	Prodromal_iPD
HEATR6	6.18238	-0.140107	0.189344	-0.73996	0.459324	0.890131	CD8+ T cell (GZMB)	Prodromal_iPD
USP32	11.8991	0.326915	0.161091	2.02938	0.0424197	0.609802	CD8+ T cell (GZMB)	Prodromal_iPD
APPBP2	16.6425	-0.0241089	0.153402	-0.157162	0.875117	0.988238	CD8+ T cell (GZMB)	Prodromal_iPD
PPM1D	13.7739	-0.191235	0.161918	-1.18106	0.237577	0.804718	CD8+ T cell (GZMB)	Prodromal_iPD
BCAS3	40.1648	-0.144829	0.119093	-1.2161	0.223946	0.798692	CD8+ T cell (GZMB)	Prodromal_iPD
INTS2	5.70453	-0.225255	0.219082	-1.02817	0.303868	0.84743	CD8+ T cell (GZMB)	Prodromal_iPD
MED13	18.3479	0.136904	0.13644	1.0034	0.315667	0.851358	CD8+ T cell (GZMB)	Prodromal_iPD
METTL2A	5.75564	-0.564642	0.199782	-2.82629	0.00470904	0.465597	CD8+ T cell (GZMB)	Prodromal_iPD
TLK2	16.4275	-0.13381	0.170393	-0.785306	0.432274	0.881247	CD8+ T cell (GZMB)	Prodromal_iPD
TANC2	9.10038	-0.0339887	0.208332	-0.163147	0.870403	0.988238	CD8+ T cell (GZMB)	Prodromal_iPD
CYB561	12.1277	0.0416591	0.22467	0.185424	0.852897	0.985638	CD8+ T cell (GZMB)	Prodromal_iPD
DCAF7	33.1441	-0.0809675	0.0972631	-0.832459	0.40515	0.869767	CD8+ T cell (GZMB)	Prodromal_iPD
TACO1	5.88993	-0.485204	0.227694	-2.13095	0.0330935	0.598862	CD8+ T cell (GZMB)	Prodromal_iPD
MAP3K3	20.5787	0.0326685	0.109809	0.297502	0.766083	0.971111	CD8+ T cell (GZMB)	Prodromal_iPD
STRADA	10.0507	0.127448	0.172064	0.7407	0.458875	0.890131	CD8+ T cell (GZMB)	Prodromal_iPD
LIMD2	218.88	-0.00266332	0.0902589	-0.0295075	0.97646	0.998152	CD8+ T cell (GZMB)	Prodromal_iPD
CCDC47	18.6959	-0.0606419	0.126194	-0.480544	0.630841	0.943901	CD8+ T cell (GZMB)	Prodromal_iPD
DDX42	25.0117	-0.10185	0.113845	-0.894639	0.37098	0.865111	CD8+ T cell (GZMB)	Prodromal_iPD
FTSJ3	12.4123	-0.331739	0.209446	-1.58389	0.113219	0.719203	CD8+ T cell (GZMB)	Prodromal_iPD
PSMC5	62.9535	-0.0272367	0.0834828	-0.326255	0.744231	0.96824	CD8+ T cell (GZMB)	Prodromal_iPD
SMARCD2	15.008	-0.196507	0.120064	-1.63668	0.101696	0.700241	CD8+ T cell (GZMB)	Prodromal_iPD
CD79B	6.69916	-0.212637	0.323608	-0.657082	0.511128	0.909808	CD8+ T cell (GZMB)	Prodromal_iPD
ICAM2	42.0041	-0.30485	0.19399	-1.57147	0.116073	0.723618	CD8+ T cell (GZMB)	Prodromal_iPD
ERN1	50.3571	0.354501	0.139158	2.54748	0.0108504	0.525362	CD8+ T cell (GZMB)	Prodromal_iPD
TEX2	3.48859	-0.297902	0.261787	-1.13796	0.255138	0.817668	CD8+ T cell (GZMB)	Prodromal_iPD
PECAM1	28.0948	-0.137392	0.333807	-0.411592	0.680638	0.955722	CD8+ T cell (GZMB)	Prodromal_iPD
POLG2	7.17216	-0.0192535	0.189578	-0.10156	0.919106	0.990132	CD8+ T cell (GZMB)	Prodromal_iPD
DDX5	589.732	-0.106324	0.0707961	-1.50183	0.133142	0.741777	CD8+ T cell (GZMB)	Prodromal_iPD
CEP95	26.8867	-0.0417266	0.143209	-0.291369	0.770769	0.971854	CD8+ T cell (GZMB)	Prodromal_iPD
SMURF2	19.4678	-0.100116	0.121151	-0.826371	0.408594	0.87261	CD8+ T cell (GZMB)	Prodromal_iPD
LRRC37A3	10.8786	0.150083	0.187524	0.800341	0.423513	0.87787	CD8+ T cell (GZMB)	Prodromal_iPD
GNA13	33.7073	0.00782616	0.142756	0.0548219	0.95628	0.995077	CD8+ T cell (GZMB)	Prodromal_iPD
RGS9	16.3502	0.106471	0.209739	0.507636	0.611709	0.938829	CD8+ T cell (GZMB)	Prodromal_iPD
PRKCA	10.9419	-0.0888322	0.193821	-0.458321	0.646722	0.94833	CD8+ T cell (GZMB)	Prodromal_iPD
HELZ	40.6604	0.163108	0.121715	1.34008	0.18022	0.777402	CD8+ T cell (GZMB)	Prodromal_iPD
PSMD12	22.8008	0.105453	0.13839	0.761996	0.446062	0.887473	CD8+ T cell (GZMB)	Prodromal_iPD
PITPNC1	112.114	0.000107892	0.114413	0.000943	0.999248	0.999874	CD8+ T cell (GZMB)	Prodromal_iPD
NOL11	13.1635	-0.151124	0.150452	-1.00447	0.315152	0.851358	CD8+ T cell (GZMB)	Prodromal_iPD
BPTF	83.8095	-0.0302529	0.0766264	-0.394811	0.692983	0.957841	CD8+ T cell (GZMB)	Prodromal_iPD
KPNA2	13.7536	0.20421	0.220101	0.927803	0.35351	0.860736	CD8+ T cell (GZMB)	Prodromal_iPD
AMZ2	25.2025	-0.271549	0.11889	-2.28403	0.0223697	0.570216	CD8+ T cell (GZMB)	Prodromal_iPD
ARSG	10.9321	0.127271	0.15132	0.841066	0.400311	0.869334	CD8+ T cell (GZMB)	Prodromal_iPD
SLC16A6	5.22331	0.202707	0.221037	0.917071	0.359105	0.860736	CD8+ T cell (GZMB)	Prodromal_iPD
WIPI1	9.64825	-0.00385586	0.223704	-0.0172365	0.986248	0.999468	CD8+ T cell (GZMB)	Prodromal_iPD
PRKAR1A	48.4948	-0.224706	0.11178	-2.01025	0.044405	0.618562	CD8+ T cell (GZMB)	Prodromal_iPD
ABCA5	10.1335	-0.249224	0.166878	-1.49345	0.135319	0.742383	CD8+ T cell (GZMB)	Prodromal_iPD
MAP2K6	9.50795	-0.314466	0.21976	-1.43095	0.152443	0.764305	CD8+ T cell (GZMB)	Prodromal_iPD
SLC39A11	10.0974	0.319119	0.186856	1.70783	0.0876682	0.682978	CD8+ T cell (GZMB)	Prodromal_iPD
COG1	11.3304	0.00814282	0.15318	0.0531585	0.957606	0.99541	CD8+ T cell (GZMB)	Prodromal_iPD
FAM104A	14.726	-0.0466126	0.132362	-0.352161	0.724717	0.96685	CD8+ T cell (GZMB)	Prodromal_iPD
KIF19	7.64233	0.357126	0.373476	0.956221	0.33896	0.858016	CD8+ T cell (GZMB)	Prodromal_iPD
CD300A	49.4562	-0.50462	0.20957	-2.40788	0.0160455	0.539841	CD8+ T cell (GZMB)	Prodromal_iPD
RAB37	37.7705	0.0115695	0.106164	0.108977	0.91322	0.989638	CD8+ T cell (GZMB)	Prodromal_iPD
SLC9A3R1	203.277	-0.288179	0.121447	-2.37288	0.0176502	0.544875	CD8+ T cell (GZMB)	Prodromal_iPD
NAT9	4.97491	0.169522	0.219021	0.774001	0.43893	0.882646	CD8+ T cell (GZMB)	Prodromal_iPD
TMEM104	4.39894	0.102812	0.23229	0.4426	0.658055	0.949781	CD8+ T cell (GZMB)	Prodromal_iPD
MRPL58	11.8213	0.0857299	0.16249	0.527601	0.597776	0.935468	CD8+ T cell (GZMB)	Prodromal_iPD
KCTD2	5.55536	0.0717342	0.239197	0.299896	0.764257	0.971111	CD8+ T cell (GZMB)	Prodromal_iPD
ATP5PD	62.3187	0.175074	0.118013	1.48352	0.137937	0.745463	CD8+ T cell (GZMB)	Prodromal_iPD
NT5C	30.9929	0.0649547	0.121975	0.532525	0.594362	0.934042	CD8+ T cell (GZMB)	Prodromal_iPD
JPT1	38.0831	0.0255746	0.127006	0.201364	0.840414	0.983481	CD8+ T cell (GZMB)	Prodromal_iPD
SUMO2	189.466	0.0815509	0.0706692	1.15398	0.248508	0.813706	CD8+ T cell (GZMB)	Prodromal_iPD
NUP85	6.72345	0.262667	0.194284	1.35198	0.176382	0.777402	CD8+ T cell (GZMB)	Prodromal_iPD
GGA3	11.1502	0.0812861	0.131809	0.616696	0.537435	0.917609	CD8+ T cell (GZMB)	Prodromal_iPD
MRPS7	25.7698	0.0598061	0.109847	0.544448	0.586133	0.931072	CD8+ T cell (GZMB)	Prodromal_iPD
MIF4GD	29.9873	0.185365	0.113228	1.63709	0.101612	0.700241	CD8+ T cell (GZMB)	Prodromal_iPD
GRB2	69.3552	0.0728262	0.0721354	1.00958	0.312698	0.851114	CD8+ T cell (GZMB)	Prodromal_iPD
TMEM94	8.29376	-0.212045	0.168472	-1.25864	0.208162	0.794327	CD8+ T cell (GZMB)	Prodromal_iPD
TSEN54	71.0093	0.0227797	0.0807976	0.281935	0.777993	0.973996	CD8+ T cell (GZMB)	Prodromal_iPD
LLGL2	39.1604	0.112076	0.0977342	1.14675	0.251487	0.814263	CD8+ T cell (GZMB)	Prodromal_iPD
MYO15B	2.7979	-0.860992	0.31832	-2.7048	0.00683457	0.517687	CD8+ T cell (GZMB)	Prodromal_iPD
RECQL5	3.36281	-0.0662644	0.27248	-0.24319	0.807858	0.98106	CD8+ T cell (GZMB)	Prodromal_iPD
SAP30BP	39.675	0.0923466	0.101743	0.907643	0.364067	0.861496	CD8+ T cell (GZMB)	Prodromal_iPD
GALK1	7.10677	-0.0433488	0.201844	-0.214764	0.829952	0.982966	CD8+ T cell (GZMB)	Prodromal_iPD
H3F3B	785.309	0.244613	0.0973395	2.51298	0.0119715	0.525362	CD8+ T cell (GZMB)	Prodromal_iPD
UNK	10.986	0.021603	0.154422	0.139896	0.888742	0.988238	CD8+ T cell (GZMB)	Prodromal_iPD
UNC13D	25.0641	0.0121646	0.120171	0.101228	0.919369	0.990138	CD8+ T cell (GZMB)	Prodromal_iPD
WBP2	39.881	-0.10141	0.0825503	-1.22846	0.219275	0.797724	CD8+ T cell (GZMB)	Prodromal_iPD
TRIM65	4.94033	4.82204e-05	0.275304	0.000175153	0.99986	0.999874	CD8+ T cell (GZMB)	Prodromal_iPD
MRPL38	25.2702	-0.0428533	0.110413	-0.388118	0.697929	0.958921	CD8+ T cell (GZMB)	Prodromal_iPD
FBF1	4.29336	-0.266997	0.262694	-1.01638	0.309448	0.850954	CD8+ T cell (GZMB)	Prodromal_iPD
ACOX1	8.88528	0.232363	0.160758	1.44543	0.148338	0.763222	CD8+ T cell (GZMB)	Prodromal_iPD
TEN1	11.8038	0.157888	0.155563	1.01494	0.310134	0.850954	CD8+ T cell (GZMB)	Prodromal_iPD
SRP68	13.6372	-0.0323753	0.155283	-0.208492	0.834845	0.982966	CD8+ T cell (GZMB)	Prodromal_iPD
EXOC7	19.8508	0.116903	0.119443	0.978729	0.327714	0.855662	CD8+ T cell (GZMB)	Prodromal_iPD
UBALD2	67.8674	0.297292	0.124045	2.39664	0.0165461	0.539841	CD8+ T cell (GZMB)	Prodromal_iPD
PRPSAP1	18.1513	-0.169676	0.134884	-1.25794	0.208413	0.794327	CD8+ T cell (GZMB)	Prodromal_iPD
UBE2O	11.3246	-0.179865	0.148495	-1.21126	0.225797	0.799979	CD8+ T cell (GZMB)	Prodromal_iPD
RHBDF2	17.6174	-0.101311	0.117391	-0.863022	0.388125	0.867044	CD8+ T cell (GZMB)	Prodromal_iPD
MXRA7	40.92	-0.15589	0.186854	-0.834285	0.40412	0.869492	CD8+ T cell (GZMB)	Prodromal_iPD
JMJD6	16.2052	0.248411	0.189176	1.31312	0.189142	0.78649	CD8+ T cell (GZMB)	Prodromal_iPD
METTL23	30.4293	-0.2184	0.112576	-1.94002	0.052377	0.638747	CD8+ T cell (GZMB)	Prodromal_iPD
SRSF2	93.002	0.00720505	0.135049	0.0533514	0.957452	0.99541	CD8+ T cell (GZMB)	Prodromal_iPD
MFSD11	18.7328	0.0080486	0.126082	0.0638361	0.949101	0.994385	CD8+ T cell (GZMB)	Prodromal_iPD
SEC14L1	16.2139	0.192816	0.15377	1.25393	0.209869	0.794327	CD8+ T cell (GZMB)	Prodromal_iPD
TNRC6C	25.4521	0.0249663	0.143963	0.173422	0.86232	0.98662	CD8+ T cell (GZMB)	Prodromal_iPD
TMC6	72.5229	0.0653733	0.0919319	0.711106	0.477019	0.896241	CD8+ T cell (GZMB)	Prodromal_iPD
TMC8	67.1023	0.181765	0.0886509	2.05035	0.0403304	0.607673	CD8+ T cell (GZMB)	Prodromal_iPD
SYNGR2	38.5754	0.0270796	0.105353	0.257038	0.797149	0.977136	CD8+ T cell (GZMB)	Prodromal_iPD
SOCS3	9.62402	-0.197567	0.284844	-0.693597	0.487935	0.901125	CD8+ T cell (GZMB)	Prodromal_iPD
PGS1	10.4213	-0.00182743	0.157101	-0.0116322	0.990719	0.999802	CD8+ T cell (GZMB)	Prodromal_iPD
CYTH1	119.734	-0.0185925	0.0703423	-0.264315	0.791537	0.976632	CD8+ T cell (GZMB)	Prodromal_iPD
USP36	27.7685	0.181193	0.153882	1.17748	0.239004	0.806174	CD8+ T cell (GZMB)	Prodromal_iPD
LGALS3BP	3.30874	0.641775	0.491168	1.30663	0.191338	0.78649	CD8+ T cell (GZMB)	Prodromal_iPD
CANT1	8.05243	-0.198723	0.185553	-1.07098	0.284179	0.840062	CD8+ T cell (GZMB)	Prodromal_iPD
ENGASE	4.46705	-0.236816	0.24931	-0.949887	0.34217	0.858109	CD8+ T cell (GZMB)	Prodromal_iPD
CBX4	45.1725	0.179564	0.150037	1.1968	0.231385	0.804505	CD8+ T cell (GZMB)	Prodromal_iPD
TBC1D16	2.33953	-0.320283	0.40635	-0.788194	0.430583	0.880748	CD8+ T cell (GZMB)	Prodromal_iPD
GAA	5.48381	-0.0560649	0.214237	-0.261696	0.793556	0.976632	CD8+ T cell (GZMB)	Prodromal_iPD
EIF4A3	18.7732	-0.246461	0.1297	-1.90023	0.0574025	0.64992	CD8+ T cell (GZMB)	Prodromal_iPD
SGSH	7.99414	0.018187	0.179713	0.1012	0.919392	0.990138	CD8+ T cell (GZMB)	Prodromal_iPD
CHMP6	12.4203	-0.207761	0.166207	-1.25001	0.211295	0.794327	CD8+ T cell (GZMB)	Prodromal_iPD
TEPSIN	8.13636	0.0376113	0.175904	0.213817	0.83069	0.982966	CD8+ T cell (GZMB)	Prodromal_iPD
NDUFAF8	28.8465	0.0274213	0.150838	0.181793	0.855745	0.985837	CD8+ T cell (GZMB)	Prodromal_iPD
SLC38A10	26.5782	-0.15791	0.117072	-1.34883	0.177392	0.777402	CD8+ T cell (GZMB)	Prodromal_iPD
ACTG1	858.903	-0.0673929	0.0942124	-0.715329	0.474406	0.895437	CD8+ T cell (GZMB)	Prodromal_iPD
FAAP100	5.44254	-0.0774255	0.219934	-0.352039	0.724809	0.96685	CD8+ T cell (GZMB)	Prodromal_iPD
NPLOC4	17.2485	0.0700617	0.132541	0.528603	0.597081	0.935427	CD8+ T cell (GZMB)	Prodromal_iPD
OXLD1	19.149	0.0227954	0.12993	0.175444	0.860731	0.985837	CD8+ T cell (GZMB)	Prodromal_iPD
CCDC137	14.0884	-0.127835	0.141328	-0.904522	0.365718	0.862102	CD8+ T cell (GZMB)	Prodromal_iPD
ARL16	17.7674	0.0653372	0.153393	0.425946	0.670148	0.953271	CD8+ T cell (GZMB)	Prodromal_iPD
HGS	21.6243	-0.152099	0.107744	-1.41167	0.158047	0.764734	CD8+ T cell (GZMB)	Prodromal_iPD
AC139530.1	8.62191	0.0777956	0.170565	0.456105	0.648315	0.94833	CD8+ T cell (GZMB)	Prodromal_iPD
MRPL12	10.3107	-0.117213	0.193296	-0.606389	0.544257	0.921811	CD8+ T cell (GZMB)	Prodromal_iPD
MCRIP1	37.0978	0.0942694	0.103356	0.912086	0.361723	0.860736	CD8+ T cell (GZMB)	Prodromal_iPD
P4HB	101.174	0.0171206	0.0796867	0.214849	0.829885	0.982966	CD8+ T cell (GZMB)	Prodromal_iPD
ARHGDIA	117.342	0.0925353	0.0746844	1.23902	0.215339	0.794327	CD8+ T cell (GZMB)	Prodromal_iPD
ALYREF	47.3912	0.183742	0.107947	1.70215	0.0887277	0.682978	CD8+ T cell (GZMB)	Prodromal_iPD
ANAPC11	59.8639	0.0171251	0.120956	0.141581	0.887411	0.988238	CD8+ T cell (GZMB)	Prodromal_iPD
PCYT2	12.0478	-0.142302	0.146941	-0.968426	0.332832	0.855662	CD8+ T cell (GZMB)	Prodromal_iPD
SIRT7	23.9141	0.0285637	0.113609	0.251422	0.801488	0.978582	CD8+ T cell (GZMB)	Prodromal_iPD
ASPSCR1	12.6059	-0.0101855	0.146961	-0.0693074	0.944745	0.994385	CD8+ T cell (GZMB)	Prodromal_iPD
CENPX	22.3631	0.163334	0.131921	1.23812	0.215671	0.794327	CD8+ T cell (GZMB)	Prodromal_iPD
LRRC45	5.73982	0.0758658	0.212036	0.357797	0.720495	0.965353	CD8+ T cell (GZMB)	Prodromal_iPD
DCXR	41.9132	-0.0411152	0.142923	-0.287674	0.773596	0.972687	CD8+ T cell (GZMB)	Prodromal_iPD
RFNG	8.16657	-0.0417614	0.193348	-0.21599	0.828995	0.982966	CD8+ T cell (GZMB)	Prodromal_iPD
GPS1	31.3906	0.0575343	0.102851	0.559395	0.575892	0.92887	CD8+ T cell (GZMB)	Prodromal_iPD
DUS1L	43.9643	0.106434	0.0922073	1.15429	0.248382	0.813706	CD8+ T cell (GZMB)	Prodromal_iPD
CCDC57	17.8371	0.021125	0.142085	0.148678	0.881808	0.988238	CD8+ T cell (GZMB)	Prodromal_iPD
SLC16A3	6.63162	0.0728209	0.223136	0.326352	0.744158	0.96824	CD8+ T cell (GZMB)	Prodromal_iPD
CSNK1D	31.451	0.111117	0.135839	0.818	0.413357	0.875268	CD8+ T cell (GZMB)	Prodromal_iPD
CD7	193.999	-0.0271616	0.163047	-0.166588	0.867694	0.988198	CD8+ T cell (GZMB)	Prodromal_iPD
OGFOD3	9.31293	0.0715884	0.152848	0.468363	0.639525	0.947453	CD8+ T cell (GZMB)	Prodromal_iPD
HEXD	20.0438	0.0123755	0.136337	0.0907714	0.927674	0.990599	CD8+ T cell (GZMB)	Prodromal_iPD
CYBC1	38.9222	-0.0298556	0.133073	-0.224355	0.822481	0.982966	CD8+ T cell (GZMB)	Prodromal_iPD
NARF	27.7005	0.0642694	0.109107	0.589051	0.555827	0.924279	CD8+ T cell (GZMB)	Prodromal_iPD
FOXK2	12.9885	0.372753	0.141425	2.6357	0.00839641	0.525362	CD8+ T cell (GZMB)	Prodromal_iPD
WDR45B	15.7679	-0.0137215	0.152475	-0.089992	0.928294	0.990599	CD8+ T cell (GZMB)	Prodromal_iPD
FN3KRP	11.1454	-0.184813	0.16449	-1.12355	0.261205	0.823686	CD8+ T cell (GZMB)	Prodromal_iPD
TBCD	18.0963	-0.0992498	0.158221	-0.627284	0.530473	0.916689	CD8+ T cell (GZMB)	Prodromal_iPD
B3GNTL1	7.35521	-0.180458	0.229351	-0.786821	0.431387	0.881243	CD8+ T cell (GZMB)	Prodromal_iPD
METRNL	35.2901	-0.0460884	0.254981	-0.180752	0.856562	0.985837	CD8+ T cell (GZMB)	Prodromal_iPD
USP14	26.9245	-0.1026	0.0993542	-1.03267	0.301758	0.84743	CD8+ T cell (GZMB)	Prodromal_iPD
THOC1	20.1446	0.0960883	0.131765	0.729242	0.465854	0.890819	CD8+ T cell (GZMB)	Prodromal_iPD
ENOSF1	13.7822	-0.00884149	0.162291	-0.0544792	0.956553	0.995215	CD8+ T cell (GZMB)	Prodromal_iPD
YES1	36.752	0.244173	0.171026	1.42769	0.15338	0.764305	CD8+ T cell (GZMB)	Prodromal_iPD
METTL4	6.43156	-0.0813959	0.205075	-0.396907	0.691436	0.957605	CD8+ T cell (GZMB)	Prodromal_iPD
NDC80	4.98326	0.182695	0.241306	0.757109	0.448984	0.887473	CD8+ T cell (GZMB)	Prodromal_iPD
SMCHD1	140.756	0.0382437	0.0783436	0.488153	0.625442	0.943088	CD8+ T cell (GZMB)	Prodromal_iPD
LPIN2	25.5079	-0.13141	0.164107	-0.800759	0.423271	0.87787	CD8+ T cell (GZMB)	Prodromal_iPD
MYL12A	620.363	-0.116469	0.080108	-1.45389	0.145976	0.759246	CD8+ T cell (GZMB)	Prodromal_iPD
MYL12B	319.388	0.0600138	0.0718936	0.834758	0.403854	0.869492	CD8+ T cell (GZMB)	Prodromal_iPD
TGIF1	16.2281	-0.0995867	0.170833	-0.582949	0.559927	0.924791	CD8+ T cell (GZMB)	Prodromal_iPD
ZBTB14	5.8164	-0.0876986	0.192299	-0.456055	0.648351	0.94833	CD8+ T cell (GZMB)	Prodromal_iPD
L3MBTL4	2.58355	0.703473	0.627286	1.12146	0.262094	0.825246	CD8+ T cell (GZMB)	Prodromal_iPD
PTPRM	23.7987	-0.590097	0.358607	-1.64553	0.0998615	0.69853	CD8+ T cell (GZMB)	Prodromal_iPD
RAB12	5.43171	0.186122	0.259586	0.716996	0.473376	0.894932	CD8+ T cell (GZMB)	Prodromal_iPD
NDUFV2	58.6149	-0.000787437	0.0834632	-0.00943454	0.992472	0.999874	CD8+ T cell (GZMB)	Prodromal_iPD
ANKRD12	149.591	0.00511258	0.0695226	0.0735383	0.941378	0.994385	CD8+ T cell (GZMB)	Prodromal_iPD
TWSG1	8.20118	0.361801	0.187706	1.92749	0.0539181	0.641648	CD8+ T cell (GZMB)	Prodromal_iPD
RALBP1	44.2085	0.208062	0.131588	1.58116	0.11384	0.722053	CD8+ T cell (GZMB)	Prodromal_iPD
PPP4R1	13.1143	0.0782663	0.148336	0.52763	0.597756	0.935468	CD8+ T cell (GZMB)	Prodromal_iPD
VAPA	57.2031	0.140037	0.0939884	1.48994	0.13624	0.742383	CD8+ T cell (GZMB)	Prodromal_iPD
NAPG	17.1324	0.147823	0.127465	1.15971	0.246166	0.811489	CD8+ T cell (GZMB)	Prodromal_iPD
GNAL	3.96845	-0.0664943	0.438688	-0.151576	0.879522	0.988238	CD8+ T cell (GZMB)	Prodromal_iPD
CHMP1B	13.6998	-0.366234	0.146836	-2.49417	0.0126252	0.525362	CD8+ T cell (GZMB)	Prodromal_iPD
MPPE1	20.6354	0.14216	0.108295	1.3127	0.189283	0.78649	CD8+ T cell (GZMB)	Prodromal_iPD
AFG3L2	16.2527	0.135652	0.128954	1.05194	0.292826	0.843625	CD8+ T cell (GZMB)	Prodromal_iPD
PSMG2	37.2187	0.0807409	0.108367	0.74507	0.456229	0.888871	CD8+ T cell (GZMB)	Prodromal_iPD
PTPN2	37.9975	0.117413	0.104046	1.12847	0.259121	0.821124	CD8+ T cell (GZMB)	Prodromal_iPD
SEH1L	5.20064	-0.389715	0.249258	-1.5635	0.117936	0.72601	CD8+ T cell (GZMB)	Prodromal_iPD
CEP192	15.4474	0.0371933	0.142201	0.261554	0.793666	0.976632	CD8+ T cell (GZMB)	Prodromal_iPD
LDLRAD4	13.541	-0.0755614	0.188005	-0.401911	0.687749	0.957251	CD8+ T cell (GZMB)	Prodromal_iPD
FAM210A	7.89872	-0.176755	0.208591	-0.847378	0.396784	0.868717	CD8+ T cell (GZMB)	Prodromal_iPD
RNMT	38.4852	0.395959	0.146481	2.70315	0.00686867	0.517687	CD8+ T cell (GZMB)	Prodromal_iPD
ROCK1	73.1698	-0.101595	0.078952	-1.28679	0.198167	0.792307	CD8+ T cell (GZMB)	Prodromal_iPD
ESCO1	22.8751	0.152069	0.123188	1.23444	0.217037	0.795832	CD8+ T cell (GZMB)	Prodromal_iPD
SNRPD1	38.318	0.262216	0.149944	1.74876	0.0803322	0.680157	CD8+ T cell (GZMB)	Prodromal_iPD
ABHD3	17.4023	0.00652613	0.153189	0.0426019	0.966019	0.995707	CD8+ T cell (GZMB)	Prodromal_iPD
MIB1	11.6391	-0.114863	0.156736	-0.732845	0.463653	0.890413	CD8+ T cell (GZMB)	Prodromal_iPD
TMEM241	3.53222	-0.0419678	0.293872	-0.14281	0.886441	0.988238	CD8+ T cell (GZMB)	Prodromal_iPD
RIOK3	47.2254	0.251685	0.130939	1.92215	0.0545868	0.642891	CD8+ T cell (GZMB)	Prodromal_iPD
RMC1	17.4534	0.103396	0.122861	0.841569	0.400029	0.869334	CD8+ T cell (GZMB)	Prodromal_iPD
NPC1	32.0323	-0.0316024	0.133816	-0.236162	0.813307	0.982261	CD8+ T cell (GZMB)	Prodromal_iPD
TTC39C	42.7244	0.101585	0.107875	0.941692	0.34635	0.859557	CD8+ T cell (GZMB)	Prodromal_iPD
IMPACT	4.44139	0.0532862	0.243185	0.219118	0.826558	0.982966	CD8+ T cell (GZMB)	Prodromal_iPD
SS18	20.4415	0.0612498	0.130333	0.469949	0.638392	0.946531	CD8+ T cell (GZMB)	Prodromal_iPD
TRAPPC8	14.4098	-0.0450717	0.156694	-0.287642	0.773621	0.972687	CD8+ T cell (GZMB)	Prodromal_iPD
RNF125	76.137	0.191111	0.11067	1.72685	0.084194	0.682978	CD8+ T cell (GZMB)	Prodromal_iPD
RNF138	21.1844	0.153365	0.169215	0.906332	0.36476	0.861496	CD8+ T cell (GZMB)	Prodromal_iPD
GAREM1	11.5753	0.0870344	0.193013	0.450924	0.652044	0.94833	CD8+ T cell (GZMB)	Prodromal_iPD
MAPRE2	86.3566	-0.0139425	0.0948854	-0.14694	0.883179	0.988238	CD8+ T cell (GZMB)	Prodromal_iPD
ZNF24	36.5172	0.0469313	0.103375	0.453991	0.649835	0.94833	CD8+ T cell (GZMB)	Prodromal_iPD
INO80C	5.58086	-0.291409	0.216097	-1.34851	0.177495	0.777402	CD8+ T cell (GZMB)	Prodromal_iPD
GALNT1	14.47	0.169779	0.161095	1.05391	0.291926	0.843569	CD8+ T cell (GZMB)	Prodromal_iPD
SLC39A6	13.0212	0.0333876	0.154091	0.216674	0.828463	0.982966	CD8+ T cell (GZMB)	Prodromal_iPD
ELP2	21.9055	-0.0660088	0.113481	-0.581674	0.560786	0.924791	CD8+ T cell (GZMB)	Prodromal_iPD
TPGS2	20.836	0.0480399	0.118342	0.405942	0.684785	0.956633	CD8+ T cell (GZMB)	Prodromal_iPD
KIAA1328	16.7421	-0.106917	0.133045	-0.803614	0.42162	0.877609	CD8+ T cell (GZMB)	Prodromal_iPD
PIK3C3	19.4818	-0.0706537	0.114969	-0.614548	0.538854	0.917609	CD8+ T cell (GZMB)	Prodromal_iPD
SETBP1	14.8511	-0.173689	0.199885	-0.868945	0.384877	0.866011	CD8+ T cell (GZMB)	Prodromal_iPD
SLC14A1	10.8045	-0.0644462	0.219102	-0.294138	0.768653	0.971688	CD8+ T cell (GZMB)	Prodromal_iPD
EPG5	10.9572	0.135881	0.151962	0.894177	0.371227	0.865111	CD8+ T cell (GZMB)	Prodromal_iPD
PSTPIP2	14.4349	0.380196	0.182761	2.08029	0.0374988	0.6071	CD8+ T cell (GZMB)	Prodromal_iPD
ATP5F1A	86.1055	0.00695664	0.0791266	0.0879178	0.929942	0.991701	CD8+ T cell (GZMB)	Prodromal_iPD
HAUS1	10.8479	-0.0490128	0.144353	-0.339535	0.734207	0.967117	CD8+ T cell (GZMB)	Prodromal_iPD
PIAS2	10.8313	0.0580839	0.174875	0.332146	0.739779	0.967492	CD8+ T cell (GZMB)	Prodromal_iPD
HDHD2	8.90006	-0.216231	0.188689	-1.14596	0.25181	0.814263	CD8+ T cell (GZMB)	Prodromal_iPD
IER3IP1	33.8955	0.159132	0.0992346	1.60359	0.108804	0.70885	CD8+ T cell (GZMB)	Prodromal_iPD
SMAD2	32.6897	-0.0314102	0.106191	-0.29579	0.767391	0.971111	CD8+ T cell (GZMB)	Prodromal_iPD
SMAD7	24.3935	-0.278789	0.197463	-1.41185	0.157994	0.764734	CD8+ T cell (GZMB)	Prodromal_iPD
DYM	39.136	-0.127129	0.0898598	-1.41475	0.157141	0.764305	CD8+ T cell (GZMB)	Prodromal_iPD
ACAA2	43.2754	0.068258	0.127481	0.535436	0.592348	0.933814	CD8+ T cell (GZMB)	Prodromal_iPD
MBD1	17.4712	-0.154963	0.116447	-1.33075	0.18327	0.78067	CD8+ T cell (GZMB)	Prodromal_iPD
CXXC1	19.8484	-0.00122579	0.117116	-0.0104664	0.991649	0.999874	CD8+ T cell (GZMB)	Prodromal_iPD
ME2	19.3819	-0.0601629	0.134028	-0.448882	0.653517	0.949182	CD8+ T cell (GZMB)	Prodromal_iPD
SMAD4	27.3847	0.0319849	0.103827	0.308059	0.758037	0.971111	CD8+ T cell (GZMB)	Prodromal_iPD
MEX3C	20.9737	-0.136162	0.181824	-0.74887	0.453935	0.888057	CD8+ T cell (GZMB)	Prodromal_iPD
MBD2	39.1079	0.100624	0.114372	0.879794	0.378971	0.865227	CD8+ T cell (GZMB)	Prodromal_iPD
RAB27B	10.2231	0.192102	0.206157	0.931826	0.351426	0.860736	CD8+ T cell (GZMB)	Prodromal_iPD
TXNL1	28.7093	-0.019186	0.0928793	-0.206569	0.836346	0.982966	CD8+ T cell (GZMB)	Prodromal_iPD
WDR7	20.2909	-0.0129681	0.132868	-0.0976015	0.922249	0.990178	CD8+ T cell (GZMB)	Prodromal_iPD
FECH	5.11503	0.185337	0.202093	0.917088	0.359097	0.860736	CD8+ T cell (GZMB)	Prodromal_iPD
NARS	18.421	-0.103762	0.119839	-0.86585	0.386572	0.866525	CD8+ T cell (GZMB)	Prodromal_iPD
MALT1	32.4099	-0.0415055	0.113366	-0.36612	0.714276	0.963509	CD8+ T cell (GZMB)	Prodromal_iPD
SEC11C	48.2694	0.324448	0.112364	2.88748	0.00388341	0.455817	CD8+ T cell (GZMB)	Prodromal_iPD
LMAN1	37.9555	0.0934537	0.0936152	0.998275	0.318146	0.853867	CD8+ T cell (GZMB)	Prodromal_iPD
PMAIP1	37.51	-0.0489409	0.32066	-0.152626	0.878693	0.988238	CD8+ T cell (GZMB)	Prodromal_iPD
PIGN	6.77035	-0.165075	0.224787	-0.734362	0.462728	0.890131	CD8+ T cell (GZMB)	Prodromal_iPD
RELCH	23.7673	-0.0993213	0.129794	-0.765225	0.444138	0.885249	CD8+ T cell (GZMB)	Prodromal_iPD
ZCCHC2	16.5843	0.183454	0.176881	1.03716	0.299662	0.84743	CD8+ T cell (GZMB)	Prodromal_iPD
PHLPP1	7.48278	0.0485457	0.22782	0.213088	0.831259	0.982966	CD8+ T cell (GZMB)	Prodromal_iPD
BCL2	35.9629	-0.333853	0.146047	-2.28593	0.0222583	0.570216	CD8+ T cell (GZMB)	Prodromal_iPD
KDSR	5.35366	-0.482873	0.322653	-1.49657	0.134506	0.741777	CD8+ T cell (GZMB)	Prodromal_iPD
VPS4B	42.9957	0.0501835	0.101725	0.493326	0.621782	0.94247	CD8+ T cell (GZMB)	Prodromal_iPD
SERPINB8	4.64633	-0.28163	0.23259	-1.21084	0.225956	0.799979	CD8+ T cell (GZMB)	Prodromal_iPD
TMX3	15.8785	-0.0164197	0.125178	-0.131171	0.89564	0.988238	CD8+ T cell (GZMB)	Prodromal_iPD
CD226	24.8118	0.0809854	0.270923	0.298923	0.764998	0.971111	CD8+ T cell (GZMB)	Prodromal_iPD
RTTN	8.77725	-0.0301123	0.172331	-0.174735	0.861288	0.985843	CD8+ T cell (GZMB)	Prodromal_iPD
TIMM21	5.76664	-0.342726	0.208006	-1.64768	0.0994194	0.69853	CD8+ T cell (GZMB)	Prodromal_iPD
CYB5A	11.9643	0.13817	0.145257	0.951208	0.341499	0.858109	CD8+ T cell (GZMB)	Prodromal_iPD
CNDP2	19.8811	0.0735849	0.143663	0.512205	0.608508	0.937433	CD8+ T cell (GZMB)	Prodromal_iPD
ZNF407	17.2458	0.170776	0.154174	1.10769	0.267996	0.82742	CD8+ T cell (GZMB)	Prodromal_iPD
ZADH2	7.20312	0.0587297	0.185221	0.31708	0.751183	0.969493	CD8+ T cell (GZMB)	Prodromal_iPD
TSHZ1	19.4373	-0.0308407	0.118366	-0.260553	0.794437	0.976632	CD8+ T cell (GZMB)	Prodromal_iPD
ZNF236	12.2484	-0.149746	0.16951	-0.883406	0.377017	0.865227	CD8+ T cell (GZMB)	Prodromal_iPD
MBP	138.23	-0.00970594	0.0888296	-0.109265	0.912993	0.989638	CD8+ T cell (GZMB)	Prodromal_iPD
ATP9B	33.3353	0.0262812	0.144505	0.18187	0.855684	0.985837	CD8+ T cell (GZMB)	Prodromal_iPD
NFATC1	10.6011	-0.197321	0.18217	-1.08317	0.278732	0.836791	CD8+ T cell (GZMB)	Prodromal_iPD
CTDP1	12.9111	-0.126754	0.167613	-0.756228	0.449513	0.887473	CD8+ T cell (GZMB)	Prodromal_iPD
HSBP1L1	3.30047	-0.0505581	0.374281	-0.13508	0.892548	0.988238	CD8+ T cell (GZMB)	Prodromal_iPD
TXNL4A	73.5852	0.13405	0.0862037	1.55504	0.119936	0.729663	CD8+ T cell (GZMB)	Prodromal_iPD
RBFA	7.41968	-0.0862754	0.18164	-0.474981	0.634801	0.945563	CD8+ T cell (GZMB)	Prodromal_iPD
ADNP2	8.58719	0.349577	0.208934	1.67314	0.0942994	0.691419	CD8+ T cell (GZMB)	Prodromal_iPD
PARD6G	2.36048	0.00605468	0.44799	0.0135152	0.989217	0.999802	CD8+ T cell (GZMB)	Prodromal_iPD
TPGS1	20.072	0.0425944	0.130234	0.327061	0.743622	0.96824	CD8+ T cell (GZMB)	Prodromal_iPD
CDC34	20.8532	0.160571	0.126125	1.2731	0.202981	0.794327	CD8+ T cell (GZMB)	Prodromal_iPD
GZMM	279.829	0.204121	0.0986802	2.06851	0.038592	0.607243	CD8+ T cell (GZMB)	Prodromal_iPD
BSG	95.7292	0.0991591	0.0694972	1.42681	0.153635	0.764305	CD8+ T cell (GZMB)	Prodromal_iPD
POLRMT	10.8977	0.121135	0.176139	0.687723	0.491627	0.901771	CD8+ T cell (GZMB)	Prodromal_iPD
RNF126	55.3279	0.0633358	0.0851952	0.74342	0.457228	0.889547	CD8+ T cell (GZMB)	Prodromal_iPD
PTBP1	45.6177	-0.150339	0.101406	-1.48254	0.138196	0.745902	CD8+ T cell (GZMB)	Prodromal_iPD
MED16	15.2677	-0.389339	0.243026	-1.60204	0.109146	0.70885	CD8+ T cell (GZMB)	Prodromal_iPD
R3HDM4	36.7123	-0.170766	0.138789	-1.23041	0.218545	0.797709	CD8+ T cell (GZMB)	Prodromal_iPD
WDR18	10.9189	-0.206107	0.188938	-1.09087	0.275328	0.833842	CD8+ T cell (GZMB)	Prodromal_iPD
TMEM259	54.0684	0.0183957	0.0986066	0.186556	0.852009	0.985638	CD8+ T cell (GZMB)	Prodromal_iPD
CNN2	104.408	0.200686	0.109927	1.82563	0.0679058	0.667732	CD8+ T cell (GZMB)	Prodromal_iPD
ABCA7	7.92111	-0.0210918	0.200116	-0.105398	0.91606	0.990109	CD8+ T cell (GZMB)	Prodromal_iPD
ARHGAP45	74.7206	-0.0508735	0.0948262	-0.536492	0.591618	0.933797	CD8+ T cell (GZMB)	Prodromal_iPD
POLR2E	47.2475	0.0800015	0.105691	0.756941	0.449085	0.887473	CD8+ T cell (GZMB)	Prodromal_iPD
GPX4	86.2741	0.186275	0.100048	1.86185	0.0626237	0.655653	CD8+ T cell (GZMB)	Prodromal_iPD
SBNO2	11.1678	0.0175713	0.145769	0.120542	0.904053	0.988238	CD8+ T cell (GZMB)	Prodromal_iPD
STK11	11.2901	-0.187997	0.146831	-1.28036	0.200418	0.7937	CD8+ T cell (GZMB)	Prodromal_iPD
ATP5F1D	134.956	0.108466	0.0917448	1.18225	0.237105	0.804505	CD8+ T cell (GZMB)	Prodromal_iPD
MIDN	46.8558	0.0758776	0.119344	0.63579	0.524913	0.913403	CD8+ T cell (GZMB)	Prodromal_iPD
CIRBP	215.129	0.231497	0.0987702	2.3438	0.0190886	0.554497	CD8+ T cell (GZMB)	Prodromal_iPD
PWWP3A	6.7042	-0.397863	0.198816	-2.00116	0.0453747	0.618562	CD8+ T cell (GZMB)	Prodromal_iPD
NDUFS7	51.8375	0.0100285	0.107375	0.0933971	0.925588	0.990599	CD8+ T cell (GZMB)	Prodromal_iPD
GAMT	6.91798	0.403414	0.191338	2.10838	0.0349978	0.6071	CD8+ T cell (GZMB)	Prodromal_iPD
DAZAP1	44.0417	0.0462368	0.089647	0.515766	0.606018	0.936278	CD8+ T cell (GZMB)	Prodromal_iPD
MBD3	9.35059	0.0995159	0.175201	0.568011	0.570028	0.927054	CD8+ T cell (GZMB)	Prodromal_iPD
UQCR11	166.823	0.288118	0.135239	2.13042	0.0331366	0.598862	CD8+ T cell (GZMB)	Prodromal_iPD
TCF3	12.1799	0.0743908	0.15204	0.489285	0.62464	0.943088	CD8+ T cell (GZMB)	Prodromal_iPD
REXO1	12.8495	-0.0572453	0.143458	-0.399039	0.689865	0.95737	CD8+ T cell (GZMB)	Prodromal_iPD
KLF16	6.7363	0.100973	0.197394	0.511531	0.608979	0.937433	CD8+ T cell (GZMB)	Prodromal_iPD
ABHD17A	262.303	0.0100352	0.0737837	0.136009	0.891814	0.988238	CD8+ T cell (GZMB)	Prodromal_iPD
SCAMP4	11.3849	-0.00460916	0.155854	-0.0295735	0.976407	0.998152	CD8+ T cell (GZMB)	Prodromal_iPD
CSNK1G2	47.7037	0.0873064	0.0868692	1.00503	0.314881	0.851358	CD8+ T cell (GZMB)	Prodromal_iPD
BTBD2	10.0951	-0.0823683	0.17711	-0.465068	0.641883	0.94833	CD8+ T cell (GZMB)	Prodromal_iPD
MKNK2	50.9904	0.0193248	0.0982225	0.196745	0.844027	0.984741	CD8+ T cell (GZMB)	Prodromal_iPD
MOB3A	23.858	-0.279305	0.145349	-1.92162	0.0546533	0.642891	CD8+ T cell (GZMB)	Prodromal_iPD
AP3D1	23.0488	-0.0342791	0.112647	-0.304304	0.760896	0.971111	CD8+ T cell (GZMB)	Prodromal_iPD
PLEKHJ1	36.4252	0.0202863	0.121519	0.16694	0.867417	0.988198	CD8+ T cell (GZMB)	Prodromal_iPD
SF3A2	63.2375	0.0895433	0.086111	1.03986	0.298405	0.84743	CD8+ T cell (GZMB)	Prodromal_iPD
OAZ1	350.19	-0.0291763	0.0688834	-0.42356	0.671887	0.954006	CD8+ T cell (GZMB)	Prodromal_iPD
LSM7	77.7001	0.235027	0.119343	1.96934	0.0489138	0.631501	CD8+ T cell (GZMB)	Prodromal_iPD
SPPL2B	5.33307	-0.180114	0.195466	-0.921457	0.356812	0.860736	CD8+ T cell (GZMB)	Prodromal_iPD
TIMM13	17.531	0.249093	0.140044	1.77868	0.075292	0.679431	CD8+ T cell (GZMB)	Prodromal_iPD
LMNB2	8.02057	-0.245357	0.18714	-1.31109	0.189828	0.78649	CD8+ T cell (GZMB)	Prodromal_iPD
GADD45B	59.5287	0.236669	0.181505	1.30392	0.19226	0.78649	CD8+ T cell (GZMB)	Prodromal_iPD
SLC39A3	10.4563	-0.0539391	0.190361	-0.283351	0.776908	0.973429	CD8+ T cell (GZMB)	Prodromal_iPD
SGTA	11.0576	-0.0326141	0.147334	-0.221361	0.824812	0.982966	CD8+ T cell (GZMB)	Prodromal_iPD
THOP1	5.4301	0.180098	0.208724	0.862853	0.388218	0.867044	CD8+ T cell (GZMB)	Prodromal_iPD
S1PR4	54.6089	-0.296337	0.142854	-2.07441	0.0380411	0.607243	CD8+ T cell (GZMB)	Prodromal_iPD
NCLN	13.0313	-0.0467126	0.157258	-0.297044	0.766433	0.971111	CD8+ T cell (GZMB)	Prodromal_iPD
NFIC	11.7277	0.021182	0.166257	0.127405	0.898619	0.988238	CD8+ T cell (GZMB)	Prodromal_iPD
FZR1	8.46153	0.198602	0.186113	1.0671	0.285926	0.840758	CD8+ T cell (GZMB)	Prodromal_iPD
MFSD12	9.63407	-0.15053	0.171712	-0.876639	0.380683	0.865433	CD8+ T cell (GZMB)	Prodromal_iPD
HMG20B	20.8602	0.01276	0.120996	0.105458	0.916013	0.990109	CD8+ T cell (GZMB)	Prodromal_iPD
CACTIN	5.69889	-0.184751	0.192784	-0.958333	0.337895	0.857242	CD8+ T cell (GZMB)	Prodromal_iPD
PIP5K1C	7.59218	0.134813	0.186903	0.721298	0.470726	0.894208	CD8+ T cell (GZMB)	Prodromal_iPD
APBA3	13.839	-0.0284913	0.15673	-0.181786	0.855751	0.985837	CD8+ T cell (GZMB)	Prodromal_iPD
MRPL54	49.0811	0.239054	0.10545	2.26699	0.0233906	0.570216	CD8+ T cell (GZMB)	Prodromal_iPD
MATK	121.413	-0.0212826	0.0985939	-0.215861	0.829096	0.982966	CD8+ T cell (GZMB)	Prodromal_iPD
DAPK3	10.7113	-0.233244	0.163023	-1.43074	0.152504	0.764305	CD8+ T cell (GZMB)	Prodromal_iPD
EEF2	471.341	0.105961	0.0870981	1.21657	0.223768	0.798692	CD8+ T cell (GZMB)	Prodromal_iPD
PIAS4	7.44284	-0.0343831	0.168618	-0.203911	0.838423	0.983481	CD8+ T cell (GZMB)	Prodromal_iPD
ZBTB7A	77.2286	-0.0318766	0.083983	-0.37956	0.704272	0.961769	CD8+ T cell (GZMB)	Prodromal_iPD
MAP2K2	76.7344	0.0281845	0.071406	0.394708	0.693058	0.957841	CD8+ T cell (GZMB)	Prodromal_iPD
SIRT6	6.18289	-0.247926	0.203404	-1.21888	0.22289	0.798692	CD8+ T cell (GZMB)	Prodromal_iPD
YJU2	9.91303	-0.132301	0.168553	-0.784923	0.432498	0.881247	CD8+ T cell (GZMB)	Prodromal_iPD
MPND	6.87972	-0.0594087	0.21129	-0.281171	0.77858	0.974137	CD8+ T cell (GZMB)	Prodromal_iPD
SH3GL1	13.9295	-0.0829299	0.145165	-0.571279	0.567811	0.926911	CD8+ T cell (GZMB)	Prodromal_iPD
CHAF1A	5.24581	-0.160406	0.213235	-0.75225	0.451901	0.887473	CD8+ T cell (GZMB)	Prodromal_iPD
UBXN6	4.47115	0.614509	0.234572	2.61971	0.00880049	0.525362	CD8+ T cell (GZMB)	Prodromal_iPD
HDGFL2	12.916	-0.0547965	0.162014	-0.33822	0.735197	0.967117	CD8+ T cell (GZMB)	Prodromal_iPD
MYDGF	40.0471	0.199458	0.0958073	2.08187	0.0373546	0.6071	CD8+ T cell (GZMB)	Prodromal_iPD
DPP9	21.0612	-0.114436	0.137226	-0.833924	0.404324	0.869492	CD8+ T cell (GZMB)	Prodromal_iPD
FEM1A	5.61998	-0.104638	0.221617	-0.472156	0.636816	0.946268	CD8+ T cell (GZMB)	Prodromal_iPD
TICAM1	7.65484	-0.122326	0.195017	-0.627256	0.530492	0.916689	CD8+ T cell (GZMB)	Prodromal_iPD
PLIN3	6.21698	-0.128889	0.198278	-0.650044	0.515664	0.911486	CD8+ T cell (GZMB)	Prodromal_iPD
KDM4B	13.159	0.106667	0.136663	0.780512	0.435089	0.881664	CD8+ T cell (GZMB)	Prodromal_iPD
SAFB2	34.753	-0.0459955	0.0929657	-0.494758	0.620771	0.94247	CD8+ T cell (GZMB)	Prodromal_iPD
SAFB	34.7326	-0.195312	0.0997807	-1.95741	0.0502994	0.636619	CD8+ T cell (GZMB)	Prodromal_iPD
MICOS13	53.3526	0.259279	0.131628	1.96979	0.048863	0.631501	CD8+ T cell (GZMB)	Prodromal_iPD
LONP1	8.29092	0.106133	0.171556	0.618648	0.536149	0.917609	CD8+ T cell (GZMB)	Prodromal_iPD
DUS3L	15.2612	0.258646	0.166125	1.55693	0.119486	0.72965	CD8+ T cell (GZMB)	Prodromal_iPD
NDUFA11	98.5435	0.16521	0.108833	1.51801	0.129012	0.735576	CD8+ T cell (GZMB)	Prodromal_iPD
VMAC	4.97633	-0.250871	0.22021	-1.13923	0.254606	0.817358	CD8+ T cell (GZMB)	Prodromal_iPD
RANBP3	12.6363	-0.157717	0.138825	-1.13609	0.25592	0.817668	CD8+ T cell (GZMB)	Prodromal_iPD
MLLT1	6.29689	-0.108648	0.212383	-0.511568	0.608953	0.937433	CD8+ T cell (GZMB)	Prodromal_iPD
CLPP	33.4465	0.144628	0.107218	1.34892	0.177362	0.777402	CD8+ T cell (GZMB)	Prodromal_iPD
ALKBH7	40.2989	0.117144	0.107382	1.0909	0.275316	0.833842	CD8+ T cell (GZMB)	Prodromal_iPD
GTF2F1	29.181	0.00849681	0.107282	0.0792006	0.936873	0.993125	CD8+ T cell (GZMB)	Prodromal_iPD
KHSRP	8.10055	-0.220246	0.184855	-1.19146	0.233474	0.804505	CD8+ T cell (GZMB)	Prodromal_iPD
SLC25A23	6.16914	-0.137838	0.221266	-0.622952	0.533316	0.917609	CD8+ T cell (GZMB)	Prodromal_iPD
DENND1C	48.6822	-0.104425	0.0887937	-1.17604	0.23958	0.806895	CD8+ T cell (GZMB)	Prodromal_iPD
TUBB4A	5.77983	-0.350551	0.371559	-0.94346	0.345445	0.859109	CD8+ T cell (GZMB)	Prodromal_iPD
TNFSF9	5.91404	0.155597	0.335965	0.463136	0.643267	0.94833	CD8+ T cell (GZMB)	Prodromal_iPD
CD70	6.48861	0.0509764	0.268489	0.189864	0.849416	0.985242	CD8+ T cell (GZMB)	Prodromal_iPD
TNFSF14	6.41798	-0.30944	0.251913	-1.22836	0.219312	0.797724	CD8+ T cell (GZMB)	Prodromal_iPD
GPR108	27.986	-0.109828	0.104902	-1.04696	0.295117	0.846864	CD8+ T cell (GZMB)	Prodromal_iPD
SH2D3A	5.86621	-0.123879	0.253942	-0.487824	0.625674	0.943088	CD8+ T cell (GZMB)	Prodromal_iPD
VAV1	22.3655	-0.0556428	0.122639	-0.453713	0.650036	0.94833	CD8+ T cell (GZMB)	Prodromal_iPD
ZNF557	4.33351	0.136798	0.248862	0.549695	0.582528	0.929586	CD8+ T cell (GZMB)	Prodromal_iPD
AC119396.1	23.7009	-0.213723	0.162299	-1.31685	0.187889	0.78649	CD8+ T cell (GZMB)	Prodromal_iPD
ARHGEF18	11.2838	0.0958431	0.174734	0.548508	0.583343	0.930126	CD8+ T cell (GZMB)	Prodromal_iPD
MCOLN1	4.89918	0.314579	0.222598	1.41321	0.157593	0.764305	CD8+ T cell (GZMB)	Prodromal_iPD
PNPLA6	13.9052	0.12565	0.144076	0.87211	0.383148	0.866011	CD8+ T cell (GZMB)	Prodromal_iPD
XAB2	19.0978	-0.038604	0.127916	-0.301792	0.762811	0.971111	CD8+ T cell (GZMB)	Prodromal_iPD
PET100	53.7753	0.175301	0.147392	1.18935	0.234301	0.804505	CD8+ T cell (GZMB)	Prodromal_iPD
STXBP2	47.7969	0.10506	0.0789935	1.32998	0.183524	0.781356	CD8+ T cell (GZMB)	Prodromal_iPD
TRAPPC5	48.1229	0.309922	0.113727	2.72514	0.00642745	0.517687	CD8+ T cell (GZMB)	Prodromal_iPD
EVI5L	4.45682	-0.370729	0.238257	-1.55601	0.119707	0.729663	CD8+ T cell (GZMB)	Prodromal_iPD
MAP2K7	16.1791	0.00613438	0.130916	0.0468572	0.962627	0.995599	CD8+ T cell (GZMB)	Prodromal_iPD
TGFBR3L	3.61491	-0.317407	0.328386	-0.966566	0.333761	0.855662	CD8+ T cell (GZMB)	Prodromal_iPD
SNAPC2	8.91633	-0.0547882	0.172745	-0.317161	0.751121	0.969493	CD8+ T cell (GZMB)	Prodromal_iPD
TIMM44	6.45931	-0.00864029	0.205048	-0.0421379	0.966389	0.995707	CD8+ T cell (GZMB)	Prodromal_iPD
ELAVL1	20.7268	-0.196127	0.107355	-1.82691	0.0677138	0.667732	CD8+ T cell (GZMB)	Prodromal_iPD
CERS4	11.507	-0.365746	0.194149	-1.88385	0.0595859	0.650778	CD8+ T cell (GZMB)	Prodromal_iPD
CD320	47.6723	0.0620595	0.192446	0.322477	0.747091	0.969032	CD8+ T cell (GZMB)	Prodromal_iPD
NDUFA7	36.0849	0.122634	0.124692	0.983495	0.325364	0.855662	CD8+ T cell (GZMB)	Prodromal_iPD
RAB11B	53.1868	0.017916	0.0803612	0.222944	0.823579	0.982966	CD8+ T cell (GZMB)	Prodromal_iPD
2026-03-02	18.9866	-0.0576589	0.119462	-0.482656	0.62934	0.943847	CD8+ T cell (GZMB)	Prodromal_iPD
HNRNPM	84.9757	-0.00798591	0.0786466	-0.101542	0.91912	0.990132	CD8+ T cell (GZMB)	Prodromal_iPD
ZNF414	13.8754	-0.0254299	0.15599	-0.163023	0.870501	0.988238	CD8+ T cell (GZMB)	Prodromal_iPD
MYO1F	120.918	0.104733	0.100697	1.04007	0.298305	0.84743	CD8+ T cell (GZMB)	Prodromal_iPD
ADAMTS10	10.0528	-0.180886	0.272015	-0.664987	0.506059	0.908494	CD8+ T cell (GZMB)	Prodromal_iPD
ZNF558	3.30525	-0.399901	0.265322	-1.50723	0.131751	0.740379	CD8+ T cell (GZMB)	Prodromal_iPD
ZNF317	6.88452	0.131236	0.178671	0.734512	0.462637	0.890131	CD8+ T cell (GZMB)	Prodromal_iPD
ZNF699	9.62179	0.0805225	0.151162	0.532691	0.594248	0.934042	CD8+ T cell (GZMB)	Prodromal_iPD
ZNF559	5.11905	0.408702	0.240784	1.69738	0.0896258	0.684611	CD8+ T cell (GZMB)	Prodromal_iPD
ZNF266	15.1726	-0.253441	0.162865	-1.55614	0.119675	0.729663	CD8+ T cell (GZMB)	Prodromal_iPD
ZNF426	6.56491	-0.0214388	0.224579	-0.0954621	0.923948	0.990599	CD8+ T cell (GZMB)	Prodromal_iPD
ZNF121	10.1736	-0.257309	0.146192	-1.76007	0.0783956	0.680157	CD8+ T cell (GZMB)	Prodromal_iPD
ZNF561	4.27855	0.0306002	0.243431	0.125703	0.899967	0.988238	CD8+ T cell (GZMB)	Prodromal_iPD
ZNF846	6.38055	-0.518476	0.206116	-2.51545	0.0118881	0.525362	CD8+ T cell (GZMB)	Prodromal_iPD
FBXL12	9.47259	0.285215	0.185653	1.53628	0.124469	0.732349	CD8+ T cell (GZMB)	Prodromal_iPD
UBL5	137.748	0.207812	0.138685	1.49845	0.134017	0.741777	CD8+ T cell (GZMB)	Prodromal_iPD
PIN1	50.2851	0.229732	0.0929904	2.47049	0.0134927	0.525362	CD8+ T cell (GZMB)	Prodromal_iPD
PPAN	14.5064	-0.0506899	0.1617	-0.31348	0.753916	0.970646	CD8+ T cell (GZMB)	Prodromal_iPD
EIF3G	141.523	0.0467782	0.091853	0.509273	0.610561	0.938021	CD8+ T cell (GZMB)	Prodromal_iPD
DNMT1	37.6197	-0.0641068	0.109695	-0.584412	0.558943	0.924481	CD8+ T cell (GZMB)	Prodromal_iPD
MRPL4	23.2469	0.0538744	0.116785	0.461314	0.644573	0.94833	CD8+ T cell (GZMB)	Prodromal_iPD
ICAM1	4.12947	-0.362959	0.263159	-1.37924	0.167821	0.771534	CD8+ T cell (GZMB)	Prodromal_iPD
FDX2	4.16534	0.0738126	0.258069	0.286019	0.774864	0.973429	CD8+ T cell (GZMB)	Prodromal_iPD
RAVER1	12.5946	0.0736122	0.160424	0.458861	0.646334	0.94833	CD8+ T cell (GZMB)	Prodromal_iPD
ICAM3	144.765	0.0428964	0.0938107	0.457266	0.64748	0.94833	CD8+ T cell (GZMB)	Prodromal_iPD
TYK2	13.693	-0.0641108	0.143162	-0.447821	0.654283	0.949412	CD8+ T cell (GZMB)	Prodromal_iPD
CDC37	107.817	-0.00458528	0.0777535	-0.0589721	0.952974	0.994759	CD8+ T cell (GZMB)	Prodromal_iPD
KEAP1	14.6062	-0.473813	0.204904	-2.31236	0.0207577	0.559113	CD8+ T cell (GZMB)	Prodromal_iPD
S1PR5	88.8477	0.0150175	0.114874	0.13073	0.895989	0.988238	CD8+ T cell (GZMB)	Prodromal_iPD
ATG4D	14.3881	0.260847	0.152891	1.7061	0.0879899	0.682978	CD8+ T cell (GZMB)	Prodromal_iPD
KRI1	18.0939	-0.187796	0.158733	-1.18309	0.236772	0.804505	CD8+ T cell (GZMB)	Prodromal_iPD
CDKN2D	92.6712	0.0381217	0.095538	0.399022	0.689877	0.95737	CD8+ T cell (GZMB)	Prodromal_iPD
SLC44A2	56.0881	-0.0375649	0.099697	-0.376791	0.706329	0.962089	CD8+ T cell (GZMB)	Prodromal_iPD
ILF3	55.2311	0.101636	0.0808108	1.25771	0.208497	0.794327	CD8+ T cell (GZMB)	Prodromal_iPD
QTRT1	13.752	-0.0154142	0.148161	-0.104037	0.91714	0.990132	CD8+ T cell (GZMB)	Prodromal_iPD
DNM2	50.7071	-0.168769	0.0939685	-1.79602	0.0724914	0.678903	CD8+ T cell (GZMB)	Prodromal_iPD
TMED1	7.71304	-0.179817	0.17105	-1.05126	0.293141	0.843916	CD8+ T cell (GZMB)	Prodromal_iPD
CARM1	5.95393	0.546309	0.217514	2.51161	0.0120182	0.525362	CD8+ T cell (GZMB)	Prodromal_iPD
YIPF2	8.97903	0.0792066	0.159932	0.495253	0.620422	0.94247	CD8+ T cell (GZMB)	Prodromal_iPD
TIMM29	7.84741	-0.172076	0.188169	-0.914477	0.360466	0.860736	CD8+ T cell (GZMB)	Prodromal_iPD
SMARCA4	22.7754	-0.0517446	0.114141	-0.453338	0.650305	0.94833	CD8+ T cell (GZMB)	Prodromal_iPD
LDLR	5.62568	-0.0621693	0.279846	-0.222156	0.824193	0.982966	CD8+ T cell (GZMB)	Prodromal_iPD
TMEM205	13.2915	-0.142482	0.164358	-0.866899	0.385998	0.866449	CD8+ T cell (GZMB)	Prodromal_iPD
CCDC159	10.8558	0.0165057	0.148758	0.110957	0.91165	0.98918	CD8+ T cell (GZMB)	Prodromal_iPD
PRKCSH	40.7807	-0.0216378	0.100628	-0.215027	0.829747	0.982966	CD8+ T cell (GZMB)	Prodromal_iPD
ECSIT	13.0926	-0.0570387	0.136247	-0.418641	0.675479	0.955453	CD8+ T cell (GZMB)	Prodromal_iPD
ELOF1	18.491	0.0940943	0.121174	0.776524	0.43744	0.882058	CD8+ T cell (GZMB)	Prodromal_iPD
ZNF627	4.65825	0.0402594	0.239277	0.168254	0.866383	0.987735	CD8+ T cell (GZMB)	Prodromal_iPD
ACP5	6.80705	-0.0451333	0.282727	-0.159636	0.873168	0.988238	CD8+ T cell (GZMB)	Prodromal_iPD
ZNF441	4.13525	-0.191902	0.332979	-0.57632	0.564399	0.926911	CD8+ T cell (GZMB)	Prodromal_iPD
ZNF700	7.999	-0.0145969	0.21382	-0.068267	0.945573	0.994385	CD8+ T cell (GZMB)	Prodromal_iPD
ZNF136	8.76638	0.139189	0.183276	0.759451	0.447583	0.887473	CD8+ T cell (GZMB)	Prodromal_iPD
ZNF44	11.9722	0.00300524	0.169474	0.0177328	0.985852	0.999468	CD8+ T cell (GZMB)	Prodromal_iPD
ZNF799	2.59505	-0.191106	0.457378	-0.417829	0.676072	0.955453	CD8+ T cell (GZMB)	Prodromal_iPD
ZNF564	8.46419	-0.0169084	0.169341	-0.0998479	0.920465	0.990138	CD8+ T cell (GZMB)	Prodromal_iPD
ZNF490	8.58997	0.329047	0.168264	1.95554	0.0505195	0.637256	CD8+ T cell (GZMB)	Prodromal_iPD
ZNF791	16.0284	-0.11283	0.129852	-0.868917	0.384893	0.866011	CD8+ T cell (GZMB)	Prodromal_iPD
MAN2B1	26.5698	0.0565001	0.127207	0.444158	0.656929	0.949731	CD8+ T cell (GZMB)	Prodromal_iPD
WDR83	8.24707	-0.022146	0.19784	-0.111939	0.910872	0.989014	CD8+ T cell (GZMB)	Prodromal_iPD
WDR83OS	102.796	0.201994	0.108377	1.86382	0.0623472	0.655653	CD8+ T cell (GZMB)	Prodromal_iPD
DHPS	28.2809	0.156903	0.120252	1.30479	0.191965	0.78649	CD8+ T cell (GZMB)	Prodromal_iPD
TRIR	193.276	0.117592	0.0831664	1.41394	0.157379	0.764305	CD8+ T cell (GZMB)	Prodromal_iPD
HOOK2	26.8241	-0.23308	0.140658	-1.65708	0.0975042	0.697197	CD8+ T cell (GZMB)	Prodromal_iPD
JUNB	516.432	0.015049	0.199709	0.0753546	0.939933	0.994118	CD8+ T cell (GZMB)	Prodromal_iPD
PRDX2	60.0551	0.124824	0.137786	0.905922	0.364977	0.861568	CD8+ T cell (GZMB)	Prodromal_iPD
RNASEH2A	6.25954	-0.237585	0.218948	-1.08512	0.277868	0.836791	CD8+ T cell (GZMB)	Prodromal_iPD
DNASE2	19.2093	0.10793	0.121899	0.885403	0.375939	0.865111	CD8+ T cell (GZMB)	Prodromal_iPD
GCDH	9.79258	-0.0135103	0.183096	-0.0737878	0.941179	0.994385	CD8+ T cell (GZMB)	Prodromal_iPD
FARSA	14.0053	-0.319751	0.171395	-1.86558	0.0621003	0.655653	CD8+ T cell (GZMB)	Prodromal_iPD
CALR	214.27	-0.0172534	0.0948001	-0.181998	0.855585	0.985837	CD8+ T cell (GZMB)	Prodromal_iPD
RAD23A	69.9388	0.0894713	0.0777394	1.15091	0.249768	0.814263	CD8+ T cell (GZMB)	Prodromal_iPD
GADD45GIP1	43.7397	0.277788	0.116003	2.39466	0.0166357	0.539841	CD8+ T cell (GZMB)	Prodromal_iPD
TRMT1	12.1184	0.0682654	0.147084	0.464126	0.642558	0.94833	CD8+ T cell (GZMB)	Prodromal_iPD
NACC1	6.72826	0.0203494	0.208229	0.0977261	0.92215	0.990178	CD8+ T cell (GZMB)	Prodromal_iPD
STX10	26.1576	0.0699645	0.107509	0.650777	0.515191	0.911486	CD8+ T cell (GZMB)	Prodromal_iPD
IER2	168.591	0.116674	0.160303	0.72783	0.466717	0.891045	CD8+ T cell (GZMB)	Prodromal_iPD
CCDC130	19.4038	-0.0692651	0.134612	-0.514555	0.606864	0.936349	CD8+ T cell (GZMB)	Prodromal_iPD
MRI1	7.7401	0.29147	0.217452	1.34039	0.180119	0.777402	CD8+ T cell (GZMB)	Prodromal_iPD
CC2D1A	12.4865	0.0247428	0.138696	0.178396	0.858412	0.985837	CD8+ T cell (GZMB)	Prodromal_iPD
DCAF15	19.987	0.0885827	0.111707	0.792988	0.427785	0.87925	CD8+ T cell (GZMB)	Prodromal_iPD
RFX1	6.402	0.184592	0.196294	0.940388	0.347019	0.860084	CD8+ T cell (GZMB)	Prodromal_iPD
IL27RA	30.0493	0.0383139	0.102695	0.373083	0.709087	0.962745	CD8+ T cell (GZMB)	Prodromal_iPD
SAMD1	10.8044	0.033209	0.18184	0.182628	0.85509	0.985837	CD8+ T cell (GZMB)	Prodromal_iPD
PRKACA	12.336	0.0550914	0.153738	0.358346	0.720085	0.964957	CD8+ T cell (GZMB)	Prodromal_iPD
ADGRE5	155.461	0.0949456	0.10922	0.869303	0.384681	0.866011	CD8+ T cell (GZMB)	Prodromal_iPD
DDX39A	47.2239	0.234919	0.10678	2.20004	0.0278043	0.586315	CD8+ T cell (GZMB)	Prodromal_iPD
PKN1	77.8616	0.123411	0.082236	1.50069	0.133435	0.741777	CD8+ T cell (GZMB)	Prodromal_iPD
GIPC1	17.7963	0.0930141	0.133094	0.69886	0.48464	0.899619	CD8+ T cell (GZMB)	Prodromal_iPD
DNAJB1	128.028	0.062444	0.120798	0.516929	0.605206	0.936095	CD8+ T cell (GZMB)	Prodromal_iPD
TECR	74.508	-0.203495	0.115285	-1.76515	0.0775391	0.680157	CD8+ T cell (GZMB)	Prodromal_iPD
NDUFB7	92.3641	0.325252	0.145905	2.2292	0.0258008	0.584012	CD8+ T cell (GZMB)	Prodromal_iPD
ZNF333	6.92121	0.0341709	0.204254	0.167296	0.867137	0.988078	CD8+ T cell (GZMB)	Prodromal_iPD
ILVBL	8.15074	-0.179405	0.209219	-0.857497	0.391171	0.868717	CD8+ T cell (GZMB)	Prodromal_iPD
BRD4	53.2158	0.0801743	0.0841316	0.952964	0.340609	0.858109	CD8+ T cell (GZMB)	Prodromal_iPD
AKAP8	13.311	-0.0285131	0.16283	-0.17511	0.860993	0.985837	CD8+ T cell (GZMB)	Prodromal_iPD
AKAP8L	31.5992	0.0736033	0.100451	0.732726	0.463726	0.890413	CD8+ T cell (GZMB)	Prodromal_iPD
WIZ	4.43936	-0.0976045	0.240511	-0.405822	0.684874	0.956633	CD8+ T cell (GZMB)	Prodromal_iPD
RASAL3	97.893	-0.0709148	0.0905097	-0.783506	0.43333	0.881664	CD8+ T cell (GZMB)	Prodromal_iPD
TPM4	44.1018	-0.171808	0.125589	-1.36801	0.171307	0.775458	CD8+ T cell (GZMB)	Prodromal_iPD
RAB8A	36.3858	-0.00365606	0.111734	-0.032721	0.973897	0.997523	CD8+ T cell (GZMB)	Prodromal_iPD
HSH2D	17.6087	-0.046169	0.192892	-0.239351	0.810833	0.982109	CD8+ T cell (GZMB)	Prodromal_iPD
FAM32A	24.1948	0.146018	0.131392	1.11131	0.266433	0.826828	CD8+ T cell (GZMB)	Prodromal_iPD
AP1M1	31.688	-0.00582736	0.133024	-0.0438069	0.965058	0.995707	CD8+ T cell (GZMB)	Prodromal_iPD
KLF2	684.744	-0.124496	0.094536	-1.31691	0.187868	0.78649	CD8+ T cell (GZMB)	Prodromal_iPD
EPS15L1	18.7845	0.0387805	0.112131	0.345849	0.729456	0.966919	CD8+ T cell (GZMB)	Prodromal_iPD
CHERP	12.7365	-0.0457706	0.151804	-0.301511	0.763025	0.971111	CD8+ T cell (GZMB)	Prodromal_iPD
SLC35E1	6.30136	-0.0366851	0.18822	-0.194905	0.845467	0.984741	CD8+ T cell (GZMB)	Prodromal_iPD
MED26	5.98599	-0.023607	0.203638	-0.115926	0.907711	0.988238	CD8+ T cell (GZMB)	Prodromal_iPD
SMIM7	18.8089	0.0481466	0.122746	0.392246	0.694876	0.958024	CD8+ T cell (GZMB)	Prodromal_iPD
SIN3B	9.56705	-0.0903685	0.164136	-0.55057	0.581929	0.929271	CD8+ T cell (GZMB)	Prodromal_iPD
HAUS8	4.0159	0.246389	0.24919	0.988758	0.322782	0.855662	CD8+ T cell (GZMB)	Prodromal_iPD
MYO9B	46.6464	0.066966	0.120522	0.555634	0.578461	0.929271	CD8+ T cell (GZMB)	Prodromal_iPD
USE1	13.2069	0.14704	0.15197	0.967559	0.333265	0.855662	CD8+ T cell (GZMB)	Prodromal_iPD
OCEL1	9.12192	-0.141827	0.172325	-0.823017	0.410498	0.874517	CD8+ T cell (GZMB)	Prodromal_iPD
BABAM1	37.7925	0.0470692	0.100176	0.469867	0.63845	0.946531	CD8+ T cell (GZMB)	Prodromal_iPD
MRPL34	34.5962	0.169909	0.142671	1.19092	0.233687	0.804505	CD8+ T cell (GZMB)	Prodromal_iPD
DDA1	20.7905	0.143173	0.148346	0.965134	0.334478	0.855662	CD8+ T cell (GZMB)	Prodromal_iPD
GTPBP3	5.34908	0.19204	0.249349	0.770165	0.441202	0.883696	CD8+ T cell (GZMB)	Prodromal_iPD
BST2	68.1763	0.0392715	0.105806	0.371164	0.710515	0.962745	CD8+ T cell (GZMB)	Prodromal_iPD
MVB12A	9.08065	-0.171473	0.170232	-1.00729	0.313795	0.851146	CD8+ T cell (GZMB)	Prodromal_iPD
COLGALT1	5.66706	0.0534794	0.206138	0.259435	0.7953	0.976635	CD8+ T cell (GZMB)	Prodromal_iPD
MAP1S	11.4642	-0.285967	0.167615	-1.7061	0.0879903	0.682978	CD8+ T cell (GZMB)	Prodromal_iPD
FCHO1	8.30783	-0.0364024	0.184499	-0.197304	0.84359	0.984741	CD8+ T cell (GZMB)	Prodromal_iPD
JAK3	28.9124	-0.307273	0.12465	-2.46509	0.0136978	0.525362	CD8+ T cell (GZMB)	Prodromal_iPD
CCDC124	34.4127	0.120966	0.104715	1.1552	0.24801	0.813669	CD8+ T cell (GZMB)	Prodromal_iPD
ARRDC2	23.7387	-0.0228178	0.112503	-0.202819	0.839276	0.983481	CD8+ T cell (GZMB)	Prodromal_iPD
IL12RB1	25.1258	0.0108874	0.105663	0.103039	0.917932	0.990132	CD8+ T cell (GZMB)	Prodromal_iPD
MAST3	22.3804	-0.197545	0.146039	-1.35269	0.176156	0.777402	CD8+ T cell (GZMB)	Prodromal_iPD
PIK3R2	7.89774	-0.0377618	0.188801	-0.200008	0.841474	0.984033	CD8+ T cell (GZMB)	Prodromal_iPD
IFI30	3.43306	0.537699	0.506752	1.06107	0.288658	0.84076	CD8+ T cell (GZMB)	Prodromal_iPD
JUND	358.548	0.108599	0.144703	0.750492	0.452959	0.887473	CD8+ T cell (GZMB)	Prodromal_iPD
LSM4	39.7069	0.0259669	0.111079	0.233769	0.815164	0.982282	CD8+ T cell (GZMB)	Prodromal_iPD
PGPEP1	7.42931	-0.193049	0.186618	-1.03446	0.300922	0.84743	CD8+ T cell (GZMB)	Prodromal_iPD
SSBP4	121.324	0.0419541	0.0794113	0.528314	0.597282	0.935468	CD8+ T cell (GZMB)	Prodromal_iPD
ISYNA1	8.42474	-0.400091	0.225119	-1.77724	0.0755285	0.679431	CD8+ T cell (GZMB)	Prodromal_iPD
ELL	11.4197	0.202743	0.155379	1.30483	0.191951	0.78649	CD8+ T cell (GZMB)	Prodromal_iPD
FKBP8	118.618	0.117037	0.0845249	1.38464	0.166163	0.771534	CD8+ T cell (GZMB)	Prodromal_iPD
KXD1	34.2801	0.0972032	0.0915418	1.06185	0.288306	0.84076	CD8+ T cell (GZMB)	Prodromal_iPD
UBA52	772.264	0.319892	0.120848	2.64705	0.00811967	0.525362	CD8+ T cell (GZMB)	Prodromal_iPD
REX1BD	72.9924	0.168539	0.112757	1.49471	0.134991	0.742009	CD8+ T cell (GZMB)	Prodromal_iPD
CRTC1	6.69939	-0.192943	0.201269	-0.958629	0.337745	0.857242	CD8+ T cell (GZMB)	Prodromal_iPD
UPF1	13.5103	0.124107	0.145551	0.852672	0.393841	0.868717	CD8+ T cell (GZMB)	Prodromal_iPD
COPE	95.528	0.00144478	0.0886355	0.0163002	0.986995	0.99954	CD8+ T cell (GZMB)	Prodromal_iPD
DDX49	13.3634	0.120612	0.1247	0.967214	0.333437	0.855662	CD8+ T cell (GZMB)	Prodromal_iPD
SUGP2	16.0805	0.123414	0.128059	0.96373	0.335182	0.8557	CD8+ T cell (GZMB)	Prodromal_iPD
ARMC6	9.66863	0.0713924	0.202641	0.352309	0.724606	0.96685	CD8+ T cell (GZMB)	Prodromal_iPD
SLC25A42	14.6197	0.313489	0.150255	2.08638	0.0369442	0.6071	CD8+ T cell (GZMB)	Prodromal_iPD
TMEM161A	9.78569	-0.0179143	0.166239	-0.107762	0.914184	0.989724	CD8+ T cell (GZMB)	Prodromal_iPD
BORCS8	13.7434	0.114679	0.131383	0.872861	0.382739	0.866011	CD8+ T cell (GZMB)	Prodromal_iPD
RFXANK	17.5331	0.261137	0.146282	1.78516	0.0742353	0.678903	CD8+ T cell (GZMB)	Prodromal_iPD
NR2C2AP	8.84002	0.131683	0.158662	0.829963	0.40656	0.871302	CD8+ T cell (GZMB)	Prodromal_iPD
MAU2	11.6653	0.125058	0.140282	0.891471	0.372676	0.865111	CD8+ T cell (GZMB)	Prodromal_iPD
GATAD2A	33.8161	-0.0695292	0.106083	-0.655425	0.512194	0.910157	CD8+ T cell (GZMB)	Prodromal_iPD
NDUFA13	133.824	0.176699	0.11803	1.49707	0.134375	0.741777	CD8+ T cell (GZMB)	Prodromal_iPD
PBX4	13.1839	0.116048	0.221537	0.523832	0.600396	0.936086	CD8+ T cell (GZMB)	Prodromal_iPD
GMIP	30.144	-0.132027	0.134133	-0.984295	0.324971	0.855662	CD8+ T cell (GZMB)	Prodromal_iPD
ATP13A1	11.1811	-0.195246	0.147666	-1.32221	0.186097	0.783535	CD8+ T cell (GZMB)	Prodromal_iPD
ZNF101	10.2824	-0.0964966	0.18427	-0.523669	0.600509	0.936086	CD8+ T cell (GZMB)	Prodromal_iPD
ZNF14	9.57246	0.116893	0.17628	0.663111	0.507259	0.908494	CD8+ T cell (GZMB)	Prodromal_iPD
ZNF506	17.3039	-0.16347	0.137499	-1.18889	0.234484	0.804505	CD8+ T cell (GZMB)	Prodromal_iPD
ZNF253	6.65038	0.247567	0.188894	1.31061	0.189988	0.78649	CD8+ T cell (GZMB)	Prodromal_iPD
ZNF682	5.43861	-0.0132782	0.218443	-0.0607857	0.95153	0.994385	CD8+ T cell (GZMB)	Prodromal_iPD
ZNF626	7.0202	0.262472	0.257324	1.02	0.307726	0.849827	CD8+ T cell (GZMB)	Prodromal_iPD
ZNF66	7.85977	-0.181462	0.186054	-0.975316	0.329403	0.855662	CD8+ T cell (GZMB)	Prodromal_iPD
ZNF85	4.1154	-0.332234	0.292241	-1.13685	0.255601	0.817668	CD8+ T cell (GZMB)	Prodromal_iPD
ZNF430	20.9898	0.0497536	0.126941	0.391944	0.6951	0.958024	CD8+ T cell (GZMB)	Prodromal_iPD
ZNF714	4.18783	0.534797	0.304838	1.75437	0.0793678	0.680157	CD8+ T cell (GZMB)	Prodromal_iPD
ZNF431	22.1622	0.157274	0.127318	1.23529	0.216723	0.795832	CD8+ T cell (GZMB)	Prodromal_iPD
ZNF708	18.0303	-0.197822	0.150383	-1.31545	0.188357	0.78649	CD8+ T cell (GZMB)	Prodromal_iPD
ZNF738	6.68738	-0.152557	0.217296	-0.702071	0.482635	0.89911	CD8+ T cell (GZMB)	Prodromal_iPD
ZNF493	15.7689	0.188141	0.135973	1.38366	0.166463	0.771534	CD8+ T cell (GZMB)	Prodromal_iPD
ZNF429	9.17954	-0.0544057	0.179989	-0.302272	0.762445	0.971111	CD8+ T cell (GZMB)	Prodromal_iPD
ZNF100	9.09194	-0.03648	0.230568	-0.158218	0.874285	0.988238	CD8+ T cell (GZMB)	Prodromal_iPD
ZNF43	8.02251	-0.0293649	0.188916	-0.155439	0.876476	0.988238	CD8+ T cell (GZMB)	Prodromal_iPD
ZNF208	1.82138	0.633279	0.679634	0.931794	0.351443	0.860736	CD8+ T cell (GZMB)	Prodromal_iPD
ZNF91	21.2557	-0.0863425	0.130073	-0.663802	0.506817	0.908494	CD8+ T cell (GZMB)	Prodromal_iPD
ZNF675	8.50502	0.0233532	0.166653	0.14013	0.888557	0.988238	CD8+ T cell (GZMB)	Prodromal_iPD
ZNF254	7.74346	-0.242637	0.193974	-1.25087	0.210982	0.794327	CD8+ T cell (GZMB)	Prodromal_iPD
UQCRFS1	80.8704	0.170595	0.104342	1.63497	0.102055	0.700737	CD8+ T cell (GZMB)	Prodromal_iPD
POP4	23.371	0.251335	0.146624	1.71415	0.0865015	0.682978	CD8+ T cell (GZMB)	Prodromal_iPD
PLEKHF1	25.0921	-0.130517	0.188075	-0.693962	0.487706	0.901125	CD8+ T cell (GZMB)	Prodromal_iPD
URI1	71.8001	0.121661	0.0670715	1.8139	0.069693	0.674589	CD8+ T cell (GZMB)	Prodromal_iPD
TSHZ3	3.61408	0.00446076	0.303896	0.0146786	0.988289	0.999761	CD8+ T cell (GZMB)	Prodromal_iPD
ZNF507	11.1062	0.28267	0.14284	1.97893	0.0478242	0.628435	CD8+ T cell (GZMB)	Prodromal_iPD
PDCD5	40.1273	0.142528	0.124474	1.14504	0.252193	0.814298	CD8+ T cell (GZMB)	Prodromal_iPD
ANKRD27	9.96132	0.0465103	0.153172	0.303648	0.761396	0.971111	CD8+ T cell (GZMB)	Prodromal_iPD
CEP89	3.77377	0.203096	0.24741	0.820889	0.411709	0.875027	CD8+ T cell (GZMB)	Prodromal_iPD
GPATCH1	4.81979	-0.0742695	0.239033	-0.310708	0.756022	0.971111	CD8+ T cell (GZMB)	Prodromal_iPD
CEBPA	5.20788	0.0731591	0.254167	0.287839	0.77347	0.972687	CD8+ T cell (GZMB)	Prodromal_iPD
CEBPG	13.66	0.207015	0.164898	1.25541	0.20933	0.794327	CD8+ T cell (GZMB)	Prodromal_iPD
PEPD	33.1839	0.0109317	0.109599	0.0997426	0.920549	0.990138	CD8+ T cell (GZMB)	Prodromal_iPD
LSM14A	92.0378	0.00739003	0.0766619	0.0963977	0.923205	0.990178	CD8+ T cell (GZMB)	Prodromal_iPD
KIAA0355	5.69487	-0.165525	0.212903	-0.777466	0.436884	0.882058	CD8+ T cell (GZMB)	Prodromal_iPD
GPI	74.6015	0.00960633	0.10575	0.0908399	0.92762	0.990599	CD8+ T cell (GZMB)	Prodromal_iPD
UBA2	40.6104	-0.0372419	0.0832195	-0.447514	0.654504	0.949412	CD8+ T cell (GZMB)	Prodromal_iPD
ZNF302	11.2771	-0.133222	0.164037	-0.812147	0.416707	0.87561	CD8+ T cell (GZMB)	Prodromal_iPD
GRAMD1A	20.4152	0.137609	0.181311	0.758969	0.447871	0.887473	CD8+ T cell (GZMB)	Prodromal_iPD
FXYD7	9.06084	-0.581612	0.359596	-1.6174	0.105791	0.708262	CD8+ T cell (GZMB)	Prodromal_iPD
FXYD5	305.388	0.107008	0.105472	1.01457	0.310313	0.850954	CD8+ T cell (GZMB)	Prodromal_iPD
LSR	6.41259	-0.737927	0.468925	-1.57365	0.115567	0.723618	CD8+ T cell (GZMB)	Prodromal_iPD
USF2	11.8656	0.127736	0.174137	0.733541	0.463229	0.890357	CD8+ T cell (GZMB)	Prodromal_iPD
DMKN	3.37853	0.0115124	0.375818	0.0306328	0.975562	0.998113	CD8+ T cell (GZMB)	Prodromal_iPD
TMEM147	27.7696	0.0157972	0.113762	0.138862	0.889559	0.988238	CD8+ T cell (GZMB)	Prodromal_iPD
HAUS5	6.32916	0.152187	0.213465	0.712935	0.475886	0.896111	CD8+ T cell (GZMB)	Prodromal_iPD
RBM42	30.1964	-0.121755	0.0933573	-1.30418	0.192173	0.78649	CD8+ T cell (GZMB)	Prodromal_iPD
COX6B1	155.739	0.167079	0.132384	1.26208	0.20692	0.794327	CD8+ T cell (GZMB)	Prodromal_iPD
KMT2B	18.0586	-0.09093	0.130306	-0.697822	0.485289	0.900093	CD8+ T cell (GZMB)	Prodromal_iPD
U2AF1L4	18.2006	0.492869	0.173431	2.84187	0.00448501	0.465597	CD8+ T cell (GZMB)	Prodromal_iPD
PSENEN	31.8906	0.0283582	0.13237	0.214234	0.830365	0.982966	CD8+ T cell (GZMB)	Prodromal_iPD
LIN37	8.73691	-0.20406	0.208252	-0.979871	0.32715	0.855662	CD8+ T cell (GZMB)	Prodromal_iPD
HCST	537.811	0.203771	0.131678	1.54749	0.121745	0.731203	CD8+ T cell (GZMB)	Prodromal_iPD
TYROBP	118.509	0.0433437	0.392332	0.110477	0.912031	0.98918	CD8+ T cell (GZMB)	Prodromal_iPD
LRFN3	5.67585	-0.176044	0.218782	-0.804654	0.421019	0.877272	CD8+ T cell (GZMB)	Prodromal_iPD
SDHAF1	9.27358	-0.216455	0.193823	-1.11676	0.264095	0.826828	CD8+ T cell (GZMB)	Prodromal_iPD
ALKBH6	13.6401	0.00444156	0.135422	0.0327979	0.973836	0.997523	CD8+ T cell (GZMB)	Prodromal_iPD
POLR2I	34.8103	0.220262	0.143371	1.5363	0.124465	0.732349	CD8+ T cell (GZMB)	Prodromal_iPD
TBCB	79.2434	0.0616797	0.0924295	0.667316	0.50457	0.908494	CD8+ T cell (GZMB)	Prodromal_iPD
CAPNS1	108.799	0.17339	0.079279	2.18709	0.0287359	0.587616	CD8+ T cell (GZMB)	Prodromal_iPD
ZNF565	5.13568	-0.271118	0.21736	-1.24732	0.212281	0.794327	CD8+ T cell (GZMB)	Prodromal_iPD
ZNF146	16.8762	-0.236975	0.141852	-1.67058	0.0948046	0.692052	CD8+ T cell (GZMB)	Prodromal_iPD
ZFP14	9.59885	-0.177174	0.193699	-0.914686	0.360357	0.860736	CD8+ T cell (GZMB)	Prodromal_iPD
ZNF260	3.40315	-0.407336	0.265142	-1.5363	0.124466	0.732349	CD8+ T cell (GZMB)	Prodromal_iPD
ZNF529	8.59076	-0.107335	0.210695	-0.509432	0.61045	0.938021	CD8+ T cell (GZMB)	Prodromal_iPD
ZNF567	8.84946	-0.128183	0.176562	-0.725993	0.467843	0.892044	CD8+ T cell (GZMB)	Prodromal_iPD
ZNF568	6.65746	-0.491848	0.195851	-2.51134	0.0120273	0.525362	CD8+ T cell (GZMB)	Prodromal_iPD
ZNF420	6.42162	-0.401358	0.231129	-1.73652	0.0824728	0.681995	CD8+ T cell (GZMB)	Prodromal_iPD
ZNF585A	11.1176	-0.177087	0.19931	-0.888498	0.374273	0.865111	CD8+ T cell (GZMB)	Prodromal_iPD
ZNF585B	4.7411	-0.321235	0.260309	-1.23405	0.217183	0.795863	CD8+ T cell (GZMB)	Prodromal_iPD
ZNF383	6.45254	-0.140247	0.196751	-0.712814	0.475961	0.896111	CD8+ T cell (GZMB)	Prodromal_iPD
ZNF569	6.16055	0.111728	0.215987	0.517292	0.604952	0.936095	CD8+ T cell (GZMB)	Prodromal_iPD
ZNF540	5.88179	-0.0550124	0.220797	-0.249154	0.803241	0.97927	CD8+ T cell (GZMB)	Prodromal_iPD
ZFP30	3.03238	-0.156078	0.308123	-0.506545	0.612474	0.939022	CD8+ T cell (GZMB)	Prodromal_iPD
ZNF573	3.19003	-0.0854165	0.309721	-0.275786	0.782713	0.976019	CD8+ T cell (GZMB)	Prodromal_iPD
SIPA1L3	10.9378	0.200427	0.174021	1.15175	0.249426	0.814263	CD8+ T cell (GZMB)	Prodromal_iPD
YIF1B	17.3656	0.0410429	0.155821	0.263397	0.792245	0.976632	CD8+ T cell (GZMB)	Prodromal_iPD
PSMD8	61.3181	-0.0519627	0.088299	-0.588486	0.556206	0.924481	CD8+ T cell (GZMB)	Prodromal_iPD
FAM98C	13.9843	0.0454211	0.123447	0.36794	0.712918	0.963298	CD8+ T cell (GZMB)	Prodromal_iPD
MAP4K1	43.2898	0.0127409	0.108636	0.117281	0.906637	0.988238	CD8+ T cell (GZMB)	Prodromal_iPD
EIF3K	237.301	0.155535	0.0851673	1.82623	0.0678163	0.667732	CD8+ T cell (GZMB)	Prodromal_iPD
ACTN4	86.1563	-0.0904995	0.112215	-0.806481	0.419966	0.877094	CD8+ T cell (GZMB)	Prodromal_iPD
CAPN12	6.9514	-0.334035	0.322927	-1.0344	0.300951	0.84743	CD8+ T cell (GZMB)	Prodromal_iPD
ECH1	60.0084	-0.0595196	0.100721	-0.590933	0.554566	0.924279	CD8+ T cell (GZMB)	Prodromal_iPD
HNRNPL	109.143	0.184218	0.0964182	1.91062	0.0560538	0.647903	CD8+ T cell (GZMB)	Prodromal_iPD
RINL	15.7939	0.0409725	0.150932	0.271464	0.786034	0.976632	CD8+ T cell (GZMB)	Prodromal_iPD
SIRT2	45.1997	0.046489	0.0893598	0.520245	0.602893	0.936095	CD8+ T cell (GZMB)	Prodromal_iPD
NFKBIB	29.1361	0.150966	0.135548	1.11375	0.265387	0.826828	CD8+ T cell (GZMB)	Prodromal_iPD
SARS2	7.57828	0.0450029	0.198983	0.226165	0.821073	0.982966	CD8+ T cell (GZMB)	Prodromal_iPD
MRPS12	23.3091	0.181591	0.150829	1.20395	0.228607	0.804252	CD8+ T cell (GZMB)	Prodromal_iPD
PAK4	2.58144	0.217947	0.286454	0.760844	0.44675	0.887473	CD8+ T cell (GZMB)	Prodromal_iPD
GMFG	196.726	0.169394	0.09655	1.75447	0.0793495	0.680157	CD8+ T cell (GZMB)	Prodromal_iPD
SAMD4B	12.9649	-0.194966	0.15971	-1.22075	0.222181	0.798692	CD8+ T cell (GZMB)	Prodromal_iPD
PAF1	17.7132	-0.267301	0.145849	-1.83272	0.0668447	0.667732	CD8+ T cell (GZMB)	Prodromal_iPD
MED29	12.6335	-0.149622	0.143344	-1.0438	0.296578	0.847177	CD8+ T cell (GZMB)	Prodromal_iPD
ZFP36	289.21	0.0353852	0.173033	0.204499	0.837963	0.983481	CD8+ T cell (GZMB)	Prodromal_iPD
PLEKHG2	4.92309	-0.308185	0.24717	-1.24685	0.212451	0.794327	CD8+ T cell (GZMB)	Prodromal_iPD
SUPT5H	32.2424	0.0814158	0.10848	0.750516	0.452944	0.887473	CD8+ T cell (GZMB)	Prodromal_iPD
TIMM50	13.9147	0.0477437	0.134669	0.354526	0.722944	0.966776	CD8+ T cell (GZMB)	Prodromal_iPD
EID2B	5.68577	0.0050332	0.199084	0.0252818	0.97983	0.998522	CD8+ T cell (GZMB)	Prodromal_iPD
EID2	13.9269	-0.162475	0.14648	-1.1092	0.267344	0.82742	CD8+ T cell (GZMB)	Prodromal_iPD
DYRK1B	13.4211	-0.180127	0.151992	-1.18511	0.235974	0.804505	CD8+ T cell (GZMB)	Prodromal_iPD
FBL	67.5895	0.0111871	0.097885	0.114288	0.909009	0.988274	CD8+ T cell (GZMB)	Prodromal_iPD
PSMC4	34.4848	-0.188806	0.109928	-1.71755	0.0858794	0.682978	CD8+ T cell (GZMB)	Prodromal_iPD
ZNF780B	8.0007	-0.129757	0.201819	-0.642939	0.520264	0.911486	CD8+ T cell (GZMB)	Prodromal_iPD
ZNF780A	7.45062	-0.0429951	0.194483	-0.221073	0.825035	0.982966	CD8+ T cell (GZMB)	Prodromal_iPD
MAP3K10	6.49035	-0.0815924	0.211998	-0.384874	0.700331	0.959707	CD8+ T cell (GZMB)	Prodromal_iPD
AKT2	17.4685	0.185109	0.120247	1.5394	0.123706	0.732349	CD8+ T cell (GZMB)	Prodromal_iPD
PLD3	34.2626	0.021528	0.0986091	0.218316	0.827183	0.982966	CD8+ T cell (GZMB)	Prodromal_iPD
SERTAD1	26.1577	0.0804006	0.197677	0.406728	0.684208	0.956633	CD8+ T cell (GZMB)	Prodromal_iPD
SERTAD3	27.0613	0.373123	0.186644	1.99911	0.0455963	0.619251	CD8+ T cell (GZMB)	Prodromal_iPD
BLVRB	10.9432	0.182849	0.221928	0.82391	0.409991	0.873748	CD8+ T cell (GZMB)	Prodromal_iPD
SHKBP1	48.1126	-0.107657	0.0842626	-1.27764	0.201377	0.794327	CD8+ T cell (GZMB)	Prodromal_iPD
LTBP4	27.2639	0.386316	0.172481	2.23976	0.0251062	0.580217	CD8+ T cell (GZMB)	Prodromal_iPD
COQ8B	7.66693	-0.0955249	0.178201	-0.536052	0.591923	0.933797	CD8+ T cell (GZMB)	Prodromal_iPD
SNRPA	66.2586	0.206566	0.116969	1.76599	0.077397	0.680157	CD8+ T cell (GZMB)	Prodromal_iPD
RAB4B	34.0588	0.0271785	0.124638	0.218059	0.827383	0.982966	CD8+ T cell (GZMB)	Prodromal_iPD
EGLN2	22.3018	-0.385149	0.160623	-2.39785	0.0164916	0.539841	CD8+ T cell (GZMB)	Prodromal_iPD
CYP2F1	4.19834	-0.289562	0.336727	-0.85993	0.389827	0.867982	CD8+ T cell (GZMB)	Prodromal_iPD
HNRNPUL1	64.2216	0.0846066	0.0927582	0.91212	0.361706	0.860736	CD8+ T cell (GZMB)	Prodromal_iPD
CCDC97	15.9027	-0.207684	0.136922	-1.5168	0.129318	0.735884	CD8+ T cell (GZMB)	Prodromal_iPD
TMEM91	7.74778	-0.176493	0.178721	-0.987533	0.323381	0.855662	CD8+ T cell (GZMB)	Prodromal_iPD
EXOSC5	8.19107	-0.104661	0.211819	-0.494107	0.621231	0.94247	CD8+ T cell (GZMB)	Prodromal_iPD
BCKDHA	19.4851	-0.118777	0.139371	-0.852234	0.394084	0.868717	CD8+ T cell (GZMB)	Prodromal_iPD
DMAC2	9.44367	0.257803	0.147242	1.75088	0.0799672	0.680157	CD8+ T cell (GZMB)	Prodromal_iPD
CEACAM21	14.7829	0.171757	0.169787	1.01161	0.311726	0.851114	CD8+ T cell (GZMB)	Prodromal_iPD
ARHGEF1	162.954	-0.0639032	0.0654651	-0.976142	0.328994	0.855662	CD8+ T cell (GZMB)	Prodromal_iPD
RABAC1	106.814	0.176537	0.107464	1.64275	0.100434	0.699026	CD8+ T cell (GZMB)	Prodromal_iPD
ATP1A3	7.75059	-0.158855	0.177457	-0.895173	0.370695	0.865111	CD8+ T cell (GZMB)	Prodromal_iPD
ZNF574	9.79801	-0.0730162	0.161911	-0.450965	0.652015	0.94833	CD8+ T cell (GZMB)	Prodromal_iPD
POU2F2	13.6127	-0.169436	0.167203	-1.01335	0.310892	0.850954	CD8+ T cell (GZMB)	Prodromal_iPD
DEDD2	24.8347	0.0555038	0.125157	0.443472	0.657424	0.949731	CD8+ T cell (GZMB)	Prodromal_iPD
GSK3A	27.1273	-0.00718992	0.114994	-0.0625245	0.950145	0.994385	CD8+ T cell (GZMB)	Prodromal_iPD
ERF	8.27937	0.125357	0.220402	0.568767	0.569514	0.927051	CD8+ T cell (GZMB)	Prodromal_iPD
CIC	7.3839	-0.0744441	0.17294	-0.430462	0.666859	0.952579	CD8+ T cell (GZMB)	Prodromal_iPD
PAFAH1B3	12.7915	0.106157	0.160455	0.661597	0.508229	0.908494	CD8+ T cell (GZMB)	Prodromal_iPD
PHLDB3	5.90684	-0.0402211	0.230309	-0.17464	0.861362	0.985843	CD8+ T cell (GZMB)	Prodromal_iPD
ETHE1	30.7772	0.0272755	0.135727	0.200959	0.840731	0.983714	CD8+ T cell (GZMB)	Prodromal_iPD
XRCC1	12.6413	-0.0398891	0.140138	-0.284641	0.775919	0.973429	CD8+ T cell (GZMB)	Prodromal_iPD
ZNF428	56.8971	0.248996	0.091714	2.71491	0.0066293	0.517687	CD8+ T cell (GZMB)	Prodromal_iPD
SMG9	4.3368	-0.216666	0.256488	-0.84474	0.398256	0.868717	CD8+ T cell (GZMB)	Prodromal_iPD
ZNF45	3.77935	0.176737	0.276933	0.638195	0.523347	0.912185	CD8+ T cell (GZMB)	Prodromal_iPD
ZNF224	10.4427	-0.115626	0.1726	-0.669908	0.502916	0.907814	CD8+ T cell (GZMB)	Prodromal_iPD
ZNF226	7.16617	-0.00731376	0.191143	-0.0382633	0.969478	0.995918	CD8+ T cell (GZMB)	Prodromal_iPD
ZNF227	5.48202	-0.168849	0.226883	-0.744211	0.456749	0.889263	CD8+ T cell (GZMB)	Prodromal_iPD
ZNF235	4.53521	0.01419	0.273256	0.0519292	0.958585	0.995599	CD8+ T cell (GZMB)	Prodromal_iPD
ZNF180	4.3749	0.0702111	0.247883	0.283243	0.77699	0.973429	CD8+ T cell (GZMB)	Prodromal_iPD
BCL3	14.4092	-0.19502	0.264172	-0.738233	0.460373	0.890131	CD8+ T cell (GZMB)	Prodromal_iPD
CLPTM1	25.4031	0.266185	0.108575	2.45162	0.0142213	0.525362	CD8+ T cell (GZMB)	Prodromal_iPD
RELB	17.6868	0.230548	0.223539	1.03135	0.302375	0.84743	CD8+ T cell (GZMB)	Prodromal_iPD
CLASRP	17.4601	0.0056752	0.128373	0.0442086	0.964738	0.995707	CD8+ T cell (GZMB)	Prodromal_iPD
ZNF296	5.11125	-0.076904	0.229171	-0.335575	0.737192	0.967117	CD8+ T cell (GZMB)	Prodromal_iPD
GEMIN7	11.7236	0.0131144	0.170921	0.076728	0.93884	0.993418	CD8+ T cell (GZMB)	Prodromal_iPD
MARK4	14.0987	0.163859	0.1374	1.19256	0.233041	0.804505	CD8+ T cell (GZMB)	Prodromal_iPD
PPP1R37	5.61195	0.381759	0.210165	1.81647	0.0692976	0.67412	CD8+ T cell (GZMB)	Prodromal_iPD
TRAPPC6A	37.0558	0.310336	0.124825	2.48617	0.0129127	0.525362	CD8+ T cell (GZMB)	Prodromal_iPD
ERCC2	4.31222	-0.294149	0.249295	-1.17992	0.23803	0.804718	CD8+ T cell (GZMB)	Prodromal_iPD
ERCC1	25.6368	-0.0963673	0.124876	-0.771706	0.440289	0.882688	CD8+ T cell (GZMB)	Prodromal_iPD
FOSB	34.2352	-0.617623	0.278819	-2.21514	0.0267504	0.586315	CD8+ T cell (GZMB)	Prodromal_iPD
VASP	68.4731	-0.140145	0.109265	-1.28262	0.199626	0.7937	CD8+ T cell (GZMB)	Prodromal_iPD
OPA3	4.62558	-0.106971	0.214424	-0.498876	0.617867	0.94247	CD8+ T cell (GZMB)	Prodromal_iPD
EML2	15.2427	-0.0162034	0.150604	-0.10759	0.914321	0.989724	CD8+ T cell (GZMB)	Prodromal_iPD
SNRPD2	225.891	0.298525	0.12153	2.45639	0.014034	0.525362	CD8+ T cell (GZMB)	Prodromal_iPD
FBXO46	7.31138	-0.194743	0.183162	-1.06323	0.287677	0.84076	CD8+ T cell (GZMB)	Prodromal_iPD
DMWD	11.5948	-0.137635	0.156825	-0.877636	0.380141	0.865227	CD8+ T cell (GZMB)	Prodromal_iPD
SYMPK	15.2606	-0.0685317	0.124229	-0.551656	0.581184	0.929271	CD8+ T cell (GZMB)	Prodromal_iPD
IRF2BP1	9.03632	-0.0733995	0.180782	-0.406011	0.684735	0.956633	CD8+ T cell (GZMB)	Prodromal_iPD
MYPOP	5.43556	-0.500151	0.227072	-2.20261	0.0276221	0.586315	CD8+ T cell (GZMB)	Prodromal_iPD
CCDC61	6.70803	-0.270893	0.200211	-1.35304	0.176044	0.777402	CD8+ T cell (GZMB)	Prodromal_iPD
PPP5C	18.5354	-0.139375	0.136608	-1.02026	0.307606	0.849827	CD8+ T cell (GZMB)	Prodromal_iPD
CALM3	80.7	0.182358	0.0849428	2.14683	0.0318065	0.597902	CD8+ T cell (GZMB)	Prodromal_iPD
PRKD2	28.8488	-0.0720554	0.109877	-0.655782	0.511965	0.910008	CD8+ T cell (GZMB)	Prodromal_iPD
STRN4	7.37652	0.0983647	0.184119	0.534244	0.593173	0.933814	CD8+ T cell (GZMB)	Prodromal_iPD
SLC1A5	6.89727	-0.17119	0.238739	-0.717059	0.473338	0.894932	CD8+ T cell (GZMB)	Prodromal_iPD
AP2S1	48.7627	0.18122	0.11378	1.59272	0.111222	0.714069	CD8+ T cell (GZMB)	Prodromal_iPD
ARHGAP35	15.4759	-0.0736818	0.134698	-0.547013	0.58437	0.930688	CD8+ T cell (GZMB)	Prodromal_iPD
TMEM160	51.8914	0.101499	0.120017	0.845711	0.397714	0.868717	CD8+ T cell (GZMB)	Prodromal_iPD
SAE1	17.2286	-0.118593	0.124464	-0.952832	0.340675	0.858109	CD8+ T cell (GZMB)	Prodromal_iPD
BBC3	17.9635	0.134361	0.171579	0.783082	0.433579	0.881664	CD8+ T cell (GZMB)	Prodromal_iPD
CCDC9	8.02362	-0.0286741	0.220489	-0.130048	0.896528	0.988238	CD8+ T cell (GZMB)	Prodromal_iPD
DHX34	6.28389	0.0190833	0.202242	0.0943589	0.924824	0.990599	CD8+ T cell (GZMB)	Prodromal_iPD
NAPA	54.8005	0.0454082	0.0684684	0.663199	0.507203	0.908494	CD8+ T cell (GZMB)	Prodromal_iPD
BICRA	6.39517	-0.291744	0.192625	-1.51457	0.129882	0.737674	CD8+ T cell (GZMB)	Prodromal_iPD
NOP53	225.511	0.0989385	0.0885058	1.11788	0.26362	0.826828	CD8+ T cell (GZMB)	Prodromal_iPD
SELENOW	97.1038	0.0936753	0.112489	0.83275	0.404986	0.869638	CD8+ T cell (GZMB)	Prodromal_iPD
LIG1	9.13472	-0.0593651	0.168982	-0.351309	0.725356	0.96685	CD8+ T cell (GZMB)	Prodromal_iPD
CARD8	29.6641	-0.0143284	0.105096	-0.136336	0.891555	0.988238	CD8+ T cell (GZMB)	Prodromal_iPD
EMP3	334.441	-0.0198989	0.123731	-0.160824	0.872232	0.988238	CD8+ T cell (GZMB)	Prodromal_iPD
KDELR1	40.9705	0.0397128	0.0888443	0.446994	0.65488	0.949519	CD8+ T cell (GZMB)	Prodromal_iPD
GRWD1	6.33193	-0.3751	0.208453	-1.79944	0.0719484	0.678903	CD8+ T cell (GZMB)	Prodromal_iPD
CYTH2	11.6495	0.04429	0.142684	0.310405	0.756253	0.971111	CD8+ T cell (GZMB)	Prodromal_iPD
SPHK2	3.90057	-0.387206	0.247572	-1.56401	0.117815	0.725952	CD8+ T cell (GZMB)	Prodromal_iPD
DBP	15.0359	-0.020442	0.166192	-0.123003	0.902105	0.988238	CD8+ T cell (GZMB)	Prodromal_iPD
BCAT2	6.89092	-0.114565	0.20072	-0.570768	0.568157	0.926911	CD8+ T cell (GZMB)	Prodromal_iPD
PPP1R15A	57.9068	-0.0592816	0.233634	-0.253737	0.799699	0.977871	CD8+ T cell (GZMB)	Prodromal_iPD
NUCB1	61.5149	0.0719034	0.0882552	0.814721	0.415232	0.875268	CD8+ T cell (GZMB)	Prodromal_iPD
BAX	86.6536	0.0643189	0.099477	0.64657	0.51791	0.911486	CD8+ T cell (GZMB)	Prodromal_iPD
FTL	948.415	0.209514	0.0934665	2.2416	0.0249872	0.580217	CD8+ T cell (GZMB)	Prodromal_iPD
GYS1	5.64621	-0.194976	0.220016	-0.886189	0.375516	0.865111	CD8+ T cell (GZMB)	Prodromal_iPD
RUVBL2	14.2932	0.0332685	0.141492	0.235127	0.81411	0.982261	CD8+ T cell (GZMB)	Prodromal_iPD
SNRNP70	47.8427	-0.0812633	0.0751051	-1.082	0.279255	0.836791	CD8+ T cell (GZMB)	Prodromal_iPD
LIN7B	5.07264	-0.258982	0.215775	-1.20024	0.230046	0.804505	CD8+ T cell (GZMB)	Prodromal_iPD
CD37	274.089	0.0722172	0.0666663	1.08326	0.278692	0.836791	CD8+ T cell (GZMB)	Prodromal_iPD
PIH1D1	28.671	0.0529924	0.110294	0.480463	0.630898	0.943901	CD8+ T cell (GZMB)	Prodromal_iPD
ALDH16A1	13.7594	-0.0774908	0.170999	-0.453165	0.65043	0.94833	CD8+ T cell (GZMB)	Prodromal_iPD
FLT3LG	50.1617	0.302781	0.138168	2.19139	0.0284234	0.587616	CD8+ T cell (GZMB)	Prodromal_iPD
FCGRT	7.80165	0.320072	0.25622	1.24921	0.211589	0.794327	CD8+ T cell (GZMB)	Prodromal_iPD
NOSIP	52.6914	0.0784316	0.152222	0.515245	0.606382	0.936349	CD8+ T cell (GZMB)	Prodromal_iPD
PRR12	12.108	-0.035862	0.157623	-0.227517	0.820022	0.982966	CD8+ T cell (GZMB)	Prodromal_iPD
RRAS	7.36497	-0.160851	0.178734	-0.899945	0.36815	0.863938	CD8+ T cell (GZMB)	Prodromal_iPD
SCAF1	13.1916	-0.244348	0.153429	-1.59258	0.111255	0.714069	CD8+ T cell (GZMB)	Prodromal_iPD
IRF3	31.1802	-0.0146218	0.115815	-0.126251	0.899533	0.988238	CD8+ T cell (GZMB)	Prodromal_iPD
BCL2L12	7.2397	-0.277111	0.194593	-1.42405	0.154432	0.764305	CD8+ T cell (GZMB)	Prodromal_iPD
PRMT1	42.8039	-0.083597	0.104515	-0.799858	0.423793	0.87787	CD8+ T cell (GZMB)	Prodromal_iPD
AP2A1	16.6622	-0.255915	0.138313	-1.85026	0.0642757	0.661601	CD8+ T cell (GZMB)	Prodromal_iPD
MED25	11.1714	0.147242	0.159212	0.924815	0.355062	0.860736	CD8+ T cell (GZMB)	Prodromal_iPD
PTOV1	25.9421	0.0224282	0.106666	0.210265	0.833461	0.982966	CD8+ T cell (GZMB)	Prodromal_iPD
PNKP	24.9439	0.091469	0.116773	0.783307	0.433447	0.881664	CD8+ T cell (GZMB)	Prodromal_iPD
AKT1S1	4.50373	0.388286	0.229636	1.69088	0.0908598	0.684805	CD8+ T cell (GZMB)	Prodromal_iPD
TBC1D17	16.3899	-0.121265	0.125475	-0.966444	0.333822	0.855662	CD8+ T cell (GZMB)	Prodromal_iPD
NUP62	12.1679	-0.0880448	0.158752	-0.554605	0.579165	0.929271	CD8+ T cell (GZMB)	Prodromal_iPD
ATF5	4.9436	0.193345	0.22017	0.878162	0.379856	0.865227	CD8+ T cell (GZMB)	Prodromal_iPD
VRK3	18.2096	-0.0531548	0.129032	-0.411951	0.680375	0.955678	CD8+ T cell (GZMB)	Prodromal_iPD
ZNF473	3.79921	-0.284272	0.296112	-0.960015	0.337048	0.856915	CD8+ T cell (GZMB)	Prodromal_iPD
NR1H2	34.687	-0.0728653	0.107449	-0.678141	0.497682	0.90592	CD8+ T cell (GZMB)	Prodromal_iPD
POLD1	4.80855	-0.0696127	0.216173	-0.322022	0.747436	0.969032	CD8+ T cell (GZMB)	Prodromal_iPD
EMC10	34.2883	0.0571948	0.0930726	0.614518	0.538873	0.917609	CD8+ T cell (GZMB)	Prodromal_iPD
JOSD2	21.4406	0.0503193	0.125987	0.3994	0.689599	0.95737	CD8+ T cell (GZMB)	Prodromal_iPD
CTU1	9.73718	-0.401703	0.207421	-1.93665	0.0527879	0.638747	CD8+ T cell (GZMB)	Prodromal_iPD
SIGLEC9	2.70764	-0.281607	0.526916	-0.534442	0.593035	0.933814	CD8+ T cell (GZMB)	Prodromal_iPD
SIGLEC7	1.88411	0.328204	0.623198	0.526645	0.59844	0.935468	CD8+ T cell (GZMB)	Prodromal_iPD
ETFB	23.4529	-0.00169482	0.120547	-0.0140594	0.988783	0.999802	CD8+ T cell (GZMB)	Prodromal_iPD
NKG7	2578.79	0.154239	0.08692	1.7745	0.075981	0.679658	CD8+ T cell (GZMB)	Prodromal_iPD
ZNF350	10.7586	0.2116	0.169435	1.24886	0.211718	0.794327	CD8+ T cell (GZMB)	Prodromal_iPD
ZNF432	3.35703	-0.375533	0.279306	-1.34452	0.17878	0.777402	CD8+ T cell (GZMB)	Prodromal_iPD
ZNF841	10.9089	-0.231869	0.195582	-1.18554	0.235805	0.804505	CD8+ T cell (GZMB)	Prodromal_iPD
ZNF836	14.5452	0.334284	0.183184	1.82485	0.068023	0.667732	CD8+ T cell (GZMB)	Prodromal_iPD
PPP2R1A	62.5613	-0.106682	0.106198	-1.00455	0.315112	0.851358	CD8+ T cell (GZMB)	Prodromal_iPD
ZNF766	16.2318	0.0833817	0.151202	0.551459	0.581319	0.929271	CD8+ T cell (GZMB)	Prodromal_iPD
ZNF480	11.641	-0.0255904	0.176616	-0.144893	0.884795	0.988238	CD8+ T cell (GZMB)	Prodromal_iPD
ZNF880	7.35815	-0.0230927	0.235387	-0.0981052	0.921849	0.990178	CD8+ T cell (GZMB)	Prodromal_iPD
ZNF808	14.4968	-0.0898517	0.157354	-0.571015	0.567989	0.926911	CD8+ T cell (GZMB)	Prodromal_iPD
ZNF701	6.93353	-0.161465	0.179522	-0.899416	0.368431	0.864144	CD8+ T cell (GZMB)	Prodromal_iPD
ZNF83	21.7084	0.0497995	0.130646	0.38118	0.70307	0.961092	CD8+ T cell (GZMB)	Prodromal_iPD
ZNF611	18.4511	0.201121	0.137511	1.46258	0.143581	0.755363	CD8+ T cell (GZMB)	Prodromal_iPD
ZNF600	28.0115	-0.0884641	0.188448	-0.469436	0.638758	0.946652	CD8+ T cell (GZMB)	Prodromal_iPD
ZNF28	7.60604	-0.302578	0.203534	-1.48662	0.137115	0.743958	CD8+ T cell (GZMB)	Prodromal_iPD
ZNF468	7.7094	0.109202	0.191447	0.570407	0.568402	0.927051	CD8+ T cell (GZMB)	Prodromal_iPD
ZNF160	17.2501	-0.101316	0.123685	-0.819145	0.412704	0.875027	CD8+ T cell (GZMB)	Prodromal_iPD
ZNF845	5.0156	0.130646	0.223214	0.585294	0.55835	0.924481	CD8+ T cell (GZMB)	Prodromal_iPD
ZNF525	5.20236	0.216901	0.236436	0.917376	0.358945	0.860736	CD8+ T cell (GZMB)	Prodromal_iPD
ZNF765	4.74639	-0.208648	0.209293	-0.996916	0.318805	0.854802	CD8+ T cell (GZMB)	Prodromal_iPD
ZNF331	33.2212	0.230979	0.233559	0.988954	0.322686	0.855662	CD8+ T cell (GZMB)	Prodromal_iPD
MYADM	34.2862	-0.0633867	0.153252	-0.413612	0.679159	0.955453	CD8+ T cell (GZMB)	Prodromal_iPD
NDUFA3	60.4293	0.0404642	0.170138	0.237831	0.812012	0.982261	CD8+ T cell (GZMB)	Prodromal_iPD
TFPT	10.2803	0.129113	0.169321	0.762532	0.445742	0.887243	CD8+ T cell (GZMB)	Prodromal_iPD
PRPF31	26.1517	0.0340037	0.106663	0.318794	0.749882	0.969097	CD8+ T cell (GZMB)	Prodromal_iPD
CNOT3	11.1274	-0.259616	0.161013	-1.6124	0.106876	0.708449	CD8+ T cell (GZMB)	Prodromal_iPD
LENG1	14.299	0.0723237	0.153914	0.469897	0.638428	0.946531	CD8+ T cell (GZMB)	Prodromal_iPD
MBOAT7	8.13415	-0.269228	0.193295	-1.39283	0.16367	0.771534	CD8+ T cell (GZMB)	Prodromal_iPD
TSEN34	11.0625	0.15779	0.179524	0.878935	0.379437	0.865227	CD8+ T cell (GZMB)	Prodromal_iPD
LAIR1	24.2477	-0.347373	0.292682	-1.18686	0.235283	0.804505	CD8+ T cell (GZMB)	Prodromal_iPD
LENG8	46.5687	0.188824	0.109571	1.7233	0.084835	0.682978	CD8+ T cell (GZMB)	Prodromal_iPD
LAIR2	24.5897	0.137582	0.46286	0.297243	0.766281	0.971111	CD8+ T cell (GZMB)	Prodromal_iPD
LILRB1	27.7233	-0.281564	0.163428	-1.72286	0.0849136	0.682978	CD8+ T cell (GZMB)	Prodromal_iPD
KIR2DL3	17.3759	-0.919006	0.529671	-1.73505	0.0827317	0.682978	CD8+ T cell (GZMB)	Prodromal_iPD
KIR2DL1	5.72281	-0.891914	0.801512	-1.11279	0.265799	0.826828	CD8+ T cell (GZMB)	Prodromal_iPD
KIR3DL1	18.4442	-0.914061	0.659819	-1.38532	0.165954	0.771534	CD8+ T cell (GZMB)	Prodromal_iPD
KIR3DL2	13.064	-0.352354	0.503211	-0.700211	0.483796	0.899619	CD8+ T cell (GZMB)	Prodromal_iPD
NCR1	18.5054	-0.0670139	0.256056	-0.261716	0.79354	0.976632	CD8+ T cell (GZMB)	Prodromal_iPD
PPP1R12C	10.4161	0.0974747	0.151188	0.644723	0.519107	0.911486	CD8+ T cell (GZMB)	Prodromal_iPD
PPP6R1	51.8168	-0.149425	0.0982151	-1.5214	0.128159	0.735439	CD8+ T cell (GZMB)	Prodromal_iPD
HSPBP1	11.0292	0.0366902	0.160589	0.228472	0.819279	0.982966	CD8+ T cell (GZMB)	Prodromal_iPD
TMEM238	25.8309	0.258619	0.1532	1.68812	0.0913886	0.68666	CD8+ T cell (GZMB)	Prodromal_iPD
UBE2S	32.1622	0.124346	0.13867	0.896701	0.369879	0.865111	CD8+ T cell (GZMB)	Prodromal_iPD
ISOC2	6.85414	-0.118548	0.218163	-0.543394	0.586859	0.931584	CD8+ T cell (GZMB)	Prodromal_iPD
ZNF628	4.65675	0.135602	0.237377	0.571251	0.567829	0.926911	CD8+ T cell (GZMB)	Prodromal_iPD
ZNF524	14.9731	-0.0349967	0.159606	-0.219269	0.82644	0.982966	CD8+ T cell (GZMB)	Prodromal_iPD
ZNF865	6.38129	0.0867636	0.190569	0.455288	0.648902	0.94833	CD8+ T cell (GZMB)	Prodromal_iPD
ZNF580	16.1584	0.0296616	0.146699	0.202193	0.839766	0.983481	CD8+ T cell (GZMB)	Prodromal_iPD
ZNF581	11.8675	0.363947	0.150951	2.41103	0.0159075	0.539841	CD8+ T cell (GZMB)	Prodromal_iPD
U2AF2	32.2735	0.00587999	0.103505	0.0568087	0.954698	0.995032	CD8+ T cell (GZMB)	Prodromal_iPD
EPN1	19.504	0.105073	0.111731	0.940413	0.347006	0.860084	CD8+ T cell (GZMB)	Prodromal_iPD
ZNF787	10.1399	-0.230012	0.162323	-1.41701	0.156481	0.764305	CD8+ T cell (GZMB)	Prodromal_iPD
ZNF444	6.48336	-0.541094	0.212599	-2.54514	0.0109235	0.525362	CD8+ T cell (GZMB)	Prodromal_iPD
ZNF71	4.68504	-0.0617394	0.237663	-0.259777	0.795036	0.976632	CD8+ T cell (GZMB)	Prodromal_iPD
ZNF264	8.93181	0.167609	0.155513	1.07778	0.281132	0.838186	CD8+ T cell (GZMB)	Prodromal_iPD
ZNF805	5.34378	0.147202	0.206636	0.712373	0.476234	0.896111	CD8+ T cell (GZMB)	Prodromal_iPD
ZNF460	13.2103	-0.148133	0.130295	-1.13691	0.255576	0.817668	CD8+ T cell (GZMB)	Prodromal_iPD
TRAPPC2B	3.23528	0.134543	0.430601	0.312453	0.754696	0.970755	CD8+ T cell (GZMB)	Prodromal_iPD
ZNF548	5.66665	0.184232	0.217091	0.848641	0.396081	0.868717	CD8+ T cell (GZMB)	Prodromal_iPD
ZNF749	6.12205	0.0678493	0.266485	0.254608	0.799026	0.977871	CD8+ T cell (GZMB)	Prodromal_iPD
ZNF134	4.55647	-0.413819	0.234642	-1.76362	0.0777961	0.680157	CD8+ T cell (GZMB)	Prodromal_iPD
ZNF211	5.59747	-0.229297	0.211672	-1.08327	0.278689	0.836791	CD8+ T cell (GZMB)	Prodromal_iPD
ZNF586	5.61253	0.360668	0.206644	1.74536	0.0809225	0.680157	CD8+ T cell (GZMB)	Prodromal_iPD
ZNF274	7.64057	-0.244673	0.184744	-1.32439	0.185375	0.782122	CD8+ T cell (GZMB)	Prodromal_iPD
ZNF544	8.38576	-0.0238645	0.194978	-0.122396	0.902585	0.988238	CD8+ T cell (GZMB)	Prodromal_iPD
ZNF8	3.91351	0.274538	0.238105	1.15301	0.248905	0.814263	CD8+ T cell (GZMB)	Prodromal_iPD
ERVK3-1	23.8241	-0.0627891	0.101953	-0.615863	0.537985	0.917609	CD8+ T cell (GZMB)	Prodromal_iPD
A1BG	10.0409	0.242933	0.228926	1.06119	0.288605	0.84076	CD8+ T cell (GZMB)	Prodromal_iPD
ZNF324	3.96009	-0.21209	0.242741	-0.87373	0.382265	0.866011	CD8+ T cell (GZMB)	Prodromal_iPD
SLC27A5	5.83792	0.335216	0.206631	1.62229	0.10474	0.707316	CD8+ T cell (GZMB)	Prodromal_iPD
ZBTB45	4.50325	-0.180359	0.249093	-0.724064	0.469027	0.89261	CD8+ T cell (GZMB)	Prodromal_iPD
TRIM28	36.5921	-0.144727	0.0946524	-1.52903	0.126257	0.734115	CD8+ T cell (GZMB)	Prodromal_iPD
CHMP2A	35.4591	0.0796907	0.110114	0.723709	0.469245	0.89261	CD8+ T cell (GZMB)	Prodromal_iPD
UBE2M	44.874	0.136908	0.0870441	1.57286	0.115752	0.723618	CD8+ T cell (GZMB)	Prodromal_iPD
MZF1	9.05015	-0.248667	0.180976	-1.37404	0.169431	0.774212	CD8+ T cell (GZMB)	Prodromal_iPD
ZCCHC3	6.57477	-0.218614	0.190393	-1.14823	0.250875	0.814263	CD8+ T cell (GZMB)	Prodromal_iPD
TRIB3	4.54684	-0.0335985	0.285446	-0.117705	0.906301	0.988238	CD8+ T cell (GZMB)	Prodromal_iPD
RBCK1	53.6212	-0.104213	0.0827591	-1.25923	0.207948	0.794327	CD8+ T cell (GZMB)	Prodromal_iPD
TBC1D20	17.5415	-0.0549435	0.11923	-0.460819	0.644929	0.94833	CD8+ T cell (GZMB)	Prodromal_iPD
CSNK2A1	22.8972	-0.139782	0.108978	-1.28266	0.199612	0.7937	CD8+ T cell (GZMB)	Prodromal_iPD
SRXN1	8.62353	-0.378651	0.162555	-2.32937	0.0198395	0.554884	CD8+ T cell (GZMB)	Prodromal_iPD
FAM110A	9.84	-0.0468254	0.197685	-0.236869	0.812759	0.982261	CD8+ T cell (GZMB)	Prodromal_iPD
PSMF1	53.4193	0.0215012	0.0829984	0.259056	0.795592	0.976635	CD8+ T cell (GZMB)	Prodromal_iPD
FKBP1A	42.7405	-0.0862889	0.0972271	-0.887499	0.37481	0.865111	CD8+ T cell (GZMB)	Prodromal_iPD
NSFL1C	24.2057	-0.0344124	0.103262	-0.333253	0.738943	0.967298	CD8+ T cell (GZMB)	Prodromal_iPD
SIRPG	7.79942	0.73695	0.412958	1.78456	0.0743322	0.678903	CD8+ T cell (GZMB)	Prodromal_iPD
SNRPB	92.2312	0.0815331	0.0826804	0.986123	0.324073	0.855662	CD8+ T cell (GZMB)	Prodromal_iPD
NOP56	21.8778	0.0073858	0.106459	0.0693768	0.94469	0.994385	CD8+ T cell (GZMB)	Prodromal_iPD
IDH3B	27.2988	0.128253	0.106649	1.20257	0.229144	0.804252	CD8+ T cell (GZMB)	Prodromal_iPD
PCED1A	11.1565	0.105824	0.144985	0.729891	0.465457	0.890807	CD8+ T cell (GZMB)	Prodromal_iPD
VPS16	23.0388	-0.244727	0.123197	-1.98647	0.0469817	0.623699	CD8+ T cell (GZMB)	Prodromal_iPD
PTPRA	66.8104	0.0635581	0.10115	0.628354	0.529772	0.916536	CD8+ T cell (GZMB)	Prodromal_iPD
MRPS26	23.1305	0.0473965	0.147778	0.320728	0.748416	0.969032	CD8+ T cell (GZMB)	Prodromal_iPD
FASTKD5	5.52923	0.450907	0.238535	1.89032	0.0587151	0.650496	CD8+ T cell (GZMB)	Prodromal_iPD
DDRGK1	25.1721	-0.0523288	0.107902	-0.484964	0.627702	0.943847	CD8+ T cell (GZMB)	Prodromal_iPD
ITPA	25.1463	0.257101	0.115556	2.2249	0.0260881	0.584535	CD8+ T cell (GZMB)	Prodromal_iPD
ATRN	10.7286	0.00114501	0.160838	0.00711904	0.99432	0.999874	CD8+ T cell (GZMB)	Prodromal_iPD
CENPB	10.9755	0.184232	0.17488	1.05348	0.292122	0.843569	CD8+ T cell (GZMB)	Prodromal_iPD
CDC25B	58.8387	-0.124516	0.112054	-1.11122	0.266475	0.826828	CD8+ T cell (GZMB)	Prodromal_iPD
AP5S1	4.45336	-0.120451	0.267599	-0.450116	0.652627	0.948596	CD8+ T cell (GZMB)	Prodromal_iPD
MAVS	5.91041	-0.373738	0.204835	-1.82458	0.0680647	0.667732	CD8+ T cell (GZMB)	Prodromal_iPD
PANK2	26.2898	-0.00587763	0.104271	-0.056369	0.955048	0.99506	CD8+ T cell (GZMB)	Prodromal_iPD
RNF24	7.11876	-0.232553	0.214422	-1.08456	0.278118	0.836791	CD8+ T cell (GZMB)	Prodromal_iPD
PRNP	42.1904	-0.0370948	0.116324	-0.318893	0.749807	0.969097	CD8+ T cell (GZMB)	Prodromal_iPD
RASSF2	6.30222	-0.52683	0.25512	-2.06503	0.0389204	0.607243	CD8+ T cell (GZMB)	Prodromal_iPD
SLC23A2	11.5889	0.211905	0.161599	1.3113	0.189758	0.78649	CD8+ T cell (GZMB)	Prodromal_iPD
TMEM230	50.9526	0.0782045	0.102012	0.766624	0.443305	0.88484	CD8+ T cell (GZMB)	Prodromal_iPD
PCNA	8.40231	-0.190197	0.209725	-0.906887	0.364467	0.861496	CD8+ T cell (GZMB)	Prodromal_iPD
CDS2	26.0008	0.0146271	0.11615	0.125933	0.899785	0.988238	CD8+ T cell (GZMB)	Prodromal_iPD
GPCPD1	36.9939	0.0785701	0.121496	0.646687	0.517834	0.911486	CD8+ T cell (GZMB)	Prodromal_iPD
SHLD1	12.5463	0.134905	0.152193	0.886407	0.375399	0.865111	CD8+ T cell (GZMB)	Prodromal_iPD
TRMT6	6.27994	-0.13268	0.255373	-0.519555	0.603374	0.936095	CD8+ T cell (GZMB)	Prodromal_iPD
MCM8	2.27382	-0.555606	0.324614	-1.71159	0.0869728	0.682978	CD8+ T cell (GZMB)	Prodromal_iPD
CRLS1	9.8205	-0.130239	0.174132	-0.747931	0.454502	0.888112	CD8+ T cell (GZMB)	Prodromal_iPD
TMX4	60.6177	-0.0360424	0.0885833	-0.406876	0.684099	0.956633	CD8+ T cell (GZMB)	Prodromal_iPD
PLCB1	46.4938	0.156971	0.166115	0.944957	0.344681	0.858969	CD8+ T cell (GZMB)	Prodromal_iPD
MKKS	10.814	0.0480896	0.184722	0.260336	0.794605	0.976632	CD8+ T cell (GZMB)	Prodromal_iPD
SLX4IP	4.79416	-0.240962	0.221339	-1.08866	0.276306	0.834503	CD8+ T cell (GZMB)	Prodromal_iPD
TASP1	16.3789	-0.0468375	0.126233	-0.371039	0.710608	0.962745	CD8+ T cell (GZMB)	Prodromal_iPD
ESF1	15.8839	0.0941997	0.152516	0.617637	0.536815	0.917609	CD8+ T cell (GZMB)	Prodromal_iPD
NDUFAF5	7.65471	0.00940912	0.194507	0.0483742	0.961418	0.995599	CD8+ T cell (GZMB)	Prodromal_iPD
KIF16B	4.08403	0.212321	0.410305	0.517471	0.604827	0.936095	CD8+ T cell (GZMB)	Prodromal_iPD
SNRPB2	39.8942	0.211229	0.111867	1.88821	0.0589978	0.650496	CD8+ T cell (GZMB)	Prodromal_iPD
DSTN	71.3383	0.249456	0.154129	1.61849	0.105557	0.708262	CD8+ T cell (GZMB)	Prodromal_iPD
RRBP1	20.505	0.0610355	0.127193	0.479866	0.631323	0.943901	CD8+ T cell (GZMB)	Prodromal_iPD
SNX5	31.7361	-0.0363988	0.0973933	-0.37373	0.708605	0.962745	CD8+ T cell (GZMB)	Prodromal_iPD
MGME1	5.89915	-0.298698	0.242212	-1.23321	0.217497	0.796053	CD8+ T cell (GZMB)	Prodromal_iPD
PET117	10.3438	0.44287	0.153163	2.8915	0.00383412	0.455817	CD8+ T cell (GZMB)	Prodromal_iPD
POLR3F	8.14948	0.272578	0.197379	1.38098	0.167284	0.771534	CD8+ T cell (GZMB)	Prodromal_iPD
SEC23B	15.142	-0.135576	0.133841	-1.01296	0.311078	0.850954	CD8+ T cell (GZMB)	Prodromal_iPD
SMIM26	41.9528	0.154941	0.147227	1.0524	0.292618	0.843569	CD8+ T cell (GZMB)	Prodromal_iPD
DTD1	37.6016	0.155914	0.0876061	1.77971	0.0751226	0.679431	CD8+ T cell (GZMB)	Prodromal_iPD
NAA20	21.7709	0.0147561	0.111527	0.132309	0.89474	0.988238	CD8+ T cell (GZMB)	Prodromal_iPD
CRNKL1	16.7239	-0.0313744	0.129504	-0.242266	0.808574	0.981363	CD8+ T cell (GZMB)	Prodromal_iPD
RALGAPA2	17.1035	0.0953785	0.148355	0.642907	0.520285	0.911486	CD8+ T cell (GZMB)	Prodromal_iPD
KIZ	20.8585	0.107527	0.108713	0.989095	0.322617	0.855662	CD8+ T cell (GZMB)	Prodromal_iPD
XRN2	53.3042	-0.0541996	0.0772236	-0.701853	0.482771	0.89911	CD8+ T cell (GZMB)	Prodromal_iPD
NXT1	24.4977	0.162567	0.145266	1.1191	0.263099	0.826235	CD8+ T cell (GZMB)	Prodromal_iPD
GZF1	4.0913	0.00331905	0.284384	0.011671	0.990688	0.999802	CD8+ T cell (GZMB)	Prodromal_iPD
NAPB	6.26696	-0.152399	0.21488	-0.709232	0.478181	0.897058	CD8+ T cell (GZMB)	Prodromal_iPD
CST3	11.4647	0.207174	0.275582	0.751768	0.45219	0.887473	CD8+ T cell (GZMB)	Prodromal_iPD
CST7	801.152	0.059827	0.0734066	0.815008	0.415068	0.875268	CD8+ T cell (GZMB)	Prodromal_iPD
APMAP	120.133	-0.0862348	0.0908035	-0.949686	0.342272	0.858109	CD8+ T cell (GZMB)	Prodromal_iPD
ACSS1	17.6877	-0.102451	0.137544	-0.744858	0.456358	0.888907	CD8+ T cell (GZMB)	Prodromal_iPD
ENTPD6	6.41452	0.161685	0.213184	0.758429	0.448194	0.887473	CD8+ T cell (GZMB)	Prodromal_iPD
PYGB	9.21726	-0.0796232	0.179407	-0.443812	0.657178	0.949731	CD8+ T cell (GZMB)	Prodromal_iPD
ABHD12	16.6713	0.0198178	0.127215	0.155782	0.876205	0.988238	CD8+ T cell (GZMB)	Prodromal_iPD
ZNF337	7.83331	-0.112661	0.174881	-0.644214	0.519437	0.911486	CD8+ T cell (GZMB)	Prodromal_iPD
HM13	38.1383	-0.155722	0.109339	-1.42421	0.154384	0.764305	CD8+ T cell (GZMB)	Prodromal_iPD
BCL2L1	20.2854	-0.0364247	0.153598	-0.237142	0.812547	0.982261	CD8+ T cell (GZMB)	Prodromal_iPD
PDRG1	7.08548	0.333815	0.202039	1.65223	0.0984872	0.697666	CD8+ T cell (GZMB)	Prodromal_iPD
TM9SF4	15.0285	0.0327876	0.125906	0.260414	0.794545	0.976632	CD8+ T cell (GZMB)	Prodromal_iPD
POFUT1	4.24949	0.00824363	0.248629	0.0331563	0.97355	0.997523	CD8+ T cell (GZMB)	Prodromal_iPD
KIF3B	9.24786	0.0256019	0.17009	0.15052	0.880354	0.988238	CD8+ T cell (GZMB)	Prodromal_iPD
ASXL1	37.1458	0.0995191	0.105516	0.943163	0.345598	0.859109	CD8+ T cell (GZMB)	Prodromal_iPD
NOL4L	11.2609	6.20458e-05	0.14829	0.000418409	0.999666	0.999874	CD8+ T cell (GZMB)	Prodromal_iPD
COMMD7	44.2655	0.116357	0.0902138	1.28979	0.197124	0.791933	CD8+ T cell (GZMB)	Prodromal_iPD
MAPRE1	28.766	0.222605	0.108455	2.05252	0.0401195	0.607673	CD8+ T cell (GZMB)	Prodromal_iPD
CDK5RAP1	15.3179	0.219907	0.147094	1.49501	0.134912	0.742009	CD8+ T cell (GZMB)	Prodromal_iPD
CBFA2T2	17.9817	-0.120706	0.126909	-0.95112	0.341544	0.858109	CD8+ T cell (GZMB)	Prodromal_iPD
CHMP4B	28.5143	0.114233	0.119695	0.954367	0.339898	0.858109	CD8+ T cell (GZMB)	Prodromal_iPD
RALY	105.18	-0.0129172	0.0667291	-0.193576	0.846508	0.984826	CD8+ T cell (GZMB)	Prodromal_iPD
EIF2S2	44.0293	0.0700081	0.111166	0.629759	0.528852	0.915451	CD8+ T cell (GZMB)	Prodromal_iPD
AHCY	6.7832	-0.1334	0.206258	-0.646761	0.517786	0.911486	CD8+ T cell (GZMB)	Prodromal_iPD
ITCH	62.5534	0.113037	0.102393	1.10395	0.269615	0.829389	CD8+ T cell (GZMB)	Prodromal_iPD
DYNLRB1	47.7662	0.127792	0.117177	1.09058	0.275456	0.833842	CD8+ T cell (GZMB)	Prodromal_iPD
PIGU	5.61799	-0.241389	0.209138	-1.15421	0.248413	0.813706	CD8+ T cell (GZMB)	Prodromal_iPD
NCOA6	18.7809	-0.0549132	0.117768	-0.466283	0.641013	0.948199	CD8+ T cell (GZMB)	Prodromal_iPD
TP53INP2	3.50408	-0.0322702	0.390832	-0.0825678	0.934195	0.993113	CD8+ T cell (GZMB)	Prodromal_iPD
GGT7	8.09859	-0.0811399	0.212076	-0.382599	0.702017	0.960525	CD8+ T cell (GZMB)	Prodromal_iPD
GSS	14.3714	-0.0769665	0.140766	-0.546769	0.584537	0.930688	CD8+ T cell (GZMB)	Prodromal_iPD
TRPC4AP	41.2029	0.136672	0.113433	1.20487	0.228253	0.804215	CD8+ T cell (GZMB)	Prodromal_iPD
EDEM2	12.9367	0.161579	0.129003	1.25253	0.210378	0.794327	CD8+ T cell (GZMB)	Prodromal_iPD
PROCR	4.20585	-0.0477751	0.307197	-0.15552	0.876412	0.988238	CD8+ T cell (GZMB)	Prodromal_iPD
MMP24OS	62.9054	0.229471	0.0912017	2.51608	0.0118668	0.525362	CD8+ T cell (GZMB)	Prodromal_iPD
EIF6	35.144	0.0565633	0.114113	0.495677	0.620122	0.94247	CD8+ T cell (GZMB)	Prodromal_iPD
UQCC1	4.19995	-0.131931	0.223203	-0.59108	0.554467	0.924279	CD8+ T cell (GZMB)	Prodromal_iPD
CEP250	14.052	-0.221941	0.134138	-1.65457	0.098012	0.697666	CD8+ T cell (GZMB)	Prodromal_iPD
ERGIC3	51.9245	0.136988	0.0940145	1.4571	0.14509	0.757198	CD8+ T cell (GZMB)	Prodromal_iPD
CPNE1	50.9899	-0.0250072	0.13412	-0.186453	0.852089	0.985638	CD8+ T cell (GZMB)	Prodromal_iPD
RBM12	5.74508	0.0648624	0.213424	0.303913	0.761195	0.971111	CD8+ T cell (GZMB)	Prodromal_iPD
ROMO1	48.1245	0.320358	0.159887	2.00365	0.0451075	0.618562	CD8+ T cell (GZMB)	Prodromal_iPD
RBM39	181.425	0.233862	0.109207	2.14145	0.0322377	0.597902	CD8+ T cell (GZMB)	Prodromal_iPD
PHF20	57.65	0.282176	0.116424	2.42369	0.0153637	0.538668	CD8+ T cell (GZMB)	Prodromal_iPD
SCAND1	77.505	0.101809	0.094454	1.07787	0.281093	0.838186	CD8+ T cell (GZMB)	Prodromal_iPD
CNBD2	9.20409	0.164652	0.224314	0.734027	0.462932	0.890227	CD8+ T cell (GZMB)	Prodromal_iPD
AAR2	10.0282	0.0494265	0.157942	0.31294	0.754326	0.970667	CD8+ T cell (GZMB)	Prodromal_iPD
DLGAP4	14.9366	0.0238716	0.134156	0.177939	0.858771	0.985837	CD8+ T cell (GZMB)	Prodromal_iPD
TGIF2	9.91951	-0.232907	0.178423	-1.30536	0.191769	0.78649	CD8+ T cell (GZMB)	Prodromal_iPD
RAB5IF	66.8427	0.193741	0.136829	1.41593	0.156795	0.764305	CD8+ T cell (GZMB)	Prodromal_iPD
SLA2	33.2464	-0.243316	0.199228	-1.22129	0.221975	0.798692	CD8+ T cell (GZMB)	Prodromal_iPD
NDRG3	14.7859	-0.333615	0.150422	-2.21786	0.0265642	0.586315	CD8+ T cell (GZMB)	Prodromal_iPD
DSN1	4.16903	0.370021	0.276923	1.33619	0.181487	0.778306	CD8+ T cell (GZMB)	Prodromal_iPD
SAMHD1	109.59	-0.0916264	0.137714	-0.66534	0.505833	0.908494	CD8+ T cell (GZMB)	Prodromal_iPD
RBL1	16.9129	0.236295	0.141918	1.66501	0.0959105	0.694708	CD8+ T cell (GZMB)	Prodromal_iPD
MANBAL	4.97994	-0.0522698	0.249429	-0.209558	0.834012	0.982966	CD8+ T cell (GZMB)	Prodromal_iPD
BLCAP	20.2322	-0.0224272	0.130884	-0.171352	0.863947	0.987251	CD8+ T cell (GZMB)	Prodromal_iPD
CTNNBL1	20.1093	-0.123506	0.109035	-1.13271	0.257335	0.820815	CD8+ T cell (GZMB)	Prodromal_iPD
TTI1	5.98883	-0.201306	0.18825	-1.06935	0.284912	0.840758	CD8+ T cell (GZMB)	Prodromal_iPD
RALGAPB	19.3877	-0.0632168	0.121338	-0.520999	0.602367	0.936095	CD8+ T cell (GZMB)	Prodromal_iPD
ACTR5	7.33858	0.025569	0.192515	0.132816	0.894339	0.988238	CD8+ T cell (GZMB)	Prodromal_iPD
PPP1R16B	73.2063	0.0887835	0.154623	0.574195	0.565836	0.926911	CD8+ T cell (GZMB)	Prodromal_iPD
DHX35	5.23838	0.136569	0.239574	0.57005	0.568644	0.927051	CD8+ T cell (GZMB)	Prodromal_iPD
TOP1	42.5104	-0.0464476	0.108326	-0.428776	0.668086	0.952667	CD8+ T cell (GZMB)	Prodromal_iPD
PLCG1	24.615	-0.233747	0.127101	-1.83907	0.0659046	0.666696	CD8+ T cell (GZMB)	Prodromal_iPD
CHD6	30.6003	0.277904	0.133072	2.08837	0.0367647	0.6071	CD8+ T cell (GZMB)	Prodromal_iPD
SRSF6	13.3558	-0.300326	0.136854	-2.1945	0.0281998	0.587616	CD8+ T cell (GZMB)	Prodromal_iPD
IFT52	12.9579	0.17889	0.149266	1.19847	0.230735	0.804505	CD8+ T cell (GZMB)	Prodromal_iPD
OSER1	26.0008	0.406962	0.227478	1.78902	0.0736123	0.678903	CD8+ T cell (GZMB)	Prodromal_iPD
TTPAL	4.57919	-0.278228	0.239057	-1.16386	0.244482	0.811489	CD8+ T cell (GZMB)	Prodromal_iPD
SERINC3	44.9305	-0.0276938	0.107206	-0.258323	0.796157	0.976635	CD8+ T cell (GZMB)	Prodromal_iPD
ADA	18.9571	0.0453356	0.159748	0.283794	0.776568	0.973429	CD8+ T cell (GZMB)	Prodromal_iPD
YWHAB	240.148	-0.0756747	0.0718991	-1.05251	0.292565	0.843569	CD8+ T cell (GZMB)	Prodromal_iPD
STK4	171.682	0.008592	0.0629666	0.136453	0.891463	0.988238	CD8+ T cell (GZMB)	Prodromal_iPD
SYS1	16.5607	0.152874	0.13144	1.16307	0.244799	0.811489	CD8+ T cell (GZMB)	Prodromal_iPD
DBNDD2	7.47348	0.115059	0.235218	0.489159	0.624729	0.943088	CD8+ T cell (GZMB)	Prodromal_iPD
PIGT	32.1438	0.102887	0.0953362	1.0792	0.280497	0.838076	CD8+ T cell (GZMB)	Prodromal_iPD
DNTTIP1	8.913	-0.0110872	0.193199	-0.0573872	0.954237	0.995032	CD8+ T cell (GZMB)	Prodromal_iPD
ACOT8	11.1059	-0.0544905	0.138751	-0.392722	0.694525	0.958024	CD8+ T cell (GZMB)	Prodromal_iPD
CTSA	19.9363	-0.329838	0.133512	-2.47047	0.0134935	0.525362	CD8+ T cell (GZMB)	Prodromal_iPD
PCIF1	33.258	0.308641	0.12462	2.47666	0.013262	0.525362	CD8+ T cell (GZMB)	Prodromal_iPD
ZNF335	22.0662	0.0380045	0.149529	0.254161	0.799371	0.977871	CD8+ T cell (GZMB)	Prodromal_iPD
NCOA5	13.9893	-0.0583138	0.143406	-0.406634	0.684277	0.956633	CD8+ T cell (GZMB)	Prodromal_iPD
SLC35C2	19.125	-0.212449	0.118875	-1.78716	0.0739112	0.678903	CD8+ T cell (GZMB)	Prodromal_iPD
ELMO2	15.4108	-0.114084	0.132686	-0.859804	0.389897	0.867982	CD8+ T cell (GZMB)	Prodromal_iPD
TP53RK	6.86608	0.188953	0.200032	0.944613	0.344857	0.858969	CD8+ T cell (GZMB)	Prodromal_iPD
ZMYND8	17.1796	-0.0481127	0.154276	-0.311861	0.755146	0.970977	CD8+ T cell (GZMB)	Prodromal_iPD
NCOA3	23.2872	-0.320178	0.124408	-2.57361	0.0100645	0.525362	CD8+ T cell (GZMB)	Prodromal_iPD
PREX1	67.1863	-0.046949	0.101344	-0.463264	0.643175	0.94833	CD8+ T cell (GZMB)	Prodromal_iPD
ARFGEF2	15.7624	-0.286966	0.143068	-2.0058	0.0448774	0.618562	CD8+ T cell (GZMB)	Prodromal_iPD
CSE1L	11.1189	-0.0723617	0.150644	-0.48035	0.630979	0.943901	CD8+ T cell (GZMB)	Prodromal_iPD
STAU1	34.6706	0.0474707	0.103087	0.460494	0.645162	0.94833	CD8+ T cell (GZMB)	Prodromal_iPD
DDX27	20.3338	0.0872042	0.126535	0.689173	0.490714	0.901302	CD8+ T cell (GZMB)	Prodromal_iPD
ZNFX1	30.8429	0.00847449	0.108779	0.0779054	0.937903	0.993344	CD8+ T cell (GZMB)	Prodromal_iPD
B4GALT5	10.0659	-0.0159435	0.182523	-0.0873505	0.930393	0.991879	CD8+ T cell (GZMB)	Prodromal_iPD
SLC9A8	14.7292	-0.0155685	0.151983	-0.102435	0.918411	0.990132	CD8+ T cell (GZMB)	Prodromal_iPD
SPATA2	3.28775	0.342957	0.316362	1.08406	0.278337	0.836791	CD8+ T cell (GZMB)	Prodromal_iPD
RNF114	31.588	0.201068	0.127094	1.58204	0.11364	0.721331	CD8+ T cell (GZMB)	Prodromal_iPD
UBE2V1	95.7249	0.042374	0.0784967	0.539818	0.589322	0.932076	CD8+ T cell (GZMB)	Prodromal_iPD
TMEM189	13.1121	0.0131007	0.136102	0.0962568	0.923317	0.990178	CD8+ T cell (GZMB)	Prodromal_iPD
CEBPB	47.2428	0.138519	0.123675	1.12002	0.262704	0.825325	CD8+ T cell (GZMB)	Prodromal_iPD
PTPN1	49.3921	0.0999315	0.110578	0.903722	0.366143	0.862551	CD8+ T cell (GZMB)	Prodromal_iPD
BCAS4	9.95921	0.325785	0.17964	1.81354	0.0697489	0.674589	CD8+ T cell (GZMB)	Prodromal_iPD
ADNP	20.6532	-0.0732239	0.122227	-0.59908	0.54912	0.921811	CD8+ T cell (GZMB)	Prodromal_iPD
DPM1	12.2745	0.222967	0.142226	1.5677	0.116952	0.725291	CD8+ T cell (GZMB)	Prodromal_iPD
NFATC2	69.0492	-0.1377	0.10984	-1.25364	0.209971	0.794327	CD8+ T cell (GZMB)	Prodromal_iPD
ZFP64	5.80144	-0.177259	0.240258	-0.737789	0.460643	0.890131	CD8+ T cell (GZMB)	Prodromal_iPD
ZNF217	32.8386	-0.0618389	0.102956	-0.600635	0.548083	0.921811	CD8+ T cell (GZMB)	Prodromal_iPD
PFDN4	19.281	0.193055	0.145064	1.33083	0.183245	0.78067	CD8+ T cell (GZMB)	Prodromal_iPD
FAM210B	6.55935	-0.133283	0.187664	-0.710219	0.477569	0.896821	CD8+ T cell (GZMB)	Prodromal_iPD
CSTF1	7.65811	-0.185226	0.193195	-0.95875	0.337685	0.857242	CD8+ T cell (GZMB)	Prodromal_iPD
CASS4	3.52486	-0.116312	0.554424	-0.20979	0.833832	0.982966	CD8+ T cell (GZMB)	Prodromal_iPD
RTF2	39.8885	-0.106653	0.100551	-1.06069	0.288829	0.84076	CD8+ T cell (GZMB)	Prodromal_iPD
RAE1	14.0076	0.147974	0.13856	1.06794	0.285547	0.840758	CD8+ T cell (GZMB)	Prodromal_iPD
RBM38	64.9628	0.232997	0.174538	1.33494	0.181896	0.779181	CD8+ T cell (GZMB)	Prodromal_iPD
ZBP1	29.0498	0.0985451	0.167687	0.587673	0.556752	0.924481	CD8+ T cell (GZMB)	Prodromal_iPD
RAB22A	28.2182	0.101722	0.122892	0.827732	0.407822	0.872539	CD8+ T cell (GZMB)	Prodromal_iPD
VAPB	9.46963	-0.1307	0.162327	-0.805166	0.420724	0.877094	CD8+ T cell (GZMB)	Prodromal_iPD
STX16	23.8052	-0.156826	0.120119	-1.30559	0.191693	0.78649	CD8+ T cell (GZMB)	Prodromal_iPD
NPEPL1	7.3808	0.0601468	0.197285	0.304873	0.760463	0.971111	CD8+ T cell (GZMB)	Prodromal_iPD
GNAS	226.881	0.0142643	0.0804884	0.177222	0.859334	0.985837	CD8+ T cell (GZMB)	Prodromal_iPD
NELFCD	29.5453	0.148861	0.129912	1.14586	0.251854	0.814263	CD8+ T cell (GZMB)	Prodromal_iPD
CTSZ	13.2416	0.0106369	0.17306	0.0614636	0.95099	0.994385	CD8+ T cell (GZMB)	Prodromal_iPD
ATP5F1E	416.215	0.248815	0.150842	1.6495	0.099045	0.69853	CD8+ T cell (GZMB)	Prodromal_iPD
PRELID3B	22.2118	0.269914	0.139051	1.94112	0.0522439	0.638747	CD8+ T cell (GZMB)	Prodromal_iPD
ZNF831	31.6533	-0.235696	0.131606	-1.79092	0.0733053	0.678903	CD8+ T cell (GZMB)	Prodromal_iPD
FAM217B	13.6031	-0.227875	0.139428	-1.63436	0.102184	0.700737	CD8+ T cell (GZMB)	Prodromal_iPD
TAF4	4.72025	-0.0833245	0.225172	-0.370048	0.711347	0.96328	CD8+ T cell (GZMB)	Prodromal_iPD
LSM14B	8.7457	-0.23426	0.158949	-1.47381	0.140532	0.750745	CD8+ T cell (GZMB)	Prodromal_iPD
PSMA7	128.23	0.0548066	0.0891839	0.614535	0.538862	0.917609	CD8+ T cell (GZMB)	Prodromal_iPD
MTG2	7.48324	-0.118905	0.193731	-0.613765	0.539371	0.918269	CD8+ T cell (GZMB)	Prodromal_iPD
OSBPL2	10.673	-0.0668703	0.146787	-0.455561	0.648706	0.94833	CD8+ T cell (GZMB)	Prodromal_iPD
ADRM1	48.7844	0.0968293	0.0966648	1.0017	0.316488	0.851637	CD8+ T cell (GZMB)	Prodromal_iPD
MRGBP	12.8805	-0.0829964	0.134848	-0.615482	0.538236	0.917609	CD8+ T cell (GZMB)	Prodromal_iPD
OGFR	33.3299	-0.164392	0.0940667	-1.74761	0.0805313	0.680157	CD8+ T cell (GZMB)	Prodromal_iPD
TCFL5	4.94514	0.306423	0.239351	1.28023	0.200465	0.7937	CD8+ T cell (GZMB)	Prodromal_iPD
DIDO1	30.2902	0.0138213	0.0895892	0.154274	0.877394	0.988238	CD8+ T cell (GZMB)	Prodromal_iPD
GID8	22.2698	0.0968581	0.121051	0.800142	0.423629	0.87787	CD8+ T cell (GZMB)	Prodromal_iPD
YTHDF1	15.1721	-0.219986	0.158734	-1.38588	0.165784	0.771534	CD8+ T cell (GZMB)	Prodromal_iPD
ARFGAP1	4.74629	-0.107548	0.208732	-0.515247	0.606381	0.936349	CD8+ T cell (GZMB)	Prodromal_iPD
PPDPF	412.12	0.20567	0.13527	1.52044	0.128401	0.735439	CD8+ T cell (GZMB)	Prodromal_iPD
HELZ2	7.27288	-0.113902	0.196317	-0.580196	0.561783	0.924808	CD8+ T cell (GZMB)	Prodromal_iPD
GMEB2	6.39855	0.168565	0.191585	0.879841	0.378946	0.865227	CD8+ T cell (GZMB)	Prodromal_iPD
STMN3	24.8746	0.249581	0.184657	1.3516	0.176505	0.777402	CD8+ T cell (GZMB)	Prodromal_iPD
ARFRP1	17.2552	-0.038456	0.164796	-0.233355	0.815486	0.982282	CD8+ T cell (GZMB)	Prodromal_iPD
ZGPAT	24.5883	-0.147627	0.126392	-1.168	0.242805	0.810304	CD8+ T cell (GZMB)	Prodromal_iPD
LIME1	160.46	0.104074	0.0936719	1.11104	0.26655	0.826828	CD8+ T cell (GZMB)	Prodromal_iPD
SLC2A4RG	48.8174	0.0121319	0.0839619	0.144493	0.885112	0.988238	CD8+ T cell (GZMB)	Prodromal_iPD
TPD52L2	11.8629	-0.0370026	0.140836	-0.262736	0.792754	0.976632	CD8+ T cell (GZMB)	Prodromal_iPD
DNAJC5	8.93444	-0.061721	0.180976	-0.341046	0.733069	0.966919	CD8+ T cell (GZMB)	Prodromal_iPD
UCKL1	15.9839	0.0936712	0.133552	0.701384	0.483063	0.89911	CD8+ T cell (GZMB)	Prodromal_iPD
SAMD10	4.98045	-0.0641199	0.25009	-0.256388	0.797652	0.977179	CD8+ T cell (GZMB)	Prodromal_iPD
PRPF6	34.6492	-0.100516	0.0976331	-1.02953	0.303231	0.84743	CD8+ T cell (GZMB)	Prodromal_iPD
TCEA2	11.7114	0.224732	0.142427	1.57787	0.114595	0.723548	CD8+ T cell (GZMB)	Prodromal_iPD
RGS19	53.0051	-0.232535	0.126253	-1.84182	0.0655014	0.663458	CD8+ T cell (GZMB)	Prodromal_iPD
PCMTD2	14.0257	0.0224182	0.165716	0.135281	0.89239	0.988238	CD8+ T cell (GZMB)	Prodromal_iPD
GATD3B	12.2942	0.111697	0.298335	0.374401	0.708106	0.962745	CD8+ T cell (GZMB)	Prodromal_iPD
FP565260.1	3.18365	-0.859199	0.579498	-1.48266	0.138165	0.745902	CD8+ T cell (GZMB)	Prodromal_iPD
U2AF1L5	15.4627	0.481165	0.738681	0.651384	0.514799	0.911486	CD8+ T cell (GZMB)	Prodromal_iPD
HSPA13	9.56562	-0.197655	0.170177	-1.16147	0.245452	0.811489	CD8+ T cell (GZMB)	Prodromal_iPD
SAMSN1	42.359	-0.127624	0.198847	-0.641823	0.520988	0.911647	CD8+ T cell (GZMB)	Prodromal_iPD
NRIP1	10.2572	-0.47242	0.240068	-1.96786	0.0490843	0.631859	CD8+ T cell (GZMB)	Prodromal_iPD
USP25	38.4848	-0.00763798	0.108886	-0.0701468	0.944077	0.994385	CD8+ T cell (GZMB)	Prodromal_iPD
BTG3	26.8765	0.496962	0.236684	2.09968	0.0357567	0.6071	CD8+ T cell (GZMB)	Prodromal_iPD
CHODL	3.95965	0.146635	0.298035	0.492006	0.622715	0.942999	CD8+ T cell (GZMB)	Prodromal_iPD
MRPL39	9.76174	-0.0544628	0.160682	-0.338947	0.734649	0.967117	CD8+ T cell (GZMB)	Prodromal_iPD
ATP5PF	75.6483	0.0948114	0.126896	0.747157	0.454969	0.888277	CD8+ T cell (GZMB)	Prodromal_iPD
GABPA	12.355	-0.121695	0.141839	-0.857982	0.390902	0.868602	CD8+ T cell (GZMB)	Prodromal_iPD
ADAMTS1	3.03502	0.246592	0.460029	0.536035	0.591934	0.933797	CD8+ T cell (GZMB)	Prodromal_iPD
LTN1	14.966	-0.000154036	0.127503	-0.0012081	0.999036	0.999874	CD8+ T cell (GZMB)	Prodromal_iPD
RWDD2B	3.33071	0.161825	0.3253	0.497464	0.618862	0.94247	CD8+ T cell (GZMB)	Prodromal_iPD
USP16	38.1534	0.19701	0.11162	1.76501	0.077562	0.680157	CD8+ T cell (GZMB)	Prodromal_iPD
CCT8	46.0628	0.0274861	0.0997943	0.275427	0.782988	0.976019	CD8+ T cell (GZMB)	Prodromal_iPD
BACH1	15.4828	-0.0924237	0.174337	-0.530144	0.596012	0.934405	CD8+ T cell (GZMB)	Prodromal_iPD
SOD1	111.859	0.121304	0.0981361	1.23608	0.21643	0.795832	CD8+ T cell (GZMB)	Prodromal_iPD
SCAF4	29.1271	-0.0304	0.098121	-0.309822	0.756696	0.971111	CD8+ T cell (GZMB)	Prodromal_iPD
MIS18A	4.17185	-0.201382	0.270022	-0.745797	0.45579	0.888663	CD8+ T cell (GZMB)	Prodromal_iPD
EVA1C	15.2142	0.24324	0.159264	1.52728	0.126693	0.734162	CD8+ T cell (GZMB)	Prodromal_iPD
CFAP298	19.3411	-0.173685	0.155718	-1.11538	0.264687	0.826828	CD8+ T cell (GZMB)	Prodromal_iPD
SYNJ1	11.6501	0.177484	0.152979	1.16019	0.245972	0.811489	CD8+ T cell (GZMB)	Prodromal_iPD
PAXBP1	20.5166	-0.133926	0.134364	-0.996741	0.31889	0.854802	CD8+ T cell (GZMB)	Prodromal_iPD
IFNAR2	36.3252	-0.204553	0.127696	-1.60187	0.109184	0.70885	CD8+ T cell (GZMB)	Prodromal_iPD
IL10RB	10.6518	-0.0846386	0.157849	-0.536199	0.591821	0.933797	CD8+ T cell (GZMB)	Prodromal_iPD
IFNAR1	17.9742	0.128326	0.129484	0.991058	0.321657	0.855662	CD8+ T cell (GZMB)	Prodromal_iPD
TMEM50B	22.8513	0.0196471	0.1607	0.12226	0.902693	0.988238	CD8+ T cell (GZMB)	Prodromal_iPD
GART	12.3296	-0.192749	0.161489	-1.19357	0.232646	0.804505	CD8+ T cell (GZMB)	Prodromal_iPD
SON	181.039	0.111253	0.0929674	1.19669	0.231426	0.804505	CD8+ T cell (GZMB)	Prodromal_iPD
DONSON	5.17032	-0.0301508	0.222339	-0.135607	0.892132	0.988238	CD8+ T cell (GZMB)	Prodromal_iPD
CRYZL1	13.0463	0.149355	0.138027	1.08207	0.279221	0.836791	CD8+ T cell (GZMB)	Prodromal_iPD
ATP5PO	105.325	0.0442083	0.0964031	0.458577	0.646538	0.94833	CD8+ T cell (GZMB)	Prodromal_iPD
MRPS6	46.7093	-0.193095	0.142274	-1.3572	0.174717	0.777402	CD8+ T cell (GZMB)	Prodromal_iPD
SLC5A3	7.30198	-0.150188	0.20978	-0.715929	0.474035	0.895411	CD8+ T cell (GZMB)	Prodromal_iPD
RCAN1	4.70837	-0.167928	0.248074	-0.676927	0.498452	0.906768	CD8+ T cell (GZMB)	Prodromal_iPD
RUNX1	58.1329	-0.143635	0.115734	-1.24107	0.214578	0.794327	CD8+ T cell (GZMB)	Prodromal_iPD
CBR1	10.8169	-0.343509	0.209076	-1.64299	0.100385	0.699026	CD8+ T cell (GZMB)	Prodromal_iPD
DOP1B	9.83855	0.0270287	0.156766	0.172414	0.863112	0.986717	CD8+ T cell (GZMB)	Prodromal_iPD
MORC3	31.0736	-0.0863626	0.0993655	-0.86914	0.38477	0.866011	CD8+ T cell (GZMB)	Prodromal_iPD
HLCS	14.1687	-0.149067	0.174874	-0.852426	0.393978	0.868717	CD8+ T cell (GZMB)	Prodromal_iPD
PIGP	9.33925	0.0386007	0.194191	0.198777	0.842437	0.984608	CD8+ T cell (GZMB)	Prodromal_iPD
TTC3	53.1962	0.0361857	0.104256	0.347086	0.728527	0.966919	CD8+ T cell (GZMB)	Prodromal_iPD
VPS26C	17.5019	-0.109309	0.114948	-0.950943	0.341633	0.858109	CD8+ T cell (GZMB)	Prodromal_iPD
DYRK1A	33.505	0.0372113	0.135321	0.274986	0.783327	0.976019	CD8+ T cell (GZMB)	Prodromal_iPD
PSMG1	6.878	-0.0229696	0.185591	-0.123765	0.901501	0.988238	CD8+ T cell (GZMB)	Prodromal_iPD
BRWD1	43.2617	0.0497148	0.109148	0.455483	0.648762	0.94833	CD8+ T cell (GZMB)	Prodromal_iPD
HMGN1	104.41	0.0569377	0.0823621	0.69131	0.489371	0.901302	CD8+ T cell (GZMB)	Prodromal_iPD
MX2	11.9052	-0.355674	0.162483	-2.18899	0.0285977	0.587616	CD8+ T cell (GZMB)	Prodromal_iPD
MX1	13.9975	0.0953577	0.223151	0.427323	0.669144	0.952699	CD8+ T cell (GZMB)	Prodromal_iPD
ZBTB21	5.62846	0.102696	0.271709	0.377964	0.705457	0.961769	CD8+ T cell (GZMB)	Prodromal_iPD
ABCG1	2.72848	-0.513927	0.442708	-1.16087	0.245694	0.811489	CD8+ T cell (GZMB)	Prodromal_iPD
UBASH3A	13.5812	0.000205506	0.20401	0.00100733	0.999196	0.999874	CD8+ T cell (GZMB)	Prodromal_iPD
SLC37A1	8.48825	-0.238909	0.161548	-1.47887	0.139175	0.747328	CD8+ T cell (GZMB)	Prodromal_iPD
WDR4	3.21847	-0.16134	0.332243	-0.485608	0.627245	0.943801	CD8+ T cell (GZMB)	Prodromal_iPD
NDUFV3	14.9652	-0.208724	0.156527	-1.33347	0.182377	0.779246	CD8+ T cell (GZMB)	Prodromal_iPD
PKNOX1	6.83803	-0.152793	0.201119	-0.759715	0.447425	0.887473	CD8+ T cell (GZMB)	Prodromal_iPD
U2AF1	22.0505	-0.260014	0.55041	-0.4724	0.636641	0.946268	CD8+ T cell (GZMB)	Prodromal_iPD
RRP1B	30.8499	-0.136574	0.0932113	-1.46521	0.142863	0.754566	CD8+ T cell (GZMB)	Prodromal_iPD
PDXK	11.5069	-0.0910129	0.178951	-0.50859	0.61104	0.938205	CD8+ T cell (GZMB)	Prodromal_iPD
CSTB	78.3688	-0.0743859	0.145475	-0.511332	0.609118	0.937433	CD8+ T cell (GZMB)	Prodromal_iPD
RRP1	6.3691	-0.13599	0.215124	-0.632146	0.527291	0.914552	CD8+ T cell (GZMB)	Prodromal_iPD
AGPAT3	15.129	0.141675	0.124155	1.14111	0.253823	0.81641	CD8+ T cell (GZMB)	Prodromal_iPD
TRAPPC10	63.9122	0.117866	0.0888627	1.32639	0.184712	0.782122	CD8+ T cell (GZMB)	Prodromal_iPD
PWP2	3.36297	-0.281499	0.348109	-0.808652	0.418715	0.876475	CD8+ T cell (GZMB)	Prodromal_iPD
GATD3A	4.24491	0.00379699	0.808384	0.00469701	0.996252	0.999874	CD8+ T cell (GZMB)	Prodromal_iPD
PFKL	27.1515	-0.186102	0.123363	-1.50857	0.131409	0.740314	CD8+ T cell (GZMB)	Prodromal_iPD
CFAP410	13.416	0.0958245	0.142291	0.67344	0.500667	0.907211	CD8+ T cell (GZMB)	Prodromal_iPD
UBE2G2	26.6428	0.205923	0.10175	2.02382	0.042989	0.609879	CD8+ T cell (GZMB)	Prodromal_iPD
SUMO3	36.3874	0.288011	0.11202	2.57107	0.0101385	0.525362	CD8+ T cell (GZMB)	Prodromal_iPD
PTTG1IP	13.7998	0.129459	0.171658	0.754169	0.450748	0.887473	CD8+ T cell (GZMB)	Prodromal_iPD
ITGB2	457.109	-0.0919143	0.0852385	-1.07832	0.280892	0.838143	CD8+ T cell (GZMB)	Prodromal_iPD
FAM207A	8.54342	0.068994	0.16807	0.410507	0.681434	0.955722	CD8+ T cell (GZMB)	Prodromal_iPD
ADARB1	10.1048	-0.335649	0.180673	-1.85777	0.0632011	0.658456	CD8+ T cell (GZMB)	Prodromal_iPD
POFUT2	5.59975	0.213141	0.229653	0.9281	0.353355	0.860736	CD8+ T cell (GZMB)	Prodromal_iPD
COL6A2	46.8381	0.283406	0.278789	1.01656	0.309363	0.850954	CD8+ T cell (GZMB)	Prodromal_iPD
SPATC1L	4.3834	-0.212151	0.354848	-0.597864	0.54993	0.922508	CD8+ T cell (GZMB)	Prodromal_iPD
LSS	7.88045	0.0340454	0.188335	0.180771	0.856548	0.985837	CD8+ T cell (GZMB)	Prodromal_iPD
MCM3AP	19.2377	-0.154835	0.1144	-1.35345	0.175913	0.777402	CD8+ T cell (GZMB)	Prodromal_iPD
YBEY	9.57712	0.357676	0.205183	1.74321	0.0812973	0.680157	CD8+ T cell (GZMB)	Prodromal_iPD
PCNT	16.9412	-0.0749758	0.151517	-0.494835	0.620717	0.94247	CD8+ T cell (GZMB)	Prodromal_iPD
DIP2A	47.2377	0.0080414	0.193474	0.0415632	0.966847	0.995707	CD8+ T cell (GZMB)	Prodromal_iPD
S100B	12.9009	0.188569	1.1791	0.159927	0.872939	0.988238	CD8+ T cell (GZMB)	Prodromal_iPD
PRMT2	112.749	0.100091	0.165045	0.606445	0.544219	0.921811	CD8+ T cell (GZMB)	Prodromal_iPD
IL17RA	17.4466	0.122837	0.125532	0.978526	0.327814	0.855662	CD8+ T cell (GZMB)	Prodromal_iPD
HDHD5	10.498	0.0143315	0.17676	0.0810786	0.935379	0.993113	CD8+ T cell (GZMB)	Prodromal_iPD
ADA2	23.547	-0.0389472	0.141138	-0.275952	0.782585	0.976019	CD8+ T cell (GZMB)	Prodromal_iPD
ATP6V1E1	21.4844	-0.037656	0.11254	-0.334603	0.737925	0.967117	CD8+ T cell (GZMB)	Prodromal_iPD
BCL2L13	12.9561	-0.103565	0.135057	-0.766826	0.443185	0.88484	CD8+ T cell (GZMB)	Prodromal_iPD
BID	17.895	0.164972	0.122706	1.34445	0.178804	0.777402	CD8+ T cell (GZMB)	Prodromal_iPD
MICAL3	5.37858	-0.285041	0.275951	-1.03294	0.301632	0.84743	CD8+ T cell (GZMB)	Prodromal_iPD
PEX26	9.31087	-0.102182	0.165919	-0.615853	0.537991	0.917609	CD8+ T cell (GZMB)	Prodromal_iPD
DGCR2	12.9762	0.115775	0.136327	0.849244	0.395746	0.868717	CD8+ T cell (GZMB)	Prodromal_iPD
ESS2	6.27764	0.156311	0.212418	0.735865	0.461813	0.890131	CD8+ T cell (GZMB)	Prodromal_iPD
SLC25A1	21.6446	0.105298	0.116062	0.907258	0.36427	0.861496	CD8+ T cell (GZMB)	Prodromal_iPD
HIRA	11.1029	-0.089757	0.149101	-0.601987	0.547183	0.921811	CD8+ T cell (GZMB)	Prodromal_iPD
MRPL40	17.8428	0.0372168	0.137346	0.270971	0.786413	0.976632	CD8+ T cell (GZMB)	Prodromal_iPD
UFD1	36.9862	0.240473	0.0930357	2.58474	0.00974522	0.525362	CD8+ T cell (GZMB)	Prodromal_iPD
GNB1L	4.50515	-0.140338	0.250537	-0.56015	0.575377	0.92887	CD8+ T cell (GZMB)	Prodromal_iPD
TXNRD2	5.89335	-0.0894365	0.193383	-0.462483	0.643735	0.94833	CD8+ T cell (GZMB)	Prodromal_iPD
COMT	26.2041	-0.0162951	0.126762	-0.128549	0.897715	0.988238	CD8+ T cell (GZMB)	Prodromal_iPD
TANGO2	10.3294	0.0384626	0.158966	0.241955	0.808815	0.98137	CD8+ T cell (GZMB)	Prodromal_iPD
DGCR8	6.29579	-0.305543	0.203984	-1.49788	0.134164	0.741777	CD8+ T cell (GZMB)	Prodromal_iPD
TRMT2A	11.6226	0.00687799	0.186603	0.0368589	0.970597	0.996199	CD8+ T cell (GZMB)	Prodromal_iPD
RANBP1	34.6436	0.0861231	0.11041	0.780027	0.435375	0.881664	CD8+ T cell (GZMB)	Prodromal_iPD
ZDHHC8	5.91022	0.0403219	0.219679	0.18355	0.854367	0.985837	CD8+ T cell (GZMB)	Prodromal_iPD
DGCR6L	31.2682	0.0620249	0.116566	0.532099	0.594657	0.934042	CD8+ T cell (GZMB)	Prodromal_iPD
KLHL22	8.28624	-0.1837	0.163988	-1.12021	0.262625	0.825325	CD8+ T cell (GZMB)	Prodromal_iPD
MED15	54.3998	-0.0556312	0.0992884	-0.5603	0.575275	0.92887	CD8+ T cell (GZMB)	Prodromal_iPD
PI4KA	26.8943	0.0610872	0.110298	0.553839	0.579689	0.929271	CD8+ T cell (GZMB)	Prodromal_iPD
SNAP29	14.3095	0.0487077	0.131995	0.369012	0.712119	0.96328	CD8+ T cell (GZMB)	Prodromal_iPD
CRKL	15.7405	-0.0928531	0.150103	-0.618595	0.536183	0.917609	CD8+ T cell (GZMB)	Prodromal_iPD
LZTR1	6.20927	-0.0851595	0.200926	-0.423836	0.671685	0.954006	CD8+ T cell (GZMB)	Prodromal_iPD
THAP7	15.2224	-0.0245535	0.143162	-0.171508	0.863824	0.987251	CD8+ T cell (GZMB)	Prodromal_iPD
HIC2	6.48853	-0.0713528	0.20417	-0.349477	0.726731	0.966919	CD8+ T cell (GZMB)	Prodromal_iPD
TMEM191C	5.17	-0.114725	0.212554	-0.539747	0.589372	0.932076	CD8+ T cell (GZMB)	Prodromal_iPD
UBE2L3	60.9524	0.164517	0.0917506	1.79309	0.072959	0.678903	CD8+ T cell (GZMB)	Prodromal_iPD
YDJC	15.6384	0.110169	0.132773	0.82976	0.406674	0.871302	CD8+ T cell (GZMB)	Prodromal_iPD
SDF2L1	37.9561	0.152773	0.113852	1.34185	0.179645	0.777402	CD8+ T cell (GZMB)	Prodromal_iPD
PPIL2	15.1253	-0.0846594	0.147548	-0.573774	0.566121	0.926911	CD8+ T cell (GZMB)	Prodromal_iPD
YPEL1	11.2343	0.132432	0.156513	0.846139	0.397475	0.868717	CD8+ T cell (GZMB)	Prodromal_iPD
MAPK1	61.2206	0.0534652	0.0935543	0.571488	0.567669	0.926911	CD8+ T cell (GZMB)	Prodromal_iPD
TOP3B	5.73712	-0.534843	0.202894	-2.63608	0.0083871	0.525362	CD8+ T cell (GZMB)	Prodromal_iPD
BCR	24.5558	-0.0613067	0.159172	-0.385161	0.700118	0.959707	CD8+ T cell (GZMB)	Prodromal_iPD
RGL4	13.8169	0.184938	0.183371	1.00855	0.313193	0.851114	CD8+ T cell (GZMB)	Prodromal_iPD
CHCHD10	41.4136	0.100265	0.136024	0.737111	0.461055	0.890131	CD8+ T cell (GZMB)	Prodromal_iPD
SMARCB1	23.5512	-0.0537901	0.115269	-0.466649	0.640751	0.948199	CD8+ T cell (GZMB)	Prodromal_iPD
SLC2A11	4.4355	-0.0224059	0.245748	-0.0911743	0.927354	0.990599	CD8+ T cell (GZMB)	Prodromal_iPD
MIF	245.801	0.223995	0.119314	1.87735	0.06047	0.651396	CD8+ T cell (GZMB)	Prodromal_iPD
DDT	37.7975	0.291944	0.173217	1.68543	0.0919066	0.686961	CD8+ T cell (GZMB)	Prodromal_iPD
CABIN1	31.7523	-0.112401	0.102317	-1.09856	0.27196	0.831604	CD8+ T cell (GZMB)	Prodromal_iPD
SPECC1L	19.2005	-0.125611	0.12724	-0.987201	0.323544	0.855662	CD8+ T cell (GZMB)	Prodromal_iPD
ADORA2A	5.38392	-0.320865	0.298771	-1.07395	0.282846	0.839408	CD8+ T cell (GZMB)	Prodromal_iPD
GUCD1	6.49907	0.0296098	0.215832	0.137189	0.890881	0.988238	CD8+ T cell (GZMB)	Prodromal_iPD
SNRPD3	47.8267	0.0355	0.120121	0.295535	0.767585	0.971111	CD8+ T cell (GZMB)	Prodromal_iPD
SGSM1	3.95505	0.0647027	0.304335	0.212604	0.831636	0.982966	CD8+ T cell (GZMB)	Prodromal_iPD
KIAA1671	5.50591	-0.41249	0.237559	-1.73637	0.0824981	0.681995	CD8+ T cell (GZMB)	Prodromal_iPD
ASPHD2	3.37565	-0.0886776	0.271511	-0.326607	0.743965	0.96824	CD8+ T cell (GZMB)	Prodromal_iPD
HPS4	9.71205	-0.140503	0.17151	-0.819214	0.412664	0.875027	CD8+ T cell (GZMB)	Prodromal_iPD
SRRD	4.12143	0.320185	0.243237	1.31635	0.188056	0.78649	CD8+ T cell (GZMB)	Prodromal_iPD
TFIP11	17.0592	0.123032	0.151544	0.811854	0.416876	0.875617	CD8+ T cell (GZMB)	Prodromal_iPD
TPST2	115.741	-0.142414	0.101218	-1.407	0.159426	0.764994	CD8+ T cell (GZMB)	Prodromal_iPD
PITPNB	26.2902	0.192832	0.107115	1.80024	0.0718231	0.678903	CD8+ T cell (GZMB)	Prodromal_iPD
HSCB	7.61922	-0.166981	0.187336	-0.891346	0.372744	0.865111	CD8+ T cell (GZMB)	Prodromal_iPD
CCDC117	4.37168	0.0979671	0.244807	0.400181	0.689023	0.957251	CD8+ T cell (GZMB)	Prodromal_iPD
XBP1	83.7095	0.115312	0.0971015	1.18754	0.235015	0.804505	CD8+ T cell (GZMB)	Prodromal_iPD
EWSR1	90.4205	-0.0883611	0.0679563	-1.30026	0.193511	0.787672	CD8+ T cell (GZMB)	Prodromal_iPD
AP1B1	15.1699	0.112047	0.128286	0.873418	0.382435	0.866011	CD8+ T cell (GZMB)	Prodromal_iPD
THOC5	10.3008	0.348045	0.155305	2.24104	0.0250234	0.580217	CD8+ T cell (GZMB)	Prodromal_iPD
NIPSNAP1	15.2164	-0.00491649	0.12777	-0.0384793	0.969306	0.995918	CD8+ T cell (GZMB)	Prodromal_iPD
NF2	9.27602	-0.00689344	0.167699	-0.0411061	0.967211	0.995707	CD8+ T cell (GZMB)	Prodromal_iPD
ZMAT5	11.2357	0.0965439	0.18015	0.535908	0.592022	0.933797	CD8+ T cell (GZMB)	Prodromal_iPD
UQCR10	93.8878	0.13606	0.135363	1.00515	0.314826	0.851358	CD8+ T cell (GZMB)	Prodromal_iPD
ASCC2	19.402	0.102627	0.114816	0.893835	0.37141	0.865111	CD8+ T cell (GZMB)	Prodromal_iPD
MTMR3	14.5514	0.0533555	0.159301	0.334935	0.737674	0.967117	CD8+ T cell (GZMB)	Prodromal_iPD
OSM	3.62561	0.114489	0.364859	0.31379	0.75368	0.970493	CD8+ T cell (GZMB)	Prodromal_iPD
TBC1D10A	20.3335	-0.0580555	0.132924	-0.436758	0.662287	0.951192	CD8+ T cell (GZMB)	Prodromal_iPD
SF3A1	62.3846	0.00919544	0.088761	0.103598	0.917489	0.990132	CD8+ T cell (GZMB)	Prodromal_iPD
MTFP1	30.2835	0.38616	0.188322	2.05053	0.0403124	0.607673	CD8+ T cell (GZMB)	Prodromal_iPD
PES1	9.09406	-0.0575776	0.171942	-0.334866	0.737726	0.967117	CD8+ T cell (GZMB)	Prodromal_iPD
MORC2	4.93386	-0.0632664	0.23762	-0.26625	0.790047	0.976632	CD8+ T cell (GZMB)	Prodromal_iPD
SELENOM	19.1543	0.243749	0.184605	1.32038	0.186707	0.784527	CD8+ T cell (GZMB)	Prodromal_iPD
RNF185	5.26765	0.125721	0.207922	0.604656	0.545407	0.921811	CD8+ T cell (GZMB)	Prodromal_iPD
LIMK2	5.21431	-0.173426	0.212528	-0.816016	0.414491	0.875268	CD8+ T cell (GZMB)	Prodromal_iPD
PIK3IP1	30.8514	0.156077	0.137938	1.1315	0.257844	0.820815	CD8+ T cell (GZMB)	Prodromal_iPD
PATZ1	7.87648	-0.134784	0.186338	-0.723332	0.469476	0.892848	CD8+ T cell (GZMB)	Prodromal_iPD
DRG1	20.5393	0.136595	0.133747	1.0213	0.307114	0.849827	CD8+ T cell (GZMB)	Prodromal_iPD
EIF4ENIF1	7.8913	-0.323706	0.181402	-1.78447	0.0743477	0.678903	CD8+ T cell (GZMB)	Prodromal_iPD
SFI1	21.4262	0.0478787	0.123077	0.389015	0.697265	0.958639	CD8+ T cell (GZMB)	Prodromal_iPD
PISD	10.5369	0.0660335	0.161945	0.407753	0.683455	0.956592	CD8+ T cell (GZMB)	Prodromal_iPD
PRR14L	14.6828	-0.0171173	0.143001	-0.119701	0.90472	0.988238	CD8+ T cell (GZMB)	Prodromal_iPD
DEPDC5	6.98842	0.38877	0.219226	1.77338	0.076166	0.679658	CD8+ T cell (GZMB)	Prodromal_iPD
YWHAH	41.2606	0.0595839	0.146177	0.407615	0.683557	0.956592	CD8+ T cell (GZMB)	Prodromal_iPD
RTCB	21.2393	-0.0980295	0.116285	-0.843012	0.399222	0.869334	CD8+ T cell (GZMB)	Prodromal_iPD
FBXO7	56.49	-0.113072	0.0913291	-1.23808	0.215688	0.794327	CD8+ T cell (GZMB)	Prodromal_iPD
HMGXB4	12.2479	-0.0248445	0.16677	-0.148975	0.881573	0.988238	CD8+ T cell (GZMB)	Prodromal_iPD
TOM1	15.3087	0.0464058	0.147607	0.314388	0.753226	0.970436	CD8+ T cell (GZMB)	Prodromal_iPD
MCM5	12.5489	-0.100482	0.162369	-0.618848	0.536017	0.917609	CD8+ T cell (GZMB)	Prodromal_iPD
APOL6	39.1975	0.0120843	0.105176	0.114896	0.908528	0.988238	CD8+ T cell (GZMB)	Prodromal_iPD
RBFOX2	409.283	0.479351	0.280452	1.70921	0.0874125	0.682978	CD8+ T cell (GZMB)	Prodromal_iPD
APOL3	13.1481	-0.320379	0.157375	-2.03577	0.0417733	0.609802	CD8+ T cell (GZMB)	Prodromal_iPD
APOL2	12.3774	-0.149766	0.178818	-0.837533	0.402293	0.869492	CD8+ T cell (GZMB)	Prodromal_iPD
APOL1	6.26904	0.0556379	0.216683	0.256771	0.797356	0.977179	CD8+ T cell (GZMB)	Prodromal_iPD
MYH9	247.443	0.0163102	0.0780382	0.209003	0.834446	0.982966	CD8+ T cell (GZMB)	Prodromal_iPD
TXN2	31.6276	0.0131545	0.101851	0.129154	0.897235	0.988238	CD8+ T cell (GZMB)	Prodromal_iPD
EIF3D	77.3726	0.0741071	0.0795372	0.931728	0.351477	0.860736	CD8+ T cell (GZMB)	Prodromal_iPD
IFT27	7.16929	0.05219	0.221149	0.235995	0.813436	0.982261	CD8+ T cell (GZMB)	Prodromal_iPD
MPST	13.2303	-0.139057	0.159938	-0.869445	0.384604	0.866011	CD8+ T cell (GZMB)	Prodromal_iPD
KCTD17	6.21049	-0.00531709	0.186711	-0.0284777	0.977281	0.998152	CD8+ T cell (GZMB)	Prodromal_iPD
IL2RB	61.7351	-0.276288	0.140588	-1.96523	0.0493877	0.632589	CD8+ T cell (GZMB)	Prodromal_iPD
RAC2	389.571	-0.135865	0.106071	-1.28088	0.200234	0.7937	CD8+ T cell (GZMB)	Prodromal_iPD
CYTH4	38.7915	-0.0763298	0.101713	-0.750445	0.452987	0.887473	CD8+ T cell (GZMB)	Prodromal_iPD
MFNG	39.5843	-0.102751	0.107808	-0.953089	0.340545	0.858109	CD8+ T cell (GZMB)	Prodromal_iPD
GGA1	20.7716	0.0400387	0.149877	0.267144	0.789358	0.976632	CD8+ T cell (GZMB)	Prodromal_iPD
SH3BP1	52.3378	-0.0925527	0.109549	-0.844855	0.398192	0.868717	CD8+ T cell (GZMB)	Prodromal_iPD
PDXP	8.20098	-0.267917	0.184753	-1.45014	0.147019	0.76017	CD8+ T cell (GZMB)	Prodromal_iPD
LGALS1	235.992	0.201212	0.254967	0.78917	0.430013	0.880011	CD8+ T cell (GZMB)	Prodromal_iPD
NOL12	16.3278	-0.0235431	0.137617	-0.171077	0.864163	0.987251	CD8+ T cell (GZMB)	Prodromal_iPD
TRIOBP	10.4724	-0.121902	0.149808	-0.813726	0.415802	0.875268	CD8+ T cell (GZMB)	Prodromal_iPD
ANKRD54	6.27714	-0.135189	0.203234	-0.66519	0.505929	0.908494	CD8+ T cell (GZMB)	Prodromal_iPD
EIF3L	114.02	0.0849909	0.0881679	0.963966	0.335063	0.855696	CD8+ T cell (GZMB)	Prodromal_iPD
MICALL1	6.96201	-0.0172014	0.189221	-0.0909066	0.927567	0.990599	CD8+ T cell (GZMB)	Prodromal_iPD
POLR2F	38.0433	0.140967	0.13426	1.04996	0.293738	0.844763	CD8+ T cell (GZMB)	Prodromal_iPD
PICK1	4.40388	-0.0969828	0.224536	-0.431925	0.665796	0.952137	CD8+ T cell (GZMB)	Prodromal_iPD
PLA2G6	5.27829	-0.0627124	0.208305	-0.30106	0.763369	0.971111	CD8+ T cell (GZMB)	Prodromal_iPD
MAFF	8.7783	0.30175	0.305914	0.986391	0.323941	0.855662	CD8+ T cell (GZMB)	Prodromal_iPD
TMEM184B	7.55263	-0.184242	0.20082	-0.917449	0.358908	0.860736	CD8+ T cell (GZMB)	Prodromal_iPD
CSNK1E	16.5952	-0.0212356	0.139432	-0.1523	0.87895	0.988238	CD8+ T cell (GZMB)	Prodromal_iPD
DDX17	119.474	-0.159866	0.0950576	-1.68178	0.0926109	0.687847	CD8+ T cell (GZMB)	Prodromal_iPD
TOMM22	40.3364	0.104299	0.102204	1.02051	0.307488	0.849827	CD8+ T cell (GZMB)	Prodromal_iPD
JOSD1	17.575	0.127759	0.18598	0.68695	0.492114	0.902263	CD8+ T cell (GZMB)	Prodromal_iPD
GTPBP1	9.56406	-0.2263	0.188274	-1.20197	0.229374	0.804252	CD8+ T cell (GZMB)	Prodromal_iPD
SUN2	221.612	-0.0421283	0.0696936	-0.604479	0.545525	0.921811	CD8+ T cell (GZMB)	Prodromal_iPD
DNAL4	4.98517	-0.148399	0.250458	-0.592511	0.553508	0.924279	CD8+ T cell (GZMB)	Prodromal_iPD
CBX6	11.9463	0.0870006	0.138521	0.62807	0.529958	0.916536	CD8+ T cell (GZMB)	Prodromal_iPD
APOBEC3C	39.13	-0.134201	0.133795	-1.00303	0.315846	0.851358	CD8+ T cell (GZMB)	Prodromal_iPD
APOBEC3D	6.36891	-0.656757	0.244578	-2.68527	0.0072472	0.525362	CD8+ T cell (GZMB)	Prodromal_iPD
APOBEC3F	5.40662	-0.259438	0.22932	-1.13133	0.257915	0.820815	CD8+ T cell (GZMB)	Prodromal_iPD
APOBEC3G	114.831	-0.335479	0.14661	-2.28824	0.0221234	0.570216	CD8+ T cell (GZMB)	Prodromal_iPD
APOBEC3H	8.99637	0.0312262	0.226514	0.137856	0.890354	0.988238	CD8+ T cell (GZMB)	Prodromal_iPD
CBX7	9.81333	-0.0604092	0.175932	-0.343366	0.731323	0.966919	CD8+ T cell (GZMB)	Prodromal_iPD
PDGFB	2.92401	-0.967434	0.447733	-2.16074	0.0307154	0.597902	CD8+ T cell (GZMB)	Prodromal_iPD
SYNGR1	16.8565	0.500269	0.351244	1.42428	0.154366	0.764305	CD8+ T cell (GZMB)	Prodromal_iPD
TAB1	5.51917	0.170041	0.214499	0.792736	0.427932	0.87925	CD8+ T cell (GZMB)	Prodromal_iPD
MIEF1	5.36521	-0.38993	0.203221	-1.91875	0.0550156	0.64372	CD8+ T cell (GZMB)	Prodromal_iPD
ATF4	22.8898	0.181545	0.139995	1.29679	0.194702	0.787912	CD8+ T cell (GZMB)	Prodromal_iPD
GRAP2	47.2256	0.0211005	0.155904	0.135343	0.892341	0.988238	CD8+ T cell (GZMB)	Prodromal_iPD
TNRC6B	77.86	0.151489	0.102061	1.48429	0.137731	0.744833	CD8+ T cell (GZMB)	Prodromal_iPD
ADSL	17.9586	-0.192695	0.133048	-1.44832	0.147528	0.760369	CD8+ T cell (GZMB)	Prodromal_iPD
SGSM3	18.9667	-0.187302	0.131706	-1.42213	0.15499	0.764305	CD8+ T cell (GZMB)	Prodromal_iPD
MRTFA	22.6509	-0.0160838	0.131786	-0.122045	0.902863	0.988238	CD8+ T cell (GZMB)	Prodromal_iPD
SLC25A17	5.41701	-0.185386	0.223432	-0.829718	0.406698	0.871302	CD8+ T cell (GZMB)	Prodromal_iPD
ST13	65.8695	0.0554636	0.0771294	0.719098	0.472081	0.894379	CD8+ T cell (GZMB)	Prodromal_iPD
XPNPEP3	8.05097	-0.00607868	0.174154	-0.034904	0.972156	0.997065	CD8+ T cell (GZMB)	Prodromal_iPD
RBX1	56.0423	-0.149024	0.138609	-1.07514	0.282314	0.83902	CD8+ T cell (GZMB)	Prodromal_iPD
EP300	24.8853	0.112979	0.134084	0.842598	0.399453	0.869334	CD8+ T cell (GZMB)	Prodromal_iPD
L3MBTL2	8.69569	0.0253415	0.202251	0.125297	0.900288	0.988238	CD8+ T cell (GZMB)	Prodromal_iPD
RANGAP1	10.1015	0.0310311	0.154875	0.200363	0.841197	0.983958	CD8+ T cell (GZMB)	Prodromal_iPD
ZC3H7B	8.09682	0.0516499	0.183005	0.282232	0.777766	0.973924	CD8+ T cell (GZMB)	Prodromal_iPD
TOB2	8.8589	-0.350033	0.189406	-1.84805	0.064595	0.66202	CD8+ T cell (GZMB)	Prodromal_iPD
PHF5A	22.1155	0.186474	0.132249	1.41002	0.158534	0.764994	CD8+ T cell (GZMB)	Prodromal_iPD
ACO2	25.1626	-0.124552	0.0917556	-1.35743	0.174643	0.777402	CD8+ T cell (GZMB)	Prodromal_iPD
PMM1	12.5825	0.318694	0.153345	2.07828	0.0376839	0.6071	CD8+ T cell (GZMB)	Prodromal_iPD
DESI1	10.1247	0.0860004	0.167219	0.514299	0.607043	0.936349	CD8+ T cell (GZMB)	Prodromal_iPD
XRCC6	96.6793	0.0607121	0.0711258	0.853588	0.393334	0.868717	CD8+ T cell (GZMB)	Prodromal_iPD
SNU13	84.6821	0.108051	0.0736251	1.46758	0.142218	0.752851	CD8+ T cell (GZMB)	Prodromal_iPD
MEI1	21.5572	0.0530774	0.109176	0.486166	0.626849	0.943492	CD8+ T cell (GZMB)	Prodromal_iPD
CCDC134	5.6528	0.25061	0.226474	1.10657	0.268478	0.828204	CD8+ T cell (GZMB)	Prodromal_iPD
SREBF2	20.1481	0.127797	0.163785	0.780273	0.43523	0.881664	CD8+ T cell (GZMB)	Prodromal_iPD
SMDT1	70.7044	0.136068	0.230408	0.590554	0.554819	0.924279	CD8+ T cell (GZMB)	Prodromal_iPD
NDUFA6	62.168	0.385269	0.125663	3.0659	0.00217015	0.455817	CD8+ T cell (GZMB)	Prodromal_iPD
TCF20	12.2322	0.0875873	0.148219	0.590932	0.554566	0.924279	CD8+ T cell (GZMB)	Prodromal_iPD
RRP7A	22.5816	0.101777	0.168796	0.602958	0.546536	0.921811	CD8+ T cell (GZMB)	Prodromal_iPD
POLDIP3	17.1913	-0.0320789	0.128515	-0.249612	0.802888	0.97927	CD8+ T cell (GZMB)	Prodromal_iPD
CYB5R3	37.3742	0.0117787	0.0894171	0.131728	0.8952	0.988238	CD8+ T cell (GZMB)	Prodromal_iPD
ARFGAP3	32.1953	0.0691663	0.101496	0.68147	0.495574	0.904344	CD8+ T cell (GZMB)	Prodromal_iPD
PACSIN2	10.7528	0.16062	0.158971	1.01038	0.312316	0.851114	CD8+ T cell (GZMB)	Prodromal_iPD
TTLL1	6.17119	0.291688	0.215857	1.3513	0.176598	0.777402	CD8+ T cell (GZMB)	Prodromal_iPD
TSPO	97.7567	0.237666	0.130805	1.81696	0.0692237	0.67412	CD8+ T cell (GZMB)	Prodromal_iPD
TTLL12	4.46524	-0.162908	0.271884	-0.599184	0.54905	0.921811	CD8+ T cell (GZMB)	Prodromal_iPD
SAMM50	20.4477	-0.0778034	0.117736	-0.66083	0.508721	0.908494	CD8+ T cell (GZMB)	Prodromal_iPD
PARVB	5.89685	0.104651	0.269744	0.387964	0.698043	0.958921	CD8+ T cell (GZMB)	Prodromal_iPD
PARVG	33.7105	0.130864	0.108849	1.20225	0.229265	0.804252	CD8+ T cell (GZMB)	Prodromal_iPD
RTL6	4.44136	-0.437524	0.242781	-1.80214	0.0715241	0.678903	CD8+ T cell (GZMB)	Prodromal_iPD
PRR5	42.2773	-0.0725904	0.103804	-0.699299	0.484365	0.899619	CD8+ T cell (GZMB)	Prodromal_iPD
NUP50	16.05	-0.138433	0.151636	-0.912931	0.361279	0.860736	CD8+ T cell (GZMB)	Prodromal_iPD
FAM118A	13.3203	-0.320118	0.322755	-0.991832	0.321279	0.855662	CD8+ T cell (GZMB)	Prodromal_iPD
ATXN10	26.1791	-0.103812	0.120345	-0.862622	0.388345	0.867044	CD8+ T cell (GZMB)	Prodromal_iPD
PPARA	9.56126	0.196838	0.182389	1.07922	0.280491	0.838076	CD8+ T cell (GZMB)	Prodromal_iPD
CDPF1	5.11497	0.113626	0.252321	0.450323	0.652477	0.948596	CD8+ T cell (GZMB)	Prodromal_iPD
TTC38	56.3171	0.0191962	0.156677	0.122521	0.902486	0.988238	CD8+ T cell (GZMB)	Prodromal_iPD
TRMU	10.5252	0.0107159	0.148915	0.0719598	0.942634	0.994385	CD8+ T cell (GZMB)	Prodromal_iPD
CERK	20.4477	0.204304	0.160029	1.27666	0.201721	0.794327	CD8+ T cell (GZMB)	Prodromal_iPD
TBC1D22A	37.4937	-0.0127277	0.100686	-0.12641	0.899408	0.988238	CD8+ T cell (GZMB)	Prodromal_iPD
BRD1	8.36711	0.492851	0.229892	2.14384	0.0320455	0.597902	CD8+ T cell (GZMB)	Prodromal_iPD
ZBED4	8.13214	0.297078	0.19221	1.54559	0.122203	0.731673	CD8+ T cell (GZMB)	Prodromal_iPD
ALG12	8.71777	0.176581	0.172554	1.02333	0.306151	0.849786	CD8+ T cell (GZMB)	Prodromal_iPD
CRELD2	23.0256	0.0271034	0.131851	0.205561	0.837134	0.983218	CD8+ T cell (GZMB)	Prodromal_iPD
PIM3	19.8121	0.416476	0.215015	1.93696	0.0527497	0.638747	CD8+ T cell (GZMB)	Prodromal_iPD
MLC1	4.62727	0.0818052	0.293501	0.278722	0.780458	0.974923	CD8+ T cell (GZMB)	Prodromal_iPD
TRABD	53.498	0.180288	0.101214	1.78125	0.0748708	0.678903	CD8+ T cell (GZMB)	Prodromal_iPD
SELENOO	13.0154	-0.0126559	0.140343	-0.0901787	0.928145	0.990599	CD8+ T cell (GZMB)	Prodromal_iPD
TUBGCP6	7.78329	-0.0264982	0.196858	-0.134606	0.892924	0.988238	CD8+ T cell (GZMB)	Prodromal_iPD
HDAC10	12.3545	0.0507984	0.14842	0.34226	0.732155	0.966919	CD8+ T cell (GZMB)	Prodromal_iPD
PPP6R2	23.5145	0.173589	0.124771	1.39127	0.164144	0.771534	CD8+ T cell (GZMB)	Prodromal_iPD
SBF1	17.1413	0.0804809	0.158108	0.509026	0.610734	0.938021	CD8+ T cell (GZMB)	Prodromal_iPD
LMF2	32.5594	0.0187323	0.117676	0.159186	0.873522	0.988238	CD8+ T cell (GZMB)	Prodromal_iPD
NCAPH2	6.72428	0.244117	0.185699	1.31459	0.188649	0.78649	CD8+ T cell (GZMB)	Prodromal_iPD
SCO2	4.67242	0.0621884	0.232284	0.267726	0.78891	0.976632	CD8+ T cell (GZMB)	Prodromal_iPD
TYMP	6.45342	-0.1409	0.216861	-0.649724	0.51587	0.911486	CD8+ T cell (GZMB)	Prodromal_iPD
KLHDC7B	4.80268	0.235329	0.237625	0.990339	0.322008	0.855662	CD8+ T cell (GZMB)	Prodromal_iPD
CHKB	41.8349	0.136999	0.0873729	1.56799	0.116885	0.725291	CD8+ T cell (GZMB)	Prodromal_iPD
ARSA	16.7958	0.199616	0.141042	1.4153	0.156981	0.764305	CD8+ T cell (GZMB)	Prodromal_iPD
RABL2B	11.1225	-0.0637332	0.143509	-0.444106	0.656966	0.949731	CD8+ T cell (GZMB)	Prodromal_iPD
GTPBP6	30.0013	0.131066	0.105398	1.24353	0.213671	0.794327	CD8+ T cell (GZMB)	Prodromal_iPD
PPP2R3B	4.0384	-0.0411638	0.238748	-0.172416	0.863111	0.986717	CD8+ T cell (GZMB)	Prodromal_iPD
SLC25A6	252.875	0.245852	0.0762071	3.2261	0.00125488	0.455817	CD8+ T cell (GZMB)	Prodromal_iPD
ASMTL	17.4775	0.155492	0.168109	0.924947	0.354994	0.860736	CD8+ T cell (GZMB)	Prodromal_iPD
P2RY8	105.366	0.183773	0.14809	1.24096	0.214622	0.794327	CD8+ T cell (GZMB)	Prodromal_iPD
AKAP17A	26.5871	-0.0785954	0.111438	-0.70528	0.480636	0.897745	CD8+ T cell (GZMB)	Prodromal_iPD
DHRSX	13.7579	-0.0510596	0.156623	-0.326004	0.744421	0.96824	CD8+ T cell (GZMB)	Prodromal_iPD
ZBED1	9.89811	0.124856	0.154197	0.809715	0.418104	0.876011	CD8+ T cell (GZMB)	Prodromal_iPD
CD99	416.318	0.145688	0.0816824	1.78359	0.0744897	0.678903	CD8+ T cell (GZMB)	Prodromal_iPD
PRKX	38.7756	0.115096	0.151386	0.760282	0.447086	0.887473	CD8+ T cell (GZMB)	Prodromal_iPD
PUDP	6.75443	-0.067826	0.226075	-0.300015	0.764166	0.971111	CD8+ T cell (GZMB)	Prodromal_iPD
TBL1X	21.374	-0.204289	0.154485	-1.32239	0.186038	0.783535	CD8+ T cell (GZMB)	Prodromal_iPD
WWC3	8.00225	0.138903	0.179028	0.775873	0.437824	0.88214	CD8+ T cell (GZMB)	Prodromal_iPD
HCCS	4.3431	-0.0256633	0.237097	-0.10824	0.913806	0.989724	CD8+ T cell (GZMB)	Prodromal_iPD
MSL3	17.8652	-0.0376461	0.129084	-0.291641	0.770562	0.971851	CD8+ T cell (GZMB)	Prodromal_iPD
PRPS2	6.96876	-0.0372413	0.20166	-0.184673	0.853485	0.985638	CD8+ T cell (GZMB)	Prodromal_iPD
TMSB4X	3995.67	0.124498	0.109233	1.13975	0.25439	0.816977	CD8+ T cell (GZMB)	Prodromal_iPD
RAB9A	37.9093	0.14279	0.120104	1.18889	0.234484	0.804505	CD8+ T cell (GZMB)	Prodromal_iPD
TRAPPC2	17.3406	0.224447	0.128868	1.74168	0.0815642	0.680157	CD8+ T cell (GZMB)	Prodromal_iPD
OFD1	40.8098	0.201415	0.12879	1.56391	0.117839	0.725952	CD8+ T cell (GZMB)	Prodromal_iPD
FANCB	3.37661	-0.465352	0.309881	-1.50171	0.133171	0.741777	CD8+ T cell (GZMB)	Prodromal_iPD
MOSPD2	5.83973	-0.196507	0.228924	-0.858393	0.390676	0.868465	CD8+ T cell (GZMB)	Prodromal_iPD
PIGA	6.4176	0.222993	0.229129	0.973219	0.330445	0.855662	CD8+ T cell (GZMB)	Prodromal_iPD
CA5B	31.6287	0.170774	0.132845	1.28552	0.198612	0.792307	CD8+ T cell (GZMB)	Prodromal_iPD
ZRSR2	23.7729	0.446502	0.121551	3.67337	0.000239371	0.286082	CD8+ T cell (GZMB)	Prodromal_iPD
AP1S2	17.387	-0.158225	0.157853	-1.00236	0.31617	0.851358	CD8+ T cell (GZMB)	Prodromal_iPD
SYAP1	28.0238	0.172996	0.133119	1.29956	0.19375	0.787672	CD8+ T cell (GZMB)	Prodromal_iPD
TXLNG	12.9191	0.00742301	0.191595	0.0387433	0.969095	0.995918	CD8+ T cell (GZMB)	Prodromal_iPD
RBBP7	45.0207	-0.0727231	0.0906785	-0.801988	0.42256	0.87787	CD8+ T cell (GZMB)	Prodromal_iPD
PHKA2	4.63157	-0.204765	0.224802	-0.910869	0.362365	0.860736	CD8+ T cell (GZMB)	Prodromal_iPD
PDHA1	15.3211	-0.12854	0.134714	-0.954173	0.339996	0.858109	CD8+ T cell (GZMB)	Prodromal_iPD
SH3KBP1	116.889	-0.0334011	0.0842388	-0.396505	0.691733	0.957702	CD8+ T cell (GZMB)	Prodromal_iPD
BCLAF3	4.81017	0.174319	0.248477	0.701547	0.482962	0.89911	CD8+ T cell (GZMB)	Prodromal_iPD
EIF1AX	40.2	0.334074	0.102432	3.26143	0.00110851	0.442787	CD8+ T cell (GZMB)	Prodromal_iPD
SMS	25.3058	0.0882379	0.150843	0.584967	0.55857	0.924481	CD8+ T cell (GZMB)	Prodromal_iPD
PRDX4	11.0931	0.058113	0.176171	0.329866	0.741501	0.967579	CD8+ T cell (GZMB)	Prodromal_iPD
ACOT9	11.0448	-0.269713	0.151871	-1.77594	0.0757431	0.679658	CD8+ T cell (GZMB)	Prodromal_iPD
SAT1	106.14	0.0451828	0.112826	0.400465	0.688814	0.957251	CD8+ T cell (GZMB)	Prodromal_iPD
APOO	320.354	0.255107	0.112024	2.27725	0.0227716	0.570216	CD8+ T cell (GZMB)	Prodromal_iPD
KLHL15	5.14016	-0.189878	0.266147	-0.713432	0.475578	0.896101	CD8+ T cell (GZMB)	Prodromal_iPD
EIF2S3	58.0779	0.0387796	0.0858863	0.451523	0.651613	0.94833	CD8+ T cell (GZMB)	Prodromal_iPD
ZFX	23.0915	-0.0182692	0.118224	-0.154531	0.877191	0.988238	CD8+ T cell (GZMB)	Prodromal_iPD
PDK3	19.7987	-0.104556	0.119628	-0.874005	0.382115	0.866011	CD8+ T cell (GZMB)	Prodromal_iPD
POLA1	4.9255	0.0734628	0.208934	0.351607	0.725133	0.96685	CD8+ T cell (GZMB)	Prodromal_iPD
TAB3	7.91715	-0.0208067	0.166719	-0.124801	0.900681	0.988238	CD8+ T cell (GZMB)	Prodromal_iPD
DYNLT3	20.2101	-0.0542852	0.122761	-0.442204	0.658342	0.949781	CD8+ T cell (GZMB)	Prodromal_iPD
MID1IP1	5.79364	-0.344717	0.239658	-1.43837	0.150328	0.764305	CD8+ T cell (GZMB)	Prodromal_iPD
BCOR	10.8831	-0.13113	0.162763	-0.805649	0.420445	0.877094	CD8+ T cell (GZMB)	Prodromal_iPD
ATP6AP2	54.9515	0.0836049	0.0824896	1.01352	0.310811	0.850954	CD8+ T cell (GZMB)	Prodromal_iPD
MED14	9.28762	0.0692184	0.1826	0.379071	0.704635	0.961769	CD8+ T cell (GZMB)	Prodromal_iPD
USP9X	26.4707	-0.0497027	0.122492	-0.405763	0.684917	0.956633	CD8+ T cell (GZMB)	Prodromal_iPD
DDX3X	63.1026	-0.198621	0.0977819	-2.03127	0.0422275	0.609802	CD8+ T cell (GZMB)	Prodromal_iPD
CASK	26.3355	-0.363052	0.193778	-1.87354	0.0609937	0.653359	CD8+ T cell (GZMB)	Prodromal_iPD
FUNDC1	5.47952	-0.118273	0.214426	-0.551579	0.581237	0.929271	CD8+ T cell (GZMB)	Prodromal_iPD
KDM6A	32.4406	-0.0510816	0.147409	-0.34653	0.728945	0.966919	CD8+ T cell (GZMB)	Prodromal_iPD
KRBOX4	9.32589	-0.124461	0.168657	-0.737954	0.460542	0.890131	CD8+ T cell (GZMB)	Prodromal_iPD
CHST7	5.5345	0.143715	0.215668	0.666369	0.505175	0.908494	CD8+ T cell (GZMB)	Prodromal_iPD
NDUFB11	109.563	0.220151	0.120011	1.83442	0.0665914	0.667588	CD8+ T cell (GZMB)	Prodromal_iPD
RBM10	13.7828	-0.00369062	0.158466	-0.0232896	0.981419	0.998851	CD8+ T cell (GZMB)	Prodromal_iPD
UBA1	28.9008	-0.10375	0.10364	-1.00106	0.316799	0.851652	CD8+ T cell (GZMB)	Prodromal_iPD
CDK16	9.13521	-0.16441	0.189466	-0.867756	0.385528	0.866011	CD8+ T cell (GZMB)	Prodromal_iPD
USP11	33.7641	-0.135702	0.114445	-1.18574	0.235725	0.804505	CD8+ T cell (GZMB)	Prodromal_iPD
ARAF	26.9993	0.0273513	0.0946311	0.289031	0.772558	0.972687	CD8+ T cell (GZMB)	Prodromal_iPD
TIMP1	33.3359	-0.0485826	0.220887	-0.219943	0.825916	0.982966	CD8+ T cell (GZMB)	Prodromal_iPD
ELK1	6.99664	0.0196921	0.199527	0.0986943	0.921381	0.990178	CD8+ T cell (GZMB)	Prodromal_iPD
UXT	114.315	0.242164	0.115246	2.10127	0.0356172	0.6071	CD8+ T cell (GZMB)	Prodromal_iPD
ZNF81	3.68909	0.147754	0.258329	0.571962	0.567348	0.926911	CD8+ T cell (GZMB)	Prodromal_iPD
SLC38A5	6.82076	0.186852	0.180959	1.03257	0.301807	0.84743	CD8+ T cell (GZMB)	Prodromal_iPD
FTSJ1	19.6859	-0.024077	0.108976	-0.220939	0.82514	0.982966	CD8+ T cell (GZMB)	Prodromal_iPD
PORCN	10.1383	0.194249	0.165072	1.17676	0.239292	0.806251	CD8+ T cell (GZMB)	Prodromal_iPD
EBP	24.9466	0.0800218	0.118501	0.675285	0.499494	0.907211	CD8+ T cell (GZMB)	Prodromal_iPD
TBC1D25	11.6574	0.0581361	0.143488	0.405165	0.685356	0.956633	CD8+ T cell (GZMB)	Prodromal_iPD
RBM3	172.951	0.412192	0.103897	3.96731	7.26876e-05	0.121621	CD8+ T cell (GZMB)	Prodromal_iPD
WDR13	13.4397	0.0693172	0.148073	0.468129	0.639692	0.947533	CD8+ T cell (GZMB)	Prodromal_iPD
WAS	103.827	-0.0208458	0.0835578	-0.249478	0.802991	0.97927	CD8+ T cell (GZMB)	Prodromal_iPD
HDAC6	6.35306	-0.102191	0.194106	-0.526471	0.598561	0.935468	CD8+ T cell (GZMB)	Prodromal_iPD
PCSK1N	2.75884	-0.0465676	0.686428	-0.0678405	0.945913	0.994385	CD8+ T cell (GZMB)	Prodromal_iPD
PQBP1	30.0839	0.124833	0.102526	1.21756	0.223389	0.798692	CD8+ T cell (GZMB)	Prodromal_iPD
TIMM17B	26.1047	-0.0347223	0.11205	-0.309883	0.75665	0.971111	CD8+ T cell (GZMB)	Prodromal_iPD
PIM2	17.6026	-0.243231	0.205147	-1.18564	0.235764	0.804505	CD8+ T cell (GZMB)	Prodromal_iPD
OTUD5	29.8514	-0.0353067	0.104414	-0.338142	0.735256	0.967117	CD8+ T cell (GZMB)	Prodromal_iPD
GRIPAP1	15.9173	0.107129	0.118116	0.906987	0.364414	0.861496	CD8+ T cell (GZMB)	Prodromal_iPD
TFE3	6.31011	-0.0515986	0.189471	-0.27233	0.785368	0.976478	CD8+ T cell (GZMB)	Prodromal_iPD
PRAF2	10.2787	0.355888	0.166516	2.13726	0.0325768	0.598862	CD8+ T cell (GZMB)	Prodromal_iPD
WDR45	30.4872	0.165738	0.10056	1.64815	0.0993215	0.69853	CD8+ T cell (GZMB)	Prodromal_iPD
GPKOW	15.2161	-0.259768	0.169754	-1.53026	0.125953	0.734115	CD8+ T cell (GZMB)	Prodromal_iPD
PLP2	36.409	-0.0867935	0.202929	-0.427704	0.668867	0.952667	CD8+ T cell (GZMB)	Prodromal_iPD
CCDC22	11.1193	-0.203368	0.192872	-1.05442	0.291692	0.843569	CD8+ T cell (GZMB)	Prodromal_iPD
DGKK	2.92818	-0.658314	0.792712	-0.830459	0.406279	0.871302	CD8+ T cell (GZMB)	Prodromal_iPD
GSPT2	5.37404	0.044591	0.23575	0.189146	0.849979	0.985242	CD8+ T cell (GZMB)	Prodromal_iPD
MAGED1	23.7889	-0.0347059	0.139009	-0.249667	0.802845	0.97927	CD8+ T cell (GZMB)	Prodromal_iPD
TSPYL2	41.969	0.0562573	0.222764	0.252543	0.800622	0.978246	CD8+ T cell (GZMB)	Prodromal_iPD
KANTR	6.28384	-0.329215	0.185124	-1.77834	0.0753473	0.679431	CD8+ T cell (GZMB)	Prodromal_iPD
KDM5C	15.5073	-0.0488044	0.150958	-0.323298	0.746469	0.969032	CD8+ T cell (GZMB)	Prodromal_iPD
SMC1A	29.8446	-0.089342	0.119094	-0.750183	0.453145	0.887473	CD8+ T cell (GZMB)	Prodromal_iPD
HSD17B10	29.3134	0.0509138	0.110284	0.46166	0.644325	0.94833	CD8+ T cell (GZMB)	Prodromal_iPD
HUWE1	37.5267	-0.170196	0.0965566	-1.76265	0.0779589	0.680157	CD8+ T cell (GZMB)	Prodromal_iPD
PHF8	9.62797	0.00538878	0.157734	0.0341638	0.972747	0.997304	CD8+ T cell (GZMB)	Prodromal_iPD
FAM120C	5.55917	-0.211569	0.213996	-0.98866	0.32283	0.855662	CD8+ T cell (GZMB)	Prodromal_iPD
TSR2	29.2312	0.0816955	0.11979	0.68199	0.495245	0.904344	CD8+ T cell (GZMB)	Prodromal_iPD
GNL3L	11.9879	0.06826	0.159459	0.428073	0.668598	0.952667	CD8+ T cell (GZMB)	Prodromal_iPD
MAGED2	34.798	-0.306922	0.107105	-2.86563	0.00416179	0.465597	CD8+ T cell (GZMB)	Prodromal_iPD
APEX2	6.53614	-0.276704	0.22059	-1.25438	0.209703	0.794327	CD8+ T cell (GZMB)	Prodromal_iPD
FAM104B	4.89489	0.237236	0.24361	0.973837	0.330138	0.855662	CD8+ T cell (GZMB)	Prodromal_iPD
MAGEH1	5.68334	-0.169711	0.240224	-0.706469	0.479896	0.897291	CD8+ T cell (GZMB)	Prodromal_iPD
RRAGB	6.93835	0.0950871	0.215038	0.442188	0.658353	0.949781	CD8+ T cell (GZMB)	Prodromal_iPD
UBQLN2	24.0437	-0.0942294	0.111546	-0.84476	0.398245	0.868717	CD8+ T cell (GZMB)	Prodromal_iPD
NBDY	41.4672	0.152776	0.113701	1.34367	0.179056	0.777402	CD8+ T cell (GZMB)	Prodromal_iPD
SPIN2B	6.39083	0.324162	0.191507	1.69269	0.0905149	0.684611	CD8+ T cell (GZMB)	Prodromal_iPD
FAAH2	2.3584	0.00291735	0.73511	0.00396859	0.996834	0.999874	CD8+ T cell (GZMB)	Prodromal_iPD
ZXDB	5.01301	-0.0130538	0.238229	-0.0547953	0.956302	0.995077	CD8+ T cell (GZMB)	Prodromal_iPD
ZXDA	3.73415	0.234455	0.281471	0.832964	0.404865	0.869602	CD8+ T cell (GZMB)	Prodromal_iPD
ARHGEF9	17.5481	-0.104234	0.128332	-0.81222	0.416666	0.87561	CD8+ T cell (GZMB)	Prodromal_iPD
MTMR8	7.35543	-0.200633	0.204273	-0.98218	0.326011	0.855662	CD8+ T cell (GZMB)	Prodromal_iPD
ZC4H2	4.55676	-0.0440054	0.324858	-0.13546	0.892248	0.988238	CD8+ T cell (GZMB)	Prodromal_iPD
LAS1L	13.8284	-0.0384258	0.16634	-0.231007	0.817309	0.982282	CD8+ T cell (GZMB)	Prodromal_iPD
MSN	239.691	0.0122248	0.068651	0.178072	0.858667	0.985837	CD8+ T cell (GZMB)	Prodromal_iPD
YIPF6	8.66269	0.139555	0.189501	0.736436	0.461465	0.890131	CD8+ T cell (GZMB)	Prodromal_iPD
PJA1	10.9658	0.0617971	0.181532	0.340419	0.733541	0.966919	CD8+ T cell (GZMB)	Prodromal_iPD
PDZD11	11.1167	-0.0534265	0.166875	-0.320159	0.748848	0.969032	CD8+ T cell (GZMB)	Prodromal_iPD
DLG3	7.16085	0.00749522	0.187581	0.0399573	0.968127	0.995707	CD8+ T cell (GZMB)	Prodromal_iPD
SNX12	5.40119	-0.0866543	0.208547	-0.415514	0.677766	0.955453	CD8+ T cell (GZMB)	Prodromal_iPD
IL2RG	335.121	-0.0344867	0.081978	-0.420683	0.673987	0.954558	CD8+ T cell (GZMB)	Prodromal_iPD
MED12	8.95592	0.119523	0.161979	0.737896	0.460577	0.890131	CD8+ T cell (GZMB)	Prodromal_iPD
NONO	62.2495	-0.0203477	0.0845266	-0.240725	0.809768	0.981568	CD8+ T cell (GZMB)	Prodromal_iPD
TAF1	18.7388	0.113243	0.134884	0.839558	0.401156	0.869334	CD8+ T cell (GZMB)	Prodromal_iPD
OGT	56.0449	-0.154164	0.110326	-1.39736	0.162306	0.770221	CD8+ T cell (GZMB)	Prodromal_iPD
CXCR3	12.733	-0.625342	0.276364	-2.26275	0.0236511	0.570216	CD8+ T cell (GZMB)	Prodromal_iPD
NHSL2	5.60514	-0.285305	0.334294	-0.853454	0.393408	0.868717	CD8+ T cell (GZMB)	Prodromal_iPD
PIN4	23.1322	0.109162	0.132206	0.825695	0.408977	0.87261	CD8+ T cell (GZMB)	Prodromal_iPD
HDAC8	15.5032	-0.0104027	0.143513	-0.0724866	0.942215	0.994385	CD8+ T cell (GZMB)	Prodromal_iPD
NAP1L2	4.26922	-0.0821213	0.349663	-0.234859	0.814318	0.982261	CD8+ T cell (GZMB)	Prodromal_iPD
CHIC1	7.49546	0.00779913	0.195652	0.0398623	0.968203	0.995707	CD8+ T cell (GZMB)	Prodromal_iPD
RLIM	16.1518	0.136956	0.154392	0.88707	0.375041	0.865111	CD8+ T cell (GZMB)	Prodromal_iPD
ABCB7	16.409	8.71526e-05	0.122806	0.000709676	0.999434	0.999874	CD8+ T cell (GZMB)	Prodromal_iPD
UPRT	6.95617	0.137073	0.202014	0.678534	0.497433	0.905664	CD8+ T cell (GZMB)	Prodromal_iPD
PBDC1	23.3668	-0.00770706	0.136068	-0.0566414	0.954831	0.995032	CD8+ T cell (GZMB)	Prodromal_iPD
MAGEE1	4.13028	-0.442046	0.223907	-1.97424	0.0483546	0.631501	CD8+ T cell (GZMB)	Prodromal_iPD
ATRX	93.2862	-0.125197	0.067534	-1.85384	0.0637626	0.66125	CD8+ T cell (GZMB)	Prodromal_iPD
MAGT1	21.1599	-0.008845	0.105933	-0.083496	0.933457	0.993113	CD8+ T cell (GZMB)	Prodromal_iPD
COX7B	70.5671	0.0749268	0.124222	0.603169	0.546397	0.921811	CD8+ T cell (GZMB)	Prodromal_iPD
ATP7A	6.4156	0.0945059	0.203951	0.463376	0.643095	0.94833	CD8+ T cell (GZMB)	Prodromal_iPD
PGK1	111.506	-0.079034	0.0730211	-1.08234	0.2791	0.836791	CD8+ T cell (GZMB)	Prodromal_iPD
TAF9B	5.08139	0.00915057	0.211515	0.0432621	0.965493	0.995707	CD8+ T cell (GZMB)	Prodromal_iPD
P2RY10	14.2253	-0.322261	0.154417	-2.08696	0.0368917	0.6071	CD8+ T cell (GZMB)	Prodromal_iPD
GPR174	39.2583	-0.23678	0.14073	-1.68251	0.0924707	0.68774	CD8+ T cell (GZMB)	Prodromal_iPD
ITM2A	71.2345	0.0284369	0.245342	0.115907	0.907726	0.988238	CD8+ T cell (GZMB)	Prodromal_iPD
BRWD3	13.1222	-0.223854	0.171531	-1.30503	0.191881	0.78649	CD8+ T cell (GZMB)	Prodromal_iPD
SH3BGRL	94.6815	0.127482	0.0790693	1.61229	0.1069	0.708449	CD8+ T cell (GZMB)	Prodromal_iPD
APOOL	5.74404	0.184482	0.221342	0.833471	0.404579	0.869492	CD8+ T cell (GZMB)	Prodromal_iPD
CHM	10.2238	-0.169358	0.188389	-0.89898	0.368663	0.864144	CD8+ T cell (GZMB)	Prodromal_iPD
DIAPH2	28.0396	0.120557	0.125235	0.962644	0.335726	0.855835	CD8+ T cell (GZMB)	Prodromal_iPD
CSTF2	5.95679	-0.140351	0.198649	-0.706527	0.479861	0.897291	CD8+ T cell (GZMB)	Prodromal_iPD
TRMT2B	8.59998	-0.00904953	0.18172	-0.0497993	0.960282	0.995599	CD8+ T cell (GZMB)	Prodromal_iPD
GLA	5.90876	-0.14775	0.20737	-0.712493	0.476159	0.896111	CD8+ T cell (GZMB)	Prodromal_iPD
HNRNPH2	33.8823	-0.0775245	0.110813	-0.6996	0.484177	0.899619	CD8+ T cell (GZMB)	Prodromal_iPD
ARMCX6	12.0567	0.128019	0.162161	0.789456	0.429846	0.879884	CD8+ T cell (GZMB)	Prodromal_iPD
ARMCX3	14.1748	-0.101941	0.151151	-0.674431	0.500037	0.907211	CD8+ T cell (GZMB)	Prodromal_iPD
ZMAT1	6.42423	-0.189182	0.233215	-0.811189	0.417257	0.875639	CD8+ T cell (GZMB)	Prodromal_iPD
BEX4	17.6154	0.364165	0.2486	1.46486	0.142958	0.754566	CD8+ T cell (GZMB)	Prodromal_iPD
TCEAL8	10.2609	0.129784	0.190138	0.682579	0.494873	0.904344	CD8+ T cell (GZMB)	Prodromal_iPD
BEX2	11.4421	0.381536	0.306336	1.24548	0.212955	0.794327	CD8+ T cell (GZMB)	Prodromal_iPD
TCEAL4	6.83246	-0.648601	0.337845	-1.91982	0.0548811	0.643047	CD8+ T cell (GZMB)	Prodromal_iPD
TCEAL3	9.07763	0.0322512	0.255908	0.126027	0.899711	0.988238	CD8+ T cell (GZMB)	Prodromal_iPD
MORF4L2	31.4209	0.0300485	0.127549	0.235584	0.813755	0.982261	CD8+ T cell (GZMB)	Prodromal_iPD
SLC25A53	10.8343	-0.00211353	0.152353	-0.0138726	0.988932	0.999802	CD8+ T cell (GZMB)	Prodromal_iPD
FAM199X	13.9275	0.147311	0.144448	1.01982	0.307815	0.849827	CD8+ T cell (GZMB)	Prodromal_iPD
RADX	4.4051	-0.327725	0.339558	-0.96515	0.33447	0.855662	CD8+ T cell (GZMB)	Prodromal_iPD
MORC4	4.30369	-0.415061	0.240716	-1.72428	0.0846576	0.682978	CD8+ T cell (GZMB)	Prodromal_iPD
RBM41	7.35847	-0.00235436	0.196311	-0.011993	0.990431	0.999802	CD8+ T cell (GZMB)	Prodromal_iPD
FRMPD3	3.89501	-0.0118113	0.281646	-0.0419366	0.966549	0.995707	CD8+ T cell (GZMB)	Prodromal_iPD
PRPS1	18.702	0.127909	0.122238	1.04639	0.29538	0.846864	CD8+ T cell (GZMB)	Prodromal_iPD
TSC22D3	508.987	0.286388	0.173874	1.6471	0.0995378	0.69853	CD8+ T cell (GZMB)	Prodromal_iPD
MID2	3.45032	-0.160412	0.274496	-0.584387	0.55896	0.924481	CD8+ T cell (GZMB)	Prodromal_iPD
PSMD10	11.2437	-0.0298601	0.155073	-0.192555	0.847307	0.9851	CD8+ T cell (GZMB)	Prodromal_iPD
ATG4A	6.30777	-0.500764	0.191383	-2.61656	0.00888206	0.525362	CD8+ T cell (GZMB)	Prodromal_iPD
NXT2	5.82388	0.0640144	0.199261	0.321259	0.748014	0.969032	CD8+ T cell (GZMB)	Prodromal_iPD
ACSL4	15.3155	0.0725729	0.154009	0.471225	0.63748	0.946434	CD8+ T cell (GZMB)	Prodromal_iPD
AMMECR1	11.8668	-0.0626088	0.16256	-0.385144	0.700131	0.959707	CD8+ T cell (GZMB)	Prodromal_iPD
ALG13	21.6756	-0.0826362	0.124949	-0.66136	0.508382	0.908494	CD8+ T cell (GZMB)	Prodromal_iPD
WDR44	11.5381	0.0675425	0.152341	0.443365	0.657502	0.949731	CD8+ T cell (GZMB)	Prodromal_iPD
DOCK11	40.3038	-0.00917503	0.0945361	-0.0970533	0.922684	0.990178	CD8+ T cell (GZMB)	Prodromal_iPD
LONRF3	2.97092	0.319537	0.346829	0.92131	0.356889	0.860736	CD8+ T cell (GZMB)	Prodromal_iPD
PGRMC1	6.45023	-0.0733716	0.215654	-0.340229	0.733684	0.966919	CD8+ T cell (GZMB)	Prodromal_iPD
SLC25A43	4.23755	-0.151366	0.256746	-0.589554	0.55549	0.924279	CD8+ T cell (GZMB)	Prodromal_iPD
SLC25A5	107.647	0.095333	0.0870461	1.0952	0.273429	0.833353	CD8+ T cell (GZMB)	Prodromal_iPD
UBE2A	27.3884	-0.0980352	0.110199	-0.889622	0.373669	0.865111	CD8+ T cell (GZMB)	Prodromal_iPD
NKRF	4.24682	0.00548397	0.232823	0.0235542	0.981208	0.998851	CD8+ T cell (GZMB)	Prodromal_iPD
UPF3B	17.5373	0.347591	0.148678	2.33788	0.0193937	0.554884	CD8+ T cell (GZMB)	Prodromal_iPD
RNF113A	25.1173	-0.0004043	0.126275	-0.00320173	0.997445	0.999874	CD8+ T cell (GZMB)	Prodromal_iPD
NDUFA1	113.633	0.324629	0.143736	2.25851	0.0239137	0.573378	CD8+ T cell (GZMB)	Prodromal_iPD
NKAP	19.4893	0.0826702	0.159992	0.516716	0.605355	0.936095	CD8+ T cell (GZMB)	Prodromal_iPD
ZBTB33	7.97035	-0.155976	0.171074	-0.911744	0.361904	0.860736	CD8+ T cell (GZMB)	Prodromal_iPD
LAMP2	17.0829	-0.0972757	0.124561	-0.780947	0.434834	0.881664	CD8+ T cell (GZMB)	Prodromal_iPD
CUL4B	11.3057	-0.245019	0.171001	-1.43285	0.151899	0.764305	CD8+ T cell (GZMB)	Prodromal_iPD
MCTS1	17.883	0.0838325	0.132555	0.632434	0.527103	0.914539	CD8+ T cell (GZMB)	Prodromal_iPD
C1GALT1C1	7.04836	-0.10015	0.218168	-0.45905	0.646198	0.94833	CD8+ T cell (GZMB)	Prodromal_iPD
THOC2	42.7187	-0.0882286	0.0857288	-1.02916	0.303404	0.84743	CD8+ T cell (GZMB)	Prodromal_iPD
XIAP	15.9157	-0.124646	0.137368	-0.907381	0.364205	0.861496	CD8+ T cell (GZMB)	Prodromal_iPD
STAG2	49.6425	0.021708	0.0865611	0.250783	0.801982	0.978757	CD8+ T cell (GZMB)	Prodromal_iPD
SH2D1A	41.7145	-0.17416	0.154046	-1.13058	0.258234	0.820815	CD8+ T cell (GZMB)	Prodromal_iPD
TENM1	4.42171	0.0593612	0.291748	0.203467	0.83877	0.983481	CD8+ T cell (GZMB)	Prodromal_iPD
SASH3	70.923	-0.195951	0.126084	-1.55413	0.120154	0.729663	CD8+ T cell (GZMB)	Prodromal_iPD
UTP14A	7.71219	-0.0382996	0.18387	-0.208297	0.834997	0.982966	CD8+ T cell (GZMB)	Prodromal_iPD
ELF4	18.2138	-0.146297	0.137028	-1.06764	0.285684	0.840758	CD8+ T cell (GZMB)	Prodromal_iPD
AIFM1	9.56624	-0.11793	0.172568	-0.683381	0.494366	0.904344	CD8+ T cell (GZMB)	Prodromal_iPD
RAB33A	5.348	0.0486661	0.207423	0.234622	0.814502	0.982261	CD8+ T cell (GZMB)	Prodromal_iPD
ZNF280C	3.59453	-0.0497863	0.289253	-0.17212	0.863343	0.986846	CD8+ T cell (GZMB)	Prodromal_iPD
RBMX2	11.5245	0.0873448	0.164793	0.530026	0.596094	0.934405	CD8+ T cell (GZMB)	Prodromal_iPD
ENOX2	11.9576	0.0958597	0.162605	0.589527	0.555508	0.924279	CD8+ T cell (GZMB)	Prodromal_iPD
STK26	24.196	0.00364916	0.104469	0.0349305	0.972135	0.997065	CD8+ T cell (GZMB)	Prodromal_iPD
RAP2C	12.8657	0.0549903	0.15618	0.352097	0.724766	0.96685	CD8+ T cell (GZMB)	Prodromal_iPD
MBNL3	13.7174	-0.394523	0.156028	-2.52855	0.0114536	0.525362	CD8+ T cell (GZMB)	Prodromal_iPD
PHF6	10.3467	-0.126439	0.15651	-0.807862	0.41917	0.876475	CD8+ T cell (GZMB)	Prodromal_iPD
HPRT1	18.4262	0.00391324	0.124141	0.0315225	0.974853	0.998113	CD8+ T cell (GZMB)	Prodromal_iPD
FAM122B	12.198	-0.0293011	0.138533	-0.21151	0.832489	0.982966	CD8+ T cell (GZMB)	Prodromal_iPD
FAM122C	5.05867	0.0432857	0.232977	0.185794	0.852607	0.985638	CD8+ T cell (GZMB)	Prodromal_iPD
MOSPD1	4.39233	0.0331947	0.229678	0.144527	0.885084	0.988238	CD8+ T cell (GZMB)	Prodromal_iPD
RTL8C	18.5305	-0.268026	0.173563	-1.54426	0.122525	0.732177	CD8+ T cell (GZMB)	Prodromal_iPD
RTL8A	9.93738	-0.192386	0.157833	-1.21892	0.222875	0.798692	CD8+ T cell (GZMB)	Prodromal_iPD
ZNF75D	9.73252	-0.34628	0.170416	-2.03196	0.0421572	0.609802	CD8+ T cell (GZMB)	Prodromal_iPD
INTS6L	10.6203	-0.229973	0.169882	-1.35372	0.175825	0.777402	CD8+ T cell (GZMB)	Prodromal_iPD
MMGT1	18.3216	0.067035	0.118643	0.565013	0.572065	0.927662	CD8+ T cell (GZMB)	Prodromal_iPD
SLC9A6	6.39141	0.285365	0.221418	1.28881	0.197466	0.79209	CD8+ T cell (GZMB)	Prodromal_iPD
MAP7D3	6.66058	-0.0713901	0.213434	-0.334484	0.738014	0.967117	CD8+ T cell (GZMB)	Prodromal_iPD
HTATSF1	29.6641	0.0598857	0.106045	0.564722	0.572263	0.927662	CD8+ T cell (GZMB)	Prodromal_iPD
CD40LG	5.32267	0.76496	0.545456	1.40242	0.160789	0.768537	CD8+ T cell (GZMB)	Prodromal_iPD
ARHGEF6	31.5998	0.0447751	0.115197	0.388681	0.697512	0.958663	CD8+ T cell (GZMB)	Prodromal_iPD
RBMX	70.7446	0.194848	0.0815874	2.38822	0.0169303	0.539841	CD8+ T cell (GZMB)	Prodromal_iPD
ATP11C	7.55292	0.171511	0.181592	0.944481	0.344924	0.858969	CD8+ T cell (GZMB)	Prodromal_iPD
LDOC1	3.02711	0.583961	0.441406	1.32295	0.18585	0.783287	CD8+ T cell (GZMB)	Prodromal_iPD
FMR1	19.8136	-0.0756309	0.163311	-0.463109	0.643287	0.94833	CD8+ T cell (GZMB)	Prodromal_iPD
IDS	97.9669	-0.14292	0.103627	-1.37917	0.167841	0.771534	CD8+ T cell (GZMB)	Prodromal_iPD
TMEM185A	6.49301	0.0111404	0.188321	0.0591565	0.952827	0.994759	CD8+ T cell (GZMB)	Prodromal_iPD
MTM1	6.88333	-0.337996	0.242073	-1.39626	0.162638	0.770221	CD8+ T cell (GZMB)	Prodromal_iPD
MTMR1	12.9931	-0.141372	0.148367	-0.95285	0.340666	0.858109	CD8+ T cell (GZMB)	Prodromal_iPD
CD99L2	5.87473	0.13723	0.192935	0.711276	0.476913	0.896241	CD8+ T cell (GZMB)	Prodromal_iPD
VMA21	17.2313	-0.0423416	0.123669	-0.342378	0.732066	0.966919	CD8+ T cell (GZMB)	Prodromal_iPD
CCNQ	13.146	0.0577286	0.133174	0.433482	0.664665	0.951885	CD8+ T cell (GZMB)	Prodromal_iPD
BCAP31	93.895	-0.0892961	0.0984333	-0.907173	0.364315	0.861496	CD8+ T cell (GZMB)	Prodromal_iPD
IDH3G	35.8739	0.0162392	0.101951	0.159284	0.873445	0.988238	CD8+ T cell (GZMB)	Prodromal_iPD
SSR4	193.349	0.237615	0.106658	2.22783	0.0258919	0.584012	CD8+ T cell (GZMB)	Prodromal_iPD
PDZD4	10.1244	0.110606	0.174184	0.634995	0.525431	0.913689	CD8+ T cell (GZMB)	Prodromal_iPD
ARHGAP4	62.7817	0.0428391	0.102379	0.418437	0.675627	0.955453	CD8+ T cell (GZMB)	Prodromal_iPD
NAA10	43.5063	0.054743	0.1218	0.449448	0.653108	0.948924	CD8+ T cell (GZMB)	Prodromal_iPD
HCFC1	16.4191	-0.0830317	0.155393	-0.534332	0.593112	0.933814	CD8+ T cell (GZMB)	Prodromal_iPD
TMEM187	3.04978	-0.587466	0.357932	-1.64128	0.10074	0.700241	CD8+ T cell (GZMB)	Prodromal_iPD
IRAK1	18.1519	-0.0937748	0.125343	-0.748143	0.454374	0.888112	CD8+ T cell (GZMB)	Prodromal_iPD
MECP2	39.6773	-0.0156193	0.138101	-0.1131	0.909951	0.988391	CD8+ T cell (GZMB)	Prodromal_iPD
TKTL1	4.94266	0.0385279	0.615242	0.0626223	0.950067	0.994385	CD8+ T cell (GZMB)	Prodromal_iPD
FLNA	324.635	0.0316766	0.0951136	0.33304	0.739104	0.967357	CD8+ T cell (GZMB)	Prodromal_iPD
EMD	59.5507	0.0120566	0.0910318	0.132444	0.894633	0.988238	CD8+ T cell (GZMB)	Prodromal_iPD
TAZ	21.7413	0.23908	0.13511	1.76952	0.0768076	0.680157	CD8+ T cell (GZMB)	Prodromal_iPD
ATP6AP1	34.8683	0.0894356	0.108518	0.824156	0.409851	0.873748	CD8+ T cell (GZMB)	Prodromal_iPD
GDI1	30.2783	-0.12015	0.117269	-1.02457	0.305565	0.848843	CD8+ T cell (GZMB)	Prodromal_iPD
FAM50A	32.861	0.0175425	0.0983385	0.178389	0.858418	0.985837	CD8+ T cell (GZMB)	Prodromal_iPD
LAGE3	18.8801	0.0657083	0.176349	0.372604	0.709443	0.962745	CD8+ T cell (GZMB)	Prodromal_iPD
UBL4A	11.8708	0.0211847	0.15297	0.138489	0.889854	0.988238	CD8+ T cell (GZMB)	Prodromal_iPD
SLC10A3	21.3716	-0.0961386	0.121289	-0.792643	0.427986	0.87925	CD8+ T cell (GZMB)	Prodromal_iPD
FAM3A	12.0117	0.0854858	0.150019	0.569833	0.568791	0.927051	CD8+ T cell (GZMB)	Prodromal_iPD
G6PD	43.9608	-0.189399	0.136259	-1.38999	0.164531	0.771534	CD8+ T cell (GZMB)	Prodromal_iPD
IKBKG	23.5147	-0.117818	0.143549	-0.82075	0.411789	0.875027	CD8+ T cell (GZMB)	Prodromal_iPD
GAB3	34.847	-0.0572722	0.114321	-0.500977	0.616388	0.941744	CD8+ T cell (GZMB)	Prodromal_iPD
DKC1	15.7458	-0.0255156	0.128207	-0.199019	0.842248	0.984583	CD8+ T cell (GZMB)	Prodromal_iPD
MPP1	4.30381	-0.29298	0.300048	-0.976442	0.328845	0.855662	CD8+ T cell (GZMB)	Prodromal_iPD
F8	3.74037	0.116283	0.279433	0.416138	0.677309	0.955453	CD8+ T cell (GZMB)	Prodromal_iPD
FUNDC2	40.628	0.158156	0.126791	1.24738	0.212259	0.794327	CD8+ T cell (GZMB)	Prodromal_iPD
CMC4	3.45397	0.263693	0.301006	0.876039	0.381009	0.865848	CD8+ T cell (GZMB)	Prodromal_iPD
MTCP1	7.426	0.145254	0.194235	0.747826	0.454565	0.888112	CD8+ T cell (GZMB)	Prodromal_iPD
BRCC3	13.9037	0.0785711	0.154925	0.507156	0.612045	0.939001	CD8+ T cell (GZMB)	Prodromal_iPD
VBP1	18.0219	-0.299178	0.14554	-2.05565	0.0398164	0.607673	CD8+ T cell (GZMB)	Prodromal_iPD
RAB39B	5.81569	-0.0560015	0.21014	-0.266496	0.789858	0.976632	CD8+ T cell (GZMB)	Prodromal_iPD
TMLHE	13.1005	-0.112868	0.138686	-0.813839	0.415737	0.875268	CD8+ T cell (GZMB)	Prodromal_iPD
VAMP7	13.955	0.155255	0.128465	1.20853	0.226843	0.802438	CD8+ T cell (GZMB)	Prodromal_iPD
ZFY	6.72226	-0.4857	0.184913	-2.62664	0.00862319	0.525362	CD8+ T cell (GZMB)	Prodromal_iPD
PRKY	22.347	-0.17679	0.16892	-1.04659	0.295288	0.846864	CD8+ T cell (GZMB)	Prodromal_iPD
USP9Y	24.7118	0.115931	0.107467	1.07876	0.280694	0.838076	CD8+ T cell (GZMB)	Prodromal_iPD
DDX3Y	27.4314	-0.0995566	0.140011	-0.711063	0.477045	0.896241	CD8+ T cell (GZMB)	Prodromal_iPD
UTY	28.3219	-0.136624	0.120485	-1.13396	0.256812	0.819722	CD8+ T cell (GZMB)	Prodromal_iPD
KDM5D	13.0498	0.0172367	0.158018	0.109081	0.913139	0.989638	CD8+ T cell (GZMB)	Prodromal_iPD
EIF1AY	10.8657	0.0573984	0.148243	0.387191	0.698615	0.959022	CD8+ T cell (GZMB)	Prodromal_iPD
MAFIP	5.50182	0.562827	0.364707	1.54323	0.122775	0.732349	CD8+ T cell (GZMB)	Prodromal_iPD
AL592183.1	6.30748	-0.413259	0.294748	-1.40208	0.160893	0.768537	CD8+ T cell (GZMB)	Prodromal_iPD
NOC2L	12.696	0.0145114	0.148772	0.0975409	0.922297	NA	Naive B cell	Prodromal_iPD
ISG15	7.70001	0.0213756	0.223458	0.0956582	0.923792	NA	Naive B cell	Prodromal_iPD
SDF4	20.1093	-0.0768142	0.121446	-0.632498	0.527061	NA	Naive B cell	Prodromal_iPD
B3GALT6	6.56584	-0.322512	0.224931	-1.43383	0.151622	NA	Naive B cell	Prodromal_iPD
UBE2J2	11.6906	0.0280076	0.163849	0.170935	0.864275	NA	Naive B cell	Prodromal_iPD
INTS11	14.7826	0.0536586	0.138416	0.387661	0.698267	NA	Naive B cell	Prodromal_iPD
AURKAIP1	24.036	0.00975441	0.112025	0.0870738	0.930613	NA	Naive B cell	Prodromal_iPD
CCNL2	14.3937	-0.134205	0.148441	-0.904099	0.365943	NA	Naive B cell	Prodromal_iPD
MRPL20	16.8722	-0.0284876	0.140272	-0.203088	0.839066	NA	Naive B cell	Prodromal_iPD
SSU72	38.6512	-0.0235717	0.0970485	-0.242886	0.808094	NA	Naive B cell	Prodromal_iPD
MIB2	7.66071	0.18023	0.208053	0.866272	0.386341	NA	Naive B cell	Prodromal_iPD
CDK11B	16.2713	-0.00904825	0.155578	-0.0581589	0.953622	NA	Naive B cell	Prodromal_iPD
SLC35E2B	8.07959	0.0341079	0.207746	0.164181	0.869589	NA	Naive B cell	Prodromal_iPD
CDK11A	16.6146	0.394993	0.189462	2.08482	0.0370856	NA	Naive B cell	Prodromal_iPD
NADK	9.89758	-0.164854	0.171708	-0.960079	0.337015	NA	Naive B cell	Prodromal_iPD
GNB1	42.9168	0.0253053	0.0846819	0.298827	0.765072	NA	Naive B cell	Prodromal_iPD
PRKCZ	3.59402	-0.406836	0.290481	-1.40056	0.161346	NA	Naive B cell	Prodromal_iPD
FAAP20	33.9151	0.20709	0.116299	1.78067	0.0749662	NA	Naive B cell	Prodromal_iPD
SKI	2.55407	-0.293375	0.321468	-0.91261	0.361448	NA	Naive B cell	Prodromal_iPD
RER1	17.216	-0.176262	0.148098	-1.19018	0.233977	NA	Naive B cell	Prodromal_iPD
PEX10	4.27657	0.080203	0.260267	0.308157	0.757963	NA	Naive B cell	Prodromal_iPD
TNFRSF14	46.5957	-0.0109232	0.10646	-0.102604	0.918277	NA	Naive B cell	Prodromal_iPD
TPRG1L	8.84377	-0.0573658	0.191945	-0.298866	0.765043	NA	Naive B cell	Prodromal_iPD
WRAP73	5.79966	-0.010255	0.233091	-0.0439955	0.964908	NA	Naive B cell	Prodromal_iPD
LRRC47	6.80684	-0.391196	0.219015	-1.78616	0.0740737	NA	Naive B cell	Prodromal_iPD
CEP104	6.15054	0.138085	0.227188	0.607799	0.543321	NA	Naive B cell	Prodromal_iPD
KCNAB2	9.58068	-0.0164548	0.169752	-0.0969345	0.922778	NA	Naive B cell	Prodromal_iPD
NOL9	8.0903	0.123799	0.196373	0.630429	0.528414	NA	Naive B cell	Prodromal_iPD
ZBTB48	5.45286	0.352387	0.231674	1.52105	0.128247	NA	Naive B cell	Prodromal_iPD
DNAJC11	6.35031	-0.355102	0.200374	-1.7722	0.0763618	NA	Naive B cell	Prodromal_iPD
CAMTA1	16.6628	0.51691	0.138068	3.74387	0.00018121	NA	Naive B cell	Prodromal_iPD
VAMP3	6.4423	-0.3827	0.241659	-1.58363	0.113277	NA	Naive B cell	Prodromal_iPD
PARK7	45.4621	0.0873871	0.0908717	0.961653	0.336224	NA	Naive B cell	Prodromal_iPD
RERE	61.6822	-0.0642711	0.0956955	-0.671621	0.501825	0.756574	Naive B cell	Prodromal_iPD
ENO1	45.7715	-0.17734	0.103943	-1.70613	0.087984	NA	Naive B cell	Prodromal_iPD
SLC2A5	4.39918	-0.268339	0.296472	-0.90511	0.365407	NA	Naive B cell	Prodromal_iPD
H6PD	4.88964	0.338525	0.238094	1.42181	0.15508	NA	Naive B cell	Prodromal_iPD
SLC25A33	7.07914	-0.0875497	0.241779	-0.362106	0.717273	NA	Naive B cell	Prodromal_iPD
PIK3CD	25.2735	-0.117848	0.132739	-0.887813	0.374641	NA	Naive B cell	Prodromal_iPD
CLSTN1	9.29875	0.174519	0.19014	0.917843	0.358701	NA	Naive B cell	Prodromal_iPD
LZIC	8.969	0.225252	0.189241	1.19029	0.233932	NA	Naive B cell	Prodromal_iPD
UBE4B	9.39691	0.0625549	0.168739	0.370721	0.710846	NA	Naive B cell	Prodromal_iPD
PGD	7.05244	-0.183924	0.219181	-0.839144	0.401389	NA	Naive B cell	Prodromal_iPD
DFFA	5.76935	-0.0968831	0.251373	-0.385416	0.699929	NA	Naive B cell	Prodromal_iPD
PEX14	6.76026	0.22135	0.205985	1.07459	0.282556	NA	Naive B cell	Prodromal_iPD
TARDBP	15.6169	0.00392763	0.160796	0.0244261	0.980513	NA	Naive B cell	Prodromal_iPD
SRM	22.8329	0.00755872	0.117599	0.0642753	0.948751	NA	Naive B cell	Prodromal_iPD
EXOSC10	13.0624	-0.146258	0.151372	-0.966215	0.333936	NA	Naive B cell	Prodromal_iPD
MTOR	8.01585	0.234648	0.188294	1.24618	0.212698	NA	Naive B cell	Prodromal_iPD
UBIAD1	7.65825	-0.24306	0.176473	-1.37732	0.168414	NA	Naive B cell	Prodromal_iPD
FBXO44	6.76445	0.240103	0.202269	1.18705	0.235209	NA	Naive B cell	Prodromal_iPD
MAD2L2	7.6044	-0.0691434	0.195055	-0.354481	0.722978	NA	Naive B cell	Prodromal_iPD
AGTRAP	4.70017	0.426304	0.243199	1.7529	0.0796196	NA	Naive B cell	Prodromal_iPD
MTHFR	6.72426	0.0446995	0.230913	0.193577	0.846507	NA	Naive B cell	Prodromal_iPD
CLCN6	6.23132	-0.112811	0.20545	-0.549091	0.582943	NA	Naive B cell	Prodromal_iPD
KIAA2013	12.2217	0.0285156	0.167281	0.170465	0.864645	NA	Naive B cell	Prodromal_iPD
MIIP	10.807	0.233903	0.184823	1.26555	0.205673	NA	Naive B cell	Prodromal_iPD
TNFRSF1B	7.54603	-0.192513	0.201053	-0.957523	0.338303	NA	Naive B cell	Prodromal_iPD
VPS13D	17.3307	0.0633126	0.130222	0.48619	0.626833	NA	Naive B cell	Prodromal_iPD
PRDM2	67.269	0.151134	0.144652	1.04481	0.296109	0.605912	Naive B cell	Prodromal_iPD
EFHD2	17.4744	0.149619	0.175515	0.852458	0.39396	NA	Naive B cell	Prodromal_iPD
CASP9	4.89973	-0.183414	0.273085	-0.671638	0.501814	NA	Naive B cell	Prodromal_iPD
DNAJC16	5.95152	-0.0500249	0.213861	-0.233912	0.815053	NA	Naive B cell	Prodromal_iPD
DDI2	6.37362	-0.0257109	0.211179	-0.121749	0.903098	NA	Naive B cell	Prodromal_iPD
PLEKHM2	23.6612	0.103088	0.149396	0.690035	0.490172	NA	Naive B cell	Prodromal_iPD
SPEN	26.2742	-0.0583114	0.133353	-0.437271	0.661915	NA	Naive B cell	Prodromal_iPD
FBXO42	9.58785	0.0424478	0.171196	0.247949	0.804174	NA	Naive B cell	Prodromal_iPD
SZRD1	17.6502	-0.0641012	0.137055	-0.467703	0.639997	NA	Naive B cell	Prodromal_iPD
NECAP2	17.5315	-0.0211393	0.127861	-0.165331	0.868684	NA	Naive B cell	Prodromal_iPD
NBPF1	6.61229	-0.391055	0.283235	-1.38067	0.16738	NA	Naive B cell	Prodromal_iPD
CROCC	11.3427	-0.352402	0.218656	-1.61167	0.107033	NA	Naive B cell	Prodromal_iPD
SDHB	16.3946	0.137721	0.133807	1.02926	0.303359	NA	Naive B cell	Prodromal_iPD
RCC2	7.99316	-0.472809	0.202336	-2.33675	0.019452	NA	Naive B cell	Prodromal_iPD
UBR4	15.9181	-0.00967188	0.152147	-0.0635691	0.949313	NA	Naive B cell	Prodromal_iPD
MRTO4	6.54649	0.0765511	0.229618	0.333385	0.738843	NA	Naive B cell	Prodromal_iPD
AKR7A2	13.0455	-0.0563117	0.161321	-0.349067	0.727039	NA	Naive B cell	Prodromal_iPD
CAPZB	60.5305	-0.0405996	0.0789533	-0.514223	0.607096	0.811106	Naive B cell	Prodromal_iPD
MICOS10	25.7695	0.0544475	0.128933	0.422291	0.672812	NA	Naive B cell	Prodromal_iPD
MUL1	5.17427	0.441107	0.279362	1.57898	0.11434	NA	Naive B cell	Prodromal_iPD
DDOST	34.6314	-0.047491	0.105958	-0.448206	0.654005	NA	Naive B cell	Prodromal_iPD
HP1BP3	61.265	0.144594	0.0885629	1.63267	0.102537	0.335653	Naive B cell	Prodromal_iPD
EIF4G3	35.482	-0.213218	0.10774	-1.979	0.0478161	NA	Naive B cell	Prodromal_iPD
ECE1	9.35591	-0.200215	0.185138	-1.08144	0.279503	NA	Naive B cell	Prodromal_iPD
USP48	15.5452	-0.105951	0.149892	-0.706845	0.479663	NA	Naive B cell	Prodromal_iPD
CDC42	77.7201	0.0788939	0.0894376	0.882111	0.377717	0.678762	Naive B cell	Prodromal_iPD
ZBTB40	7.07163	-0.176392	0.203897	-0.865102	0.386983	NA	Naive B cell	Prodromal_iPD
KDM1A	11.4495	-0.13716	0.17008	-0.806449	0.419984	NA	Naive B cell	Prodromal_iPD
HNRNPR	42.8066	0.0681803	0.0890806	0.765378	0.444046	NA	Naive B cell	Prodromal_iPD
ID3	25.0922	0.0557635	0.327769	0.17013	0.864908	NA	Naive B cell	Prodromal_iPD
ELOA	8.86562	0.0194259	0.182689	0.106333	0.915318	NA	Naive B cell	Prodromal_iPD
PITHD1	16.1533	-0.0772349	0.138028	-0.559558	0.575781	NA	Naive B cell	Prodromal_iPD
LYPLA2	8.73544	-0.150751	0.206747	-0.729159	0.465904	NA	Naive B cell	Prodromal_iPD
HMGCL	3.69013	0.366194	0.28198	1.29865	0.194064	NA	Naive B cell	Prodromal_iPD
CNR2	19.558	-0.18333	0.162559	-1.12778	0.259414	NA	Naive B cell	Prodromal_iPD
PNRC2	37.9332	0.266846	0.0984699	2.70992	0.0067299	NA	Naive B cell	Prodromal_iPD
SRSF10	64.4933	0.409097	0.1154	3.54505	0.000392539	0.0434334	Naive B cell	Prodromal_iPD
IFNLR1	4.30164	-0.498086	0.259382	-1.92028	0.0548226	NA	Naive B cell	Prodromal_iPD
NIPAL3	6.8012	0.171766	0.220831	0.777814	0.436679	NA	Naive B cell	Prodromal_iPD
RCAN3	13.8119	0.0457614	0.170128	0.268983	0.787943	NA	Naive B cell	Prodromal_iPD
SRRM1	72.7274	0.162309	0.0925998	1.7528	0.0796367	0.300216	Naive B cell	Prodromal_iPD
CLIC4	27.3857	0.154437	0.130996	1.17895	0.238419	NA	Naive B cell	Prodromal_iPD
RUNX3	17.5419	0.104443	0.151768	0.688176	0.491342	NA	Naive B cell	Prodromal_iPD
SYF2	49.224	0.231558	0.113676	2.037	0.0416502	NA	Naive B cell	Prodromal_iPD
RSRP1	89.0249	-0.00980216	0.0824935	-0.118823	0.905415	0.951699	Naive B cell	Prodromal_iPD
TMEM50A	24.1174	-0.128639	0.125485	-1.02514	0.305296	NA	Naive B cell	Prodromal_iPD
MACO1	11.5666	0.425544	0.194968	2.18264	0.0290626	NA	Naive B cell	Prodromal_iPD
MTFR1L	4.21992	0.232724	0.260221	0.894333	0.371144	NA	Naive B cell	Prodromal_iPD
STMN1	12.1198	0.0688554	0.187336	0.36755	0.713209	NA	Naive B cell	Prodromal_iPD
ZNF593	8.55783	0.267679	0.215661	1.2412	0.21453	NA	Naive B cell	Prodromal_iPD
SH3BGRL3	221.732	0.153052	0.115099	1.32975	0.183602	0.473904	Naive B cell	Prodromal_iPD
UBXN11	4.86643	0.457391	0.278491	1.64239	0.100509	NA	Naive B cell	Prodromal_iPD
CD52	696.343	0.316787	0.129252	2.45092	0.0142491	0.166884	Naive B cell	Prodromal_iPD
HMGN2	118.649	0.144234	0.07131	2.02264	0.0431105	0.23265	Naive B cell	Prodromal_iPD
ARID1A	20.3326	0.00237148	0.13362	0.017748	0.98584	NA	Naive B cell	Prodromal_iPD
GPATCH3	4.49321	-0.217991	0.254381	-0.856944	0.391476	NA	Naive B cell	Prodromal_iPD
NUDC	22.6527	0.0133918	0.116424	0.115026	0.908425	NA	Naive B cell	Prodromal_iPD
WDTC1	8.63343	0.223922	0.190781	1.17371	0.240511	NA	Naive B cell	Prodromal_iPD
TMEM222	8.79772	0.123556	0.181792	0.679658	0.496721	NA	Naive B cell	Prodromal_iPD
SYTL1	29.4145	-0.107593	0.12255	-0.877955	0.379968	NA	Naive B cell	Prodromal_iPD
WASF2	50.5095	0.0750656	0.0845276	0.88806	0.374508	NA	Naive B cell	Prodromal_iPD
FGR	23.011	-0.186474	0.160769	-1.15988	0.246097	NA	Naive B cell	Prodromal_iPD
IFI6	6.34384	-0.0551902	0.215968	-0.255548	0.7983	NA	Naive B cell	Prodromal_iPD
FAM76A	5.8536	-0.154537	0.228309	-0.676878	0.498483	NA	Naive B cell	Prodromal_iPD
STX12	20.1202	0.28553	0.166286	1.7171	0.0859618	NA	Naive B cell	Prodromal_iPD
THEMIS2	4.34118	0.31145	0.560126	0.556036	0.578186	NA	Naive B cell	Prodromal_iPD
EYA3	5.7056	-0.63602	0.213638	-2.97709	0.00290999	NA	Naive B cell	Prodromal_iPD
DNAJC8	31.3622	0.0511373	0.123121	0.415343	0.677891	NA	Naive B cell	Prodromal_iPD
ATP5IF1	43.1831	0.128448	0.136533	0.94078	0.346818	NA	Naive B cell	Prodromal_iPD
PHACTR4	14.3012	0.0701763	0.164703	0.426079	0.67005	NA	Naive B cell	Prodromal_iPD
TRNAU1AP	8.43839	0.0382058	0.192308	0.198669	0.842521	NA	Naive B cell	Prodromal_iPD
TAF12	7.62276	0.255288	0.219713	1.16192	0.245269	NA	Naive B cell	Prodromal_iPD
GMEB1	7.12905	0.00730781	0.214297	0.0341014	0.972796	NA	Naive B cell	Prodromal_iPD
YTHDF2	18.1958	0.0137793	0.145382	0.0947798	0.92449	NA	Naive B cell	Prodromal_iPD
EPB41	43.8637	0.0138688	0.0943414	0.147006	0.883127	NA	Naive B cell	Prodromal_iPD
SRSF4	36.7985	-0.114935	0.089391	-1.28576	0.198528	NA	Naive B cell	Prodromal_iPD
LAPTM5	510.629	0.179678	0.091847	1.95628	0.0504324	0.248632	Naive B cell	Prodromal_iPD
PUM1	29.7892	0.0460268	0.10982	0.419112	0.675134	NA	Naive B cell	Prodromal_iPD
SNRNP40	12.7636	0.0636639	0.155811	0.408598	0.682835	NA	Naive B cell	Prodromal_iPD
ZCCHC17	9.22222	-0.253718	0.194644	-1.3035	0.192406	NA	Naive B cell	Prodromal_iPD
PEF1	10.3328	-0.0560216	0.161315	-0.347282	0.72838	NA	Naive B cell	Prodromal_iPD
PTP4A2	44.9147	0.0650674	0.0859318	0.757198	0.448931	NA	Naive B cell	Prodromal_iPD
KHDRBS1	59.4933	0.0259193	0.0849653	0.305058	0.760322	0.889999	Naive B cell	Prodromal_iPD
TMEM39B	4.43546	-0.205832	0.267067	-0.770713	0.440877	NA	Naive B cell	Prodromal_iPD
KPNA6	10.6607	0.405363	0.163666	2.47678	0.0132575	NA	Naive B cell	Prodromal_iPD
TXLNA	5.10302	-0.0764928	0.221762	-0.344931	0.730146	NA	Naive B cell	Prodromal_iPD
EIF3I	32.1568	0.0801814	0.102431	0.782784	0.433754	NA	Naive B cell	Prodromal_iPD
LCK	7.23949	-0.330054	0.237739	-1.3883	0.165045	NA	Naive B cell	Prodromal_iPD
HDAC1	36.828	-0.142672	0.107862	-1.32272	0.185928	NA	Naive B cell	Prodromal_iPD
MARCKSL1	41.8079	-0.0262142	0.162261	-0.161556	0.871656	NA	Naive B cell	Prodromal_iPD
BSDC1	17.3252	0.0738993	0.171623	0.43059	0.666767	NA	Naive B cell	Prodromal_iPD
ZBTB8OS	14.2878	0.254141	0.149329	1.70189	0.0887761	NA	Naive B cell	Prodromal_iPD
RBBP4	36.8232	0.0059803	0.0990815	0.0603573	0.951871	NA	Naive B cell	Prodromal_iPD
SYNC	11.7653	-0.1362	0.150853	-0.902866	0.366597	NA	Naive B cell	Prodromal_iPD
YARS	7.45642	-0.000481249	0.209477	-0.00229738	0.998167	NA	Naive B cell	Prodromal_iPD
S100PBP	8.62053	-0.116462	0.177892	-0.65468	0.512674	NA	Naive B cell	Prodromal_iPD
AK2	13.4269	-0.0145107	0.160024	-0.0906785	0.927748	NA	Naive B cell	Prodromal_iPD
ZNF362	4.91785	0.197625	0.236487	0.835671	0.40334	NA	Naive B cell	Prodromal_iPD
PHC2	7.34263	0.231767	0.197491	1.17356	0.240571	NA	Naive B cell	Prodromal_iPD
SMIM12	8.09932	0.102931	0.188216	0.546879	0.584462	NA	Naive B cell	Prodromal_iPD
TMEM35B	6.00603	-0.34766	0.262896	-1.32242	0.186027	NA	Naive B cell	Prodromal_iPD
ZMYM6	13.4724	0.0338393	0.162954	0.207662	0.835493	NA	Naive B cell	Prodromal_iPD
ZMYM1	4.09182	-0.56952	0.250964	-2.26933	0.0232483	NA	Naive B cell	Prodromal_iPD
SFPQ	75.3474	-0.0675561	0.114158	-0.591779	0.553999	0.771529	Naive B cell	Prodromal_iPD
ZMYM4	11.9572	-0.028929	0.185095	-0.156293	0.875802	NA	Naive B cell	Prodromal_iPD
KIAA0319L	9.20603	-0.0819639	0.163254	-0.502064	0.615622	NA	Naive B cell	Prodromal_iPD
PSMB2	13.7961	-0.0756777	0.145007	-0.521891	0.601746	NA	Naive B cell	Prodromal_iPD
AGO4	6.8959	0.0904768	0.212112	0.426552	0.669706	NA	Naive B cell	Prodromal_iPD
AGO3	14.3259	-0.236087	0.143161	-1.6491	0.0991274	NA	Naive B cell	Prodromal_iPD
ADPRHL2	8.82218	0.0989974	0.197468	0.501333	0.616137	NA	Naive B cell	Prodromal_iPD
TRAPPC3	12.353	-0.115807	0.149917	-0.772476	0.439832	NA	Naive B cell	Prodromal_iPD
MAP7D1	6.68176	-0.257839	0.200048	-1.28888	0.197438	NA	Naive B cell	Prodromal_iPD
THRAP3	62.4703	-0.00751307	0.0817027	-0.0919562	0.926733	0.956899	Naive B cell	Prodromal_iPD
STK40	11.8916	0.152083	0.161695	0.940556	0.346933	NA	Naive B cell	Prodromal_iPD
LSM10	32.499	-0.0923257	0.150085	-0.615156	0.538452	NA	Naive B cell	Prodromal_iPD
MRPS15	13.3953	-0.0531216	0.152788	-0.347682	0.728079	NA	Naive B cell	Prodromal_iPD
ZC3H12A	5.6042	0.107973	0.282211	0.382599	0.702017	NA	Naive B cell	Prodromal_iPD
MEAF6	26.1501	-0.0652246	0.123282	-0.529067	0.596759	NA	Naive B cell	Prodromal_iPD
SNIP1	9.39132	0.469716	0.196886	2.38572	0.0170458	NA	Naive B cell	Prodromal_iPD
GNL2	8.25574	-0.0548011	0.192436	-0.284776	0.775816	NA	Naive B cell	Prodromal_iPD
YRDC	8.36918	0.360396	0.187595	1.92114	0.0547141	NA	Naive B cell	Prodromal_iPD
MTF1	5.07557	-0.126534	0.222056	-0.569827	0.568795	NA	Naive B cell	Prodromal_iPD
INPP5B	5.88857	-0.277985	0.233345	-1.1913	0.233535	NA	Naive B cell	Prodromal_iPD
SF3A3	17.6468	-0.32167	0.13184	-2.43985	0.0146935	NA	Naive B cell	Prodromal_iPD
RRAGC	9.67219	0.160436	0.18209	0.88108	0.378275	NA	Naive B cell	Prodromal_iPD
MYCBP	4.34659	0.138186	0.271528	0.508922	0.610807	NA	Naive B cell	Prodromal_iPD
AKIRIN1	12.4088	-0.193363	0.181022	-1.06817	0.285444	NA	Naive B cell	Prodromal_iPD
NDUFS5	26.1142	0.349405	0.160611	2.17548	0.0295945	NA	Naive B cell	Prodromal_iPD
MACF1	43.0329	-0.056685	0.127664	-0.444017	0.65703	NA	Naive B cell	Prodromal_iPD
PABPC4	17.0931	-0.00763613	0.155592	-0.0490778	0.960857	NA	Naive B cell	Prodromal_iPD
PPIE	7.56463	0.155237	0.194759	0.797075	0.425407	NA	Naive B cell	Prodromal_iPD
CAP1	54.308	-0.258459	0.116396	-2.22052	0.0263836	NA	Naive B cell	Prodromal_iPD
PPT1	9.46628	-0.183913	0.188386	-0.976257	0.328937	NA	Naive B cell	Prodromal_iPD
RLF	26.4926	0.110112	0.142024	0.775304	0.43816	NA	Naive B cell	Prodromal_iPD
COL9A2	5.32953	0.35074	0.246827	1.421	0.155318	NA	Naive B cell	Prodromal_iPD
SMAP2	167.189	-0.0233185	0.104778	-0.222551	0.823885	0.921515	Naive B cell	Prodromal_iPD
NFYC	15.0556	-0.280327	0.148151	-1.89217	0.0584682	NA	Naive B cell	Prodromal_iPD
SCMH1	13.7231	0.0481593	0.16897	0.285017	0.775631	NA	Naive B cell	Prodromal_iPD
HIVEP3	4.09143	-0.0854648	0.282878	-0.302126	0.762556	NA	Naive B cell	Prodromal_iPD
FOXJ3	15.7084	-0.00176461	0.14592	-0.012093	0.990351	NA	Naive B cell	Prodromal_iPD
PPCS	21.6084	-0.307752	0.114082	-2.69764	0.00698328	NA	Naive B cell	Prodromal_iPD
PPIH	16.6514	-0.0287766	0.15921	-0.180746	0.856567	NA	Naive B cell	Prodromal_iPD
YBX1	181.84	0.140963	0.0700074	2.01354	0.0440575	0.23265	Naive B cell	Prodromal_iPD
P3H1	3.94954	-0.304909	0.307743	-0.990792	0.321787	NA	Naive B cell	Prodromal_iPD
SVBP	12.1995	0.491037	0.15863	3.09549	0.00196488	NA	Naive B cell	Prodromal_iPD
SLC2A1	10.4561	0.307051	0.217559	1.41135	0.158143	NA	Naive B cell	Prodromal_iPD
EBNA1BP2	8.22088	-0.229042	0.204358	-1.12079	0.262377	NA	Naive B cell	Prodromal_iPD
ELOVL1	10.9219	0.0950263	0.161948	0.58677	0.557358	NA	Naive B cell	Prodromal_iPD
MED8	5.25171	-0.213034	0.225595	-0.944318	0.345007	NA	Naive B cell	Prodromal_iPD
SZT2	6.60976	-0.617922	0.194937	-3.16985	0.00152519	NA	Naive B cell	Prodromal_iPD
KDM4A	5.84124	-0.161183	0.214751	-0.750555	0.45292	NA	Naive B cell	Prodromal_iPD
ST3GAL3	6.87523	-0.168428	0.244328	-0.689351	0.490602	NA	Naive B cell	Prodromal_iPD
ATP6V0B	29.6551	-0.0893197	0.11273	-0.792335	0.428166	NA	Naive B cell	Prodromal_iPD
DMAP1	8.04199	0.00534072	0.195352	0.027339	0.978189	NA	Naive B cell	Prodromal_iPD
ERI3	10.6518	0.16817	0.163554	1.02823	0.303844	NA	Naive B cell	Prodromal_iPD
RNF220	16.6281	-0.187546	0.159754	-1.17396	0.240409	NA	Naive B cell	Prodromal_iPD
ARMH1	17.33	0.155677	0.199923	0.778688	0.436164	NA	Naive B cell	Prodromal_iPD
EIF2B3	6.21504	0.0759641	0.224306	0.338663	0.734864	NA	Naive B cell	Prodromal_iPD
UROD	7.44336	-0.129454	0.189967	-0.681454	0.495584	NA	Naive B cell	Prodromal_iPD
MUTYH	6.2038	0.473029	0.22419	2.10994	0.0348631	NA	Naive B cell	Prodromal_iPD
TOE1	5.50085	-0.00897522	0.24894	-0.0360537	0.97124	NA	Naive B cell	Prodromal_iPD
TESK2	9.5509	0.0533305	0.197569	0.269934	0.787211	NA	Naive B cell	Prodromal_iPD
PRDX1	26.1073	-0.216691	0.157655	-1.37447	0.169296	NA	Naive B cell	Prodromal_iPD
AKR1A1	22.2534	-0.0974487	0.143033	-0.681301	0.495681	NA	Naive B cell	Prodromal_iPD
NASP	25.3101	-0.300755	0.125465	-2.39711	0.0165249	NA	Naive B cell	Prodromal_iPD
GPBP1L1	17.6448	0.0323492	0.131549	0.245909	0.805752	NA	Naive B cell	Prodromal_iPD
TMEM69	5.17707	-0.345944	0.236244	-1.46435	0.143099	NA	Naive B cell	Prodromal_iPD
POMGNT1	3.79004	-0.057055	0.273333	-0.208738	0.834653	NA	Naive B cell	Prodromal_iPD
LRRC41	7.07921	-0.12465	0.187273	-0.665602	0.505666	NA	Naive B cell	Prodromal_iPD
UQCRH	90.1727	0.116455	0.110947	1.04965	0.293878	0.605912	Naive B cell	Prodromal_iPD
NSUN4	4.73222	-0.094336	0.25497	-0.369988	0.711391	NA	Naive B cell	Prodromal_iPD
MKNK1	4.64401	-0.110961	0.244332	-0.454142	0.649727	NA	Naive B cell	Prodromal_iPD
ATPAF1	7.60504	0.0856153	0.19149	0.4471	0.654803	NA	Naive B cell	Prodromal_iPD
EFCAB14	18.2916	-0.0781357	0.124051	-0.629868	0.528781	NA	Naive B cell	Prodromal_iPD
CMPK1	34.9582	0.179074	0.104309	1.71676	0.0860228	NA	Naive B cell	Prodromal_iPD
BEND5	9.85719	-0.113824	0.193059	-0.589583	0.55547	NA	Naive B cell	Prodromal_iPD
FAF1	30.5845	0.0431074	0.118324	0.364318	0.71562	NA	Naive B cell	Prodromal_iPD
EPS15	38.0267	0.0264498	0.0967357	0.273423	0.784528	NA	Naive B cell	Prodromal_iPD
OSBPL9	21.4117	-0.0621233	0.133827	-0.464204	0.642501	NA	Naive B cell	Prodromal_iPD
NRDC	23.7798	0.0115491	0.115776	0.0997533	0.92054	NA	Naive B cell	Prodromal_iPD
TXNDC12	12.9431	0.0622158	0.151777	0.409915	0.681868	NA	Naive B cell	Prodromal_iPD
BTF3L4	16.2903	0.0613471	0.130627	0.469636	0.638615	NA	Naive B cell	Prodromal_iPD
CC2D1B	4.33035	0.0236337	0.256491	0.0921424	0.926585	NA	Naive B cell	Prodromal_iPD
PRPF38A	10.1256	-0.130111	0.17545	-0.741583	0.45834	NA	Naive B cell	Prodromal_iPD
TUT4	54.2843	0.156798	0.119368	1.31357	0.188991	NA	Naive B cell	Prodromal_iPD
GPX7	5.12981	-0.000387225	0.237619	-0.00162961	0.9987	NA	Naive B cell	Prodromal_iPD
SHISAL2A	17.602	0.218137	0.182007	1.19851	0.230718	NA	Naive B cell	Prodromal_iPD
ZYG11B	4.71168	-0.0102462	0.243712	-0.0420422	0.966465	NA	Naive B cell	Prodromal_iPD
ECHDC2	3.63926	-0.0724716	0.314054	-0.230761	0.8175	NA	Naive B cell	Prodromal_iPD
SCP2	19.007	-0.152267	0.144301	-1.0552	0.291332	NA	Naive B cell	Prodromal_iPD
CZIB	8.70047	0.117269	0.177659	0.660081	0.509202	NA	Naive B cell	Prodromal_iPD
MAGOH	25.9624	0.12217	0.118792	1.02844	0.303742	NA	Naive B cell	Prodromal_iPD
HSPB11	11.6931	0.125939	0.177473	0.709625	0.477936	NA	Naive B cell	Prodromal_iPD
TMEM59	41.0644	-0.0528092	0.0876584	-0.602443	0.546879	NA	Naive B cell	Prodromal_iPD
MRPL37	10.0764	-0.373648	0.186401	-2.00454	0.0450122	NA	Naive B cell	Prodromal_iPD
USP24	29.8744	0.0256147	0.100827	0.254045	0.799461	NA	Naive B cell	Prodromal_iPD
OMA1	5.43411	0.154745	0.247336	0.625648	0.531546	NA	Naive B cell	Prodromal_iPD
MYSM1	11.655	-0.00303411	0.16663	-0.0182087	0.985472	NA	Naive B cell	Prodromal_iPD
JUN	451.091	-0.281485	0.149614	-1.88142	0.0599152	0.261083	Naive B cell	Prodromal_iPD
FGGY	9.98358	0.0331485	0.166979	0.198519	0.842639	NA	Naive B cell	Prodromal_iPD
HOOK1	4.60982	-0.453843	0.274943	-1.65068	0.0988047	NA	Naive B cell	Prodromal_iPD
TM2D1	13.5563	0.0529978	0.143802	0.368548	0.712465	NA	Naive B cell	Prodromal_iPD
PATJ	12.0766	0.0195127	0.184972	0.10549	0.915987	NA	Naive B cell	Prodromal_iPD
USP1	14.7433	0.0897909	0.14706	0.610572	0.541483	NA	Naive B cell	Prodromal_iPD
ATG4C	11.7907	-0.0806506	0.172285	-0.468124	0.639696	NA	Naive B cell	Prodromal_iPD
ITGB3BP	9.86204	-0.190612	0.191414	-0.995813	0.319341	NA	Naive B cell	Prodromal_iPD
PGM1	5.70293	0.103024	0.223086	0.461815	0.644214	NA	Naive B cell	Prodromal_iPD
JAK1	118.844	0.0146044	0.0615114	0.237427	0.812326	0.914897	Naive B cell	Prodromal_iPD
LEPROT	3.65105	-0.273926	0.294197	-0.931098	0.351803	NA	Naive B cell	Prodromal_iPD
PDE4B	90.5058	0.116957	0.150038	0.779517	0.435675	0.732226	Naive B cell	Prodromal_iPD
MIER1	25.2556	0.0155682	0.134631	0.115636	0.907941	NA	Naive B cell	Prodromal_iPD
SLC35D1	4.58852	0.573898	0.267159	2.14815	0.031702	NA	Naive B cell	Prodromal_iPD
SERBP1	53.1632	-0.04775	0.0788505	-0.605577	0.544796	NA	Naive B cell	Prodromal_iPD
LRRC40	5.45125	-0.00737035	0.218919	-0.0336671	0.973143	NA	Naive B cell	Prodromal_iPD
SRSF11	63.3624	0.182951	0.0906822	2.0175	0.0436436	0.23265	Naive B cell	Prodromal_iPD
ANKRD13C	8.94432	0.122071	0.169651	0.719541	0.471808	NA	Naive B cell	Prodromal_iPD
ZRANB2	43.8293	0.193751	0.0958575	2.02124	0.0432552	NA	Naive B cell	Prodromal_iPD
CRYZ	4.28255	-0.038955	0.276965	-0.140649	0.888147	NA	Naive B cell	Prodromal_iPD
TYW3	6.57302	0.0546024	0.206924	0.263876	0.791875	NA	Naive B cell	Prodromal_iPD
ACADM	12.1213	-0.112989	0.172083	-0.656598	0.51144	NA	Naive B cell	Prodromal_iPD
RABGGTB	13.9762	0.217049	0.172446	1.25865	0.208157	NA	Naive B cell	Prodromal_iPD
ST6GALNAC3	27.9581	-0.119557	0.167877	-0.712173	0.476358	NA	Naive B cell	Prodromal_iPD
PIGK	6.57231	-0.109026	0.227527	-0.47918	0.63181	NA	Naive B cell	Prodromal_iPD
AC118549.1	12.6414	0.201355	0.148369	1.35712	0.174742	NA	Naive B cell	Prodromal_iPD
USP33	17.4099	0.000355408	0.130131	0.00273115	0.997821	NA	Naive B cell	Prodromal_iPD
MIGA1	9.1735	0.169812	0.175086	0.969873	0.33211	NA	Naive B cell	Prodromal_iPD
FUBP1	28.7796	0.0519346	0.101649	0.510923	0.609405	NA	Naive B cell	Prodromal_iPD
IFI44L	3.9355	-0.353133	0.423719	-0.833412	0.404612	NA	Naive B cell	Prodromal_iPD
PRKACB	25.2807	-0.182703	0.154633	-1.18153	0.237394	NA	Naive B cell	Prodromal_iPD
GNG5	42.1636	0.185533	0.114923	1.61442	0.106437	NA	Naive B cell	Prodromal_iPD
CTBS	11.7378	0.0855036	0.165037	0.518088	0.604397	NA	Naive B cell	Prodromal_iPD
BCL10	16.6913	0.202549	0.148134	1.36734	0.17152	NA	Naive B cell	Prodromal_iPD
ZNHIT6	8.3186	-0.34158	0.189427	-1.80323	0.0713526	NA	Naive B cell	Prodromal_iPD
ODF2L	13.8329	0.0519229	0.156721	0.331309	0.740411	NA	Naive B cell	Prodromal_iPD
SH3GLB1	17.5861	0.165673	0.126711	1.30748	0.191049	NA	Naive B cell	Prodromal_iPD
SELENOF	74.1561	0.0835771	0.0975108	0.857107	0.391386	0.684231	Naive B cell	Prodromal_iPD
HS2ST1	14.42	-0.0708074	0.153834	-0.460285	0.645312	NA	Naive B cell	Prodromal_iPD
LMO4	6.67729	0.0865596	0.214139	0.404221	0.68605	NA	Naive B cell	Prodromal_iPD
PKN2	21.8899	-0.0920121	0.126767	-0.72584	0.467937	NA	Naive B cell	Prodromal_iPD
GTF2B	23.2815	0.165947	0.145358	1.14164	0.253603	NA	Naive B cell	Prodromal_iPD
KYAT3	4.25111	-0.128522	0.269137	-0.477533	0.632983	NA	Naive B cell	Prodromal_iPD
RBMXL1	5.39957	0.0737211	0.207757	0.354843	0.722707	NA	Naive B cell	Prodromal_iPD
GBP2	5.00808	-0.314754	0.306034	-1.02849	0.303718	NA	Naive B cell	Prodromal_iPD
GBP4	10.4969	-0.220684	0.264422	-0.834589	0.403949	NA	Naive B cell	Prodromal_iPD
GBP5	4.56502	-0.0442017	0.286676	-0.154187	0.877462	NA	Naive B cell	Prodromal_iPD
LRRC8B	2.95332	-0.409625	0.309081	-1.3253	0.185072	NA	Naive B cell	Prodromal_iPD
LRRC8D	8.75923	0.0275394	0.200073	0.137647	0.89052	NA	Naive B cell	Prodromal_iPD
ZNF326	19.8887	0.0484918	0.148714	0.326074	0.744369	NA	Naive B cell	Prodromal_iPD
ZNF644	39.374	-0.0338424	0.105004	-0.322296	0.747228	NA	Naive B cell	Prodromal_iPD
GLMN	6.26825	0.303336	0.213514	1.42069	0.155408	NA	Naive B cell	Prodromal_iPD
EVI5	11.587	-0.120429	0.179255	-0.67183	0.501692	NA	Naive B cell	Prodromal_iPD
DIPK1A	32.6532	-0.048968	0.123072	-0.397882	0.690717	NA	Naive B cell	Prodromal_iPD
MTF2	13.625	0.0457936	0.151786	0.301698	0.762883	NA	Naive B cell	Prodromal_iPD
TMED5	13.4709	-0.10976	0.159757	-0.687045	0.492055	NA	Naive B cell	Prodromal_iPD
CCDC18	13.3156	0.203836	0.164243	1.24106	0.214584	NA	Naive B cell	Prodromal_iPD
DR1	13.0225	0.0191724	0.142943	0.134126	0.893303	NA	Naive B cell	Prodromal_iPD
DNTTIP2	22.1912	0.108809	0.138327	0.786609	0.431511	NA	Naive B cell	Prodromal_iPD
ABCD3	5.10478	-0.0693596	0.22942	-0.302326	0.762403	NA	Naive B cell	Prodromal_iPD
CNN3	2.88808	-0.407019	0.319234	-1.27498	0.202315	NA	Naive B cell	Prodromal_iPD
RWDD3	13.9334	0.0374572	0.156093	0.239967	0.810356	NA	Naive B cell	Prodromal_iPD
PTBP2	14.5016	0.295903	0.17006	1.73999	0.08186	NA	Naive B cell	Prodromal_iPD
DPYD	33.0537	-0.0297403	0.133324	-0.223068	0.823483	NA	Naive B cell	Prodromal_iPD
AGL	6.93867	-0.164309	0.201211	-0.8166	0.414157	NA	Naive B cell	Prodromal_iPD
MFSD14A	16.5329	0.154084	0.184262	0.836221	0.40303	NA	Naive B cell	Prodromal_iPD
SASS6	4.38924	-0.0871799	0.254613	-0.342402	0.732048	NA	Naive B cell	Prodromal_iPD
TRMT13	7.16499	0.127845	0.200055	0.639049	0.522791	NA	Naive B cell	Prodromal_iPD
RTCA	7.43606	0.259723	0.196942	1.31878	0.187244	NA	Naive B cell	Prodromal_iPD
CDC14A	7.78378	0.364228	0.206245	1.76599	0.0773969	NA	Naive B cell	Prodromal_iPD
SLC30A7	9.61351	-0.133591	0.173443	-0.770227	0.441165	NA	Naive B cell	Prodromal_iPD
DPH5	8.0918	-0.0234669	0.211529	-0.110939	0.911664	NA	Naive B cell	Prodromal_iPD
S1PR1	18.9643	0.0288494	0.175873	0.164036	0.869703	NA	Naive B cell	Prodromal_iPD
RNPC3	20.4512	0.466624	0.127978	3.64612	0.000266227	NA	Naive B cell	Prodromal_iPD
VAV3	64.8483	-0.0612537	0.0908563	-0.674182	0.500196	0.756574	Naive B cell	Prodromal_iPD
SLC25A24	9.23302	-0.220678	0.183073	-1.20541	0.228045	NA	Naive B cell	Prodromal_iPD
FAM102B	4.03969	-0.407413	0.264046	-1.54297	0.122839	NA	Naive B cell	Prodromal_iPD
PRPF38B	30.5295	0.203394	0.110489	1.84085	0.0656436	NA	Naive B cell	Prodromal_iPD
STXBP3	7.99229	-0.0530654	0.16945	-0.313163	0.754157	NA	Naive B cell	Prodromal_iPD
TAF13	3.93674	0.00177749	0.292055	0.00608615	0.995144	NA	Naive B cell	Prodromal_iPD
TMEM167B	9.7966	0.00718996	0.179692	0.0400127	0.968083	NA	Naive B cell	Prodromal_iPD
SARS	12.9649	-0.260571	0.151733	-1.7173	0.0859235	NA	Naive B cell	Prodromal_iPD
PSMA5	14.0932	-0.0621424	0.150941	-0.411701	0.680559	NA	Naive B cell	Prodromal_iPD
CYB561D1	3.0743	-0.389585	0.310019	-1.25665	0.20888	NA	Naive B cell	Prodromal_iPD
GNAI3	15.1173	0.0316322	0.134235	0.235648	0.813706	NA	Naive B cell	Prodromal_iPD
GSTM1	3.67017	-0.378821	0.958202	-0.395346	0.692588	NA	Naive B cell	Prodromal_iPD
AHCYL1	10.0149	0.0169153	0.167014	0.10128	0.919328	NA	Naive B cell	Prodromal_iPD
STRIP1	9.36508	0.0773494	0.180082	0.429524	0.667542	NA	Naive B cell	Prodromal_iPD
RBM15	9.36894	-0.258872	0.227565	-1.13758	0.255298	NA	Naive B cell	Prodromal_iPD
LAMTOR5	47.8333	0.218585	0.127236	1.71795	0.0858059	NA	Naive B cell	Prodromal_iPD
KCNA3	9.45101	-0.106521	0.17508	-0.608414	0.542913	NA	Naive B cell	Prodromal_iPD
CD53	97.2015	-0.0458603	0.104197	-0.44013	0.659843	0.833658	Naive B cell	Prodromal_iPD
LRIF1	8.64632	-0.460864	0.187675	-2.45564	0.0140633	NA	Naive B cell	Prodromal_iPD
DRAM2	37.4736	0.0647519	0.0992562	0.652372	0.514161	NA	Naive B cell	Prodromal_iPD
CEPT1	17.6618	-0.0645593	0.126509	-0.510312	0.609833	NA	Naive B cell	Prodromal_iPD
DENND2D	11.4651	-0.231801	0.170253	-1.36151	0.173352	NA	Naive B cell	Prodromal_iPD
CHI3L2	9.10606	-0.0995588	0.434859	-0.228945	0.818912	NA	Naive B cell	Prodromal_iPD
WDR77	9.25159	-0.157271	0.197701	-0.795503	0.426321	NA	Naive B cell	Prodromal_iPD
ATP5PB	39.3303	0.00843261	0.099539	0.0847166	0.932487	NA	Naive B cell	Prodromal_iPD
RAP1A	30.0543	0.071963	0.0958883	0.750488	0.452961	NA	Naive B cell	Prodromal_iPD
DDX20	5.00581	0.00217861	0.24271	0.00897616	0.992838	NA	Naive B cell	Prodromal_iPD
ST7L	4.18603	-0.155134	0.246241	-0.63001	0.528688	NA	Naive B cell	Prodromal_iPD
CAPZA1	39.0585	-0.124961	0.0922804	-1.35414	0.175691	NA	Naive B cell	Prodromal_iPD
RHOC	6.22315	-0.139711	0.275228	-0.507617	0.611722	NA	Naive B cell	Prodromal_iPD
LRIG2	4.09353	0.0131297	0.278415	0.0471586	0.962387	NA	Naive B cell	Prodromal_iPD
RSBN1	18.0193	0.29495	0.135595	2.17523	0.0296127	NA	Naive B cell	Prodromal_iPD
PTPN22	15.5692	-0.135488	0.151723	-0.892999	0.371858	NA	Naive B cell	Prodromal_iPD
AP4B1	5.59176	-0.155441	0.210933	-0.73692	0.461171	NA	Naive B cell	Prodromal_iPD
HIPK1	7.05065	0.181292	0.248551	0.729397	0.465759	NA	Naive B cell	Prodromal_iPD
TRIM33	19.0173	-0.091101	0.141274	-0.644855	0.519021	NA	Naive B cell	Prodromal_iPD
BCAS2	25.7236	0.267244	0.147534	1.8114	0.0700784	NA	Naive B cell	Prodromal_iPD
NRAS	7.57024	0.120654	0.192906	0.625456	0.531672	NA	Naive B cell	Prodromal_iPD
CSDE1	71.4411	-0.00625362	0.0976755	-0.0640244	0.948951	0.96569	Naive B cell	Prodromal_iPD
SIKE1	6.35578	0.0257503	0.215867	0.119288	0.905047	NA	Naive B cell	Prodromal_iPD
ATP1A1	8.14315	0.0060584	0.260322	0.0232727	0.981433	NA	Naive B cell	Prodromal_iPD
MAN1A2	20.7944	-0.104044	0.115324	-0.902186	0.366958	NA	Naive B cell	Prodromal_iPD
TENT5C	59.2803	-0.0230204	0.146764	-0.156853	0.875361	0.934097	Naive B cell	Prodromal_iPD
GDAP2	6.31647	-0.130249	0.204716	-0.636246	0.524616	NA	Naive B cell	Prodromal_iPD
WARS2	7.53177	0.0483851	0.213347	0.22679	0.820587	NA	Naive B cell	Prodromal_iPD
NOTCH2	34.3011	-0.0320433	0.10999	-0.291328	0.7708	NA	Naive B cell	Prodromal_iPD
SEC22B	10.7417	-0.0852029	0.165053	-0.516216	0.605703	NA	Naive B cell	Prodromal_iPD
NBPF26	14.5348	0.247287	0.170415	1.45109	0.146755	NA	Naive B cell	Prodromal_iPD
SRGAP2C	5.02963	-0.0449721	0.247454	-0.181739	0.855787	NA	Naive B cell	Prodromal_iPD
NBPF15	11.1728	-0.130408	0.155476	-0.838762	0.401603	NA	Naive B cell	Prodromal_iPD
SRGAP2B	4.11377	-0.184563	0.287217	-0.64259	0.52049	NA	Naive B cell	Prodromal_iPD
GPR89A	6.49668	0.185401	0.219519	0.844581	0.398345	NA	Naive B cell	Prodromal_iPD
RNF115	12.4712	0.151118	0.158024	0.956302	0.338919	NA	Naive B cell	Prodromal_iPD
POLR3C	11.0576	0.172161	0.160375	1.07349	0.283051	NA	Naive B cell	Prodromal_iPD
PEX11B	7.10888	0.221462	0.20758	1.06688	0.286026	NA	Naive B cell	Prodromal_iPD
RBM8A	42.0578	0.188813	0.0979486	1.92767	0.0538962	NA	Naive B cell	Prodromal_iPD
LIX1L	6.98609	-0.0940052	0.206895	-0.454361	0.649569	NA	Naive B cell	Prodromal_iPD
POLR3GL	22.1317	0.11896	0.13253	0.897608	0.369395	NA	Naive B cell	Prodromal_iPD
TXNIP	1243.17	0.422267	0.16855	2.50529	0.012235	0.166884	Naive B cell	Prodromal_iPD
NBPF10	4.3705	0.184152	0.307135	0.599579	0.548787	NA	Naive B cell	Prodromal_iPD
NOTCH2NLA	4.27446	0.0110809	0.253628	0.0436897	0.965152	NA	Naive B cell	Prodromal_iPD
NBPF12	8.8856	0.102371	0.191753	0.533869	0.593432	NA	Naive B cell	Prodromal_iPD
FMO5	5.80959	0.0288914	0.249079	0.115993	0.907658	NA	Naive B cell	Prodromal_iPD
CHD1L	9.79776	-0.246064	0.171294	-1.4365	0.15086	NA	Naive B cell	Prodromal_iPD
GPR89B	7.36542	-0.0139738	0.194388	-0.0718861	0.942693	NA	Naive B cell	Prodromal_iPD
NBPF11	9.21417	0.24725	0.198711	1.24426	0.213402	NA	Naive B cell	Prodromal_iPD
NBPF14	11.4362	0.0567104	0.192901	0.293988	0.768767	NA	Naive B cell	Prodromal_iPD
PDE4DIP	13.4294	-0.350881	0.18495	-1.89717	0.0578061	NA	Naive B cell	Prodromal_iPD
HIST2H2AC	10.8524	-0.193949	0.235322	-0.824189	0.409832	NA	Naive B cell	Prodromal_iPD
SF3B4	19.6179	0.119128	0.126234	0.943711	0.345317	NA	Naive B cell	Prodromal_iPD
VPS45	6.03163	0.0330652	0.216276	0.152885	0.878489	NA	Naive B cell	Prodromal_iPD
PLEKHO1	33.9707	0.0839193	0.0965241	0.869413	0.384621	NA	Naive B cell	Prodromal_iPD
ANP32E	24.3265	-0.123327	0.115248	-1.07011	0.284571	NA	Naive B cell	Prodromal_iPD
APH1A	42.7612	0.0627842	0.102797	0.61076	0.541359	NA	Naive B cell	Prodromal_iPD
MRPS21	41.8978	0.17551	0.0952877	1.84189	0.0654906	NA	Naive B cell	Prodromal_iPD
PRPF3	11.2781	0.0149281	0.186086	0.0802213	0.936061	NA	Naive B cell	Prodromal_iPD
MCL1	31.8437	0.0142646	0.143735	0.0992422	0.920946	NA	Naive B cell	Prodromal_iPD
ENSA	43.2389	0.039581	0.098191	0.403102	0.686873	NA	Naive B cell	Prodromal_iPD
CTSS	77.568	0.0378529	0.0814265	0.464872	0.642023	0.82858	Naive B cell	Prodromal_iPD
ARNT	8.64537	-0.0533758	0.180297	-0.296044	0.767196	NA	Naive B cell	Prodromal_iPD
SETDB1	11.6532	-0.188748	0.148409	-1.27181	0.20344	NA	Naive B cell	Prodromal_iPD
CERS2	7.96143	-0.0286214	0.221149	-0.129421	0.897024	NA	Naive B cell	Prodromal_iPD
CDC42SE1	49.2718	0.0664008	0.0882947	0.752035	0.45203	NA	Naive B cell	Prodromal_iPD
GABPB2	3.2631	-0.053641	0.307477	-0.174456	0.861507	NA	Naive B cell	Prodromal_iPD
SCNM1	11.8902	-0.0303236	0.149427	-0.202933	0.839187	NA	Naive B cell	Prodromal_iPD
VPS72	7.86552	-0.149331	0.182425	-0.818586	0.413023	NA	Naive B cell	Prodromal_iPD
PIP5K1A	6.7929	0.181527	0.207794	0.873591	0.382341	NA	Naive B cell	Prodromal_iPD
PSMD4	28.8497	-0.111736	0.123083	-0.907811	0.363978	NA	Naive B cell	Prodromal_iPD
PI4KB	10.844	-0.109425	0.158905	-0.688621	0.491062	NA	Naive B cell	Prodromal_iPD
RFX5	17.7886	-0.344883	0.144572	-2.38555	0.0170537	NA	Naive B cell	Prodromal_iPD
PSMB4	19.6476	0.141979	0.115347	1.23088	0.218366	NA	Naive B cell	Prodromal_iPD
POGZ	17.9708	0.112733	0.149953	0.751788	0.452179	NA	Naive B cell	Prodromal_iPD
SNX27	6.66773	-0.287802	0.205629	-1.39962	0.161629	NA	Naive B cell	Prodromal_iPD
MRPL9	10.9954	-0.100546	0.158631	-0.633835	0.526188	NA	Naive B cell	Prodromal_iPD
THEM4	3.94329	0.123427	0.291663	0.423183	0.672162	NA	Naive B cell	Prodromal_iPD
S100A10	27.5196	0.246377	0.171589	1.43586	0.151042	NA	Naive B cell	Prodromal_iPD
S100A11	7.5496	0.306339	0.298144	1.02749	0.304191	NA	Naive B cell	Prodromal_iPD
S100A9	7.52088	-0.659916	0.90462	-0.729495	0.465699	NA	Naive B cell	Prodromal_iPD
S100A8	5.55485	0.347176	0.806515	0.430465	0.666858	NA	Naive B cell	Prodromal_iPD
S100A6	55.8101	0.350062	0.1748	2.00264	0.0452159	NA	Naive B cell	Prodromal_iPD
S100A4	27.6965	0.475755	0.269569	1.76488	0.0775847	NA	Naive B cell	Prodromal_iPD
CHTOP	9.18416	-0.37205	0.186594	-1.9939	0.0461631	NA	Naive B cell	Prodromal_iPD
SNAPIN	6.37243	0.0280031	0.235061	0.119131	0.905171	NA	Naive B cell	Prodromal_iPD
ILF2	32.5142	0.18397	0.134289	1.36995	0.170702	NA	Naive B cell	Prodromal_iPD
INTS3	6.96461	-0.252925	0.192804	-1.31183	0.189578	NA	Naive B cell	Prodromal_iPD
GATAD2B	18.692	-0.109068	0.13269	-0.821976	0.411091	NA	Naive B cell	Prodromal_iPD
DENND4B	10.4988	0.0866718	0.165845	0.522606	0.601248	NA	Naive B cell	Prodromal_iPD
CRTC2	14.9645	-0.12295	0.140449	-0.875407	0.381353	NA	Naive B cell	Prodromal_iPD
SLC39A1	7.30647	-0.345325	0.213855	-1.61476	0.106362	NA	Naive B cell	Prodromal_iPD
JTB	48.1864	0.204055	0.0827589	2.46565	0.0136763	NA	Naive B cell	Prodromal_iPD
TPM3	111.272	0.0299295	0.0802458	0.372972	0.709169	0.859018	Naive B cell	Prodromal_iPD
UBAP2L	12.6535	-0.172578	0.152498	-1.13167	0.257772	NA	Naive B cell	Prodromal_iPD
HAX1	20.1126	0.0609974	0.119983	0.508385	0.611183	NA	Naive B cell	Prodromal_iPD
UBE2Q1	4.94149	-0.0198809	0.246114	-0.080779	0.935618	NA	Naive B cell	Prodromal_iPD
ADAR	36.0752	0.0525433	0.0990401	0.530526	0.595748	NA	Naive B cell	Prodromal_iPD
PMVK	5.4362	-0.490853	0.250918	-1.95623	0.0504379	NA	Naive B cell	Prodromal_iPD
PBXIP1	16.1529	0.0981884	0.131918	0.744316	0.456686	NA	Naive B cell	Prodromal_iPD
PYGO2	4.57207	-0.389705	0.269701	-1.44495	0.148471	NA	Naive B cell	Prodromal_iPD
SHC1	5.18265	-0.172558	0.237118	-0.727733	0.466777	NA	Naive B cell	Prodromal_iPD
CKS1B	7.41279	-0.173653	0.222813	-0.77937	0.435762	NA	Naive B cell	Prodromal_iPD
FLAD1	6.38151	0.00770762	0.208296	0.0370032	0.970482	NA	Naive B cell	Prodromal_iPD
SLC50A1	19.6057	-0.030239	0.129959	-0.232681	0.816009	NA	Naive B cell	Prodromal_iPD
DPM3	11.873	0.257224	0.185596	1.38594	0.165766	NA	Naive B cell	Prodromal_iPD
KRTCAP2	48.0478	0.035566	0.12353	0.287914	0.773413	NA	Naive B cell	Prodromal_iPD
MTX1	6.78133	0.0506484	0.196685	0.25751	0.796785	NA	Naive B cell	Prodromal_iPD
SCAMP3	13.8667	-0.0384606	0.158566	-0.242553	0.808351	NA	Naive B cell	Prodromal_iPD
CLK2	10.1876	0.0112253	0.169449	0.0662458	0.947182	NA	Naive B cell	Prodromal_iPD
FDPS	13.7049	-0.0191179	0.148686	-0.128579	0.897691	NA	Naive B cell	Prodromal_iPD
ASH1L	50.1431	0.0067133	0.092806	0.072337	0.942334	NA	Naive B cell	Prodromal_iPD
YY1AP1	13.5192	0.0900609	0.148361	0.607037	0.543826	NA	Naive B cell	Prodromal_iPD
DAP3	19.8379	0.31189	0.119102	2.61869	0.0088269	NA	Naive B cell	Prodromal_iPD
GON4L	20.3416	-0.0680818	0.118797	-0.573095	0.56658	NA	Naive B cell	Prodromal_iPD
RIT1	4.85697	0.0426104	0.237349	0.179526	0.857525	NA	Naive B cell	Prodromal_iPD
KHDC4	9.00412	0.158079	0.18763	0.842506	0.399505	NA	Naive B cell	Prodromal_iPD
ARHGEF2	18.2044	0.0229363	0.147759	0.155228	0.876642	NA	Naive B cell	Prodromal_iPD
SSR2	77.7348	0.123281	0.0881557	1.39845	0.161979	0.441192	Naive B cell	Prodromal_iPD
LAMTOR2	12.1395	-0.0426635	0.197258	-0.216282	0.828768	NA	Naive B cell	Prodromal_iPD
PMF1	18.5343	0.0959312	0.131799	0.727861	0.466699	NA	Naive B cell	Prodromal_iPD
SMG5	7.14416	-0.0841851	0.190409	-0.442128	0.658397	NA	Naive B cell	Prodromal_iPD
CCT3	31.9926	-0.101271	0.137576	-0.736112	0.461662	NA	Naive B cell	Prodromal_iPD
MEF2D	7.81901	0.278994	0.210906	1.32284	0.185889	NA	Naive B cell	Prodromal_iPD
NAXE	17.6716	-0.051895	0.134	-0.387278	0.698551	NA	Naive B cell	Prodromal_iPD
GPATCH4	9.19953	0.0266789	0.18293	0.145842	0.884046	NA	Naive B cell	Prodromal_iPD
ISG20L2	8.48748	-0.081169	0.195634	-0.414902	0.678214	NA	Naive B cell	Prodromal_iPD
RRNAD1	5.55307	0.359507	0.235117	1.52906	0.12625	NA	Naive B cell	Prodromal_iPD
MRPL24	10.3181	-0.111837	0.188616	-0.592933	0.553226	NA	Naive B cell	Prodromal_iPD
HDGF	11.2981	0.0250739	0.155443	0.161306	0.871852	NA	Naive B cell	Prodromal_iPD
PRCC	9.94711	-0.00834755	0.179688	-0.0464558	0.962947	NA	Naive B cell	Prodromal_iPD
FCRL5	31.0679	-0.468532	0.34123	-1.37307	0.169731	NA	Naive B cell	Prodromal_iPD
FCRL3	36.5746	0.0163663	0.231765	0.0706159	0.943703	NA	Naive B cell	Prodromal_iPD
FCRL2	19.793	-0.0323979	0.17006	-0.190509	0.84891	NA	Naive B cell	Prodromal_iPD
FCRL1	216.426	-0.0854377	0.108688	-0.78608	0.431821	0.731573	Naive B cell	Prodromal_iPD
CD1D	4.01135	-0.346796	0.254947	-1.36027	0.173745	NA	Naive B cell	Prodromal_iPD
CD1C	11.5826	-0.232636	0.237803	-0.978271	0.32794	NA	Naive B cell	Prodromal_iPD
MNDA	5.24281	0.818312	0.438553	1.86593	0.0620506	NA	Naive B cell	Prodromal_iPD
PYHIN1	2.91293	0.231539	0.498715	0.464272	0.642453	NA	Naive B cell	Prodromal_iPD
IFI16	47.7138	0.00934724	0.134354	0.0695717	0.944535	NA	Naive B cell	Prodromal_iPD
AIM2	3.01478	-0.128527	0.570377	-0.225336	0.821718	NA	Naive B cell	Prodromal_iPD
DUSP23	3.8001	0.00397813	0.31639	0.0125735	0.989968	NA	Naive B cell	Prodromal_iPD
TAGLN2	182.946	0.135964	0.0817318	1.66354	0.0962035	0.324852	Naive B cell	Prodromal_iPD
PEA15	7.85433	0.429735	0.204701	2.09933	0.0357874	NA	Naive B cell	Prodromal_iPD
DCAF8	17.7924	0.113162	0.137495	0.823027	0.410493	NA	Naive B cell	Prodromal_iPD
PEX19	6.12114	-0.0814401	0.233027	-0.349488	0.726723	NA	Naive B cell	Prodromal_iPD
COPA	27.7984	-0.0349136	0.131467	-0.26557	0.790571	NA	Naive B cell	Prodromal_iPD
NCSTN	10.4791	-0.0659914	0.177407	-0.371978	0.709909	NA	Naive B cell	Prodromal_iPD
SLAMF6	19.8306	-0.456361	0.157577	-2.8961	0.00377827	NA	Naive B cell	Prodromal_iPD
CD84	5.23688	-0.352641	0.255686	-1.37919	0.167835	NA	Naive B cell	Prodromal_iPD
SLAMF1	8.16234	-0.357282	0.223619	-1.59773	0.110104	NA	Naive B cell	Prodromal_iPD
CD48	100.75	0.00839474	0.0868549	0.0966525	0.923002	0.955967	Naive B cell	Prodromal_iPD
LY9	33.0662	0.380268	0.210952	1.80263	0.0714466	NA	Naive B cell	Prodromal_iPD
TSTD1	70.0251	0.305137	0.137977	2.21151	0.0270004	0.201792	Naive B cell	Prodromal_iPD
USF1	13.1909	0.128679	0.157512	0.816946	0.413959	NA	Naive B cell	Prodromal_iPD
ARHGAP30	27.1658	-0.215986	0.118879	-1.81685	0.0692399	NA	Naive B cell	Prodromal_iPD
PFDN2	15.233	0.172842	0.168571	1.02534	0.305205	NA	Naive B cell	Prodromal_iPD
NIT1	5.87628	-0.135872	0.249763	-0.544001	0.586441	NA	Naive B cell	Prodromal_iPD
DEDD	7.6398	0.197435	0.20143	0.980168	0.327003	NA	Naive B cell	Prodromal_iPD
UFC1	40.5969	0.256733	0.103771	2.47403	0.0133597	NA	Naive B cell	Prodromal_iPD
B4GALT3	6.86091	-0.275172	0.215947	-1.27426	0.202572	NA	Naive B cell	Prodromal_iPD
NDUFS2	15.6467	-0.0462542	0.134288	-0.344439	0.730516	NA	Naive B cell	Prodromal_iPD
FCER1G	1.88711	-0.151441	0.586688	-0.258128	0.796308	NA	Naive B cell	Prodromal_iPD
SDHC	21.7395	-0.26523	0.14192	-1.86888	0.06164	NA	Naive B cell	Prodromal_iPD
FCGR2B	32.4422	-0.0536621	0.150033	-0.357668	0.720592	NA	Naive B cell	Prodromal_iPD
FCRLA	73.7369	-0.170786	0.148782	-1.1479	0.251012	0.570271	Naive B cell	Prodromal_iPD
DUSP12	7.81141	0.283827	0.206417	1.37502	0.169126	NA	Naive B cell	Prodromal_iPD
ATF6	14.3958	0.0936579	0.152652	0.613538	0.539521	NA	Naive B cell	Prodromal_iPD
UHMK1	22.4997	-0.230243	0.122027	-1.88683	0.0591837	NA	Naive B cell	Prodromal_iPD
UAP1	3.15527	-0.352279	0.334665	-1.05263	0.29251	NA	Naive B cell	Prodromal_iPD
HSD17B7	5.16612	-0.350065	0.243993	-1.43474	0.151362	NA	Naive B cell	Prodromal_iPD
MGST3	18.1775	0.508854	0.228993	2.22213	0.0262742	NA	Naive B cell	Prodromal_iPD
ALDH9A1	12.1105	-0.387713	0.212871	-1.82136	0.0685529	NA	Naive B cell	Prodromal_iPD
TMCO1	10.5498	0.00290536	0.172803	0.0168132	0.986586	NA	Naive B cell	Prodromal_iPD
POGK	8.61952	-0.0706748	0.196549	-0.359579	0.719162	NA	Naive B cell	Prodromal_iPD
POU2F1	14.7434	0.227383	0.147729	1.53919	0.123758	NA	Naive B cell	Prodromal_iPD
RCSD1	144.874	0.234416	0.111244	2.10722	0.0350981	0.217467	Naive B cell	Prodromal_iPD
MPC2	18.2399	0.108593	0.135313	0.802535	0.422243	NA	Naive B cell	Prodromal_iPD
DCAF6	10.7748	-0.194067	0.172267	-1.12655	0.259934	NA	Naive B cell	Prodromal_iPD
TIPRL	11.3656	0.000854938	0.158132	0.00540647	0.995686	NA	Naive B cell	Prodromal_iPD
SFT2D2	12.6838	0.173202	0.150137	1.15363	0.248652	NA	Naive B cell	Prodromal_iPD
NME7	5.54219	0.103931	0.221483	0.469251	0.63889	NA	Naive B cell	Prodromal_iPD
SELL	178.343	-0.187219	0.146326	-1.27947	0.200733	0.502341	Naive B cell	Prodromal_iPD
METTL18	3.82402	0.143589	0.268707	0.534372	0.593084	NA	Naive B cell	Prodromal_iPD
SCYL3	4.2084	-0.130611	0.240826	-0.542344	0.587582	NA	Naive B cell	Prodromal_iPD
KIFAP3	9.17091	-0.0205263	0.172253	-0.119163	0.905146	NA	Naive B cell	Prodromal_iPD
PRRC2C	83.5782	0.0650335	0.113025	0.575389	0.565029	0.780827	Naive B cell	Prodromal_iPD
VAMP4	7.97463	0.0315226	0.18072	0.174428	0.861529	NA	Naive B cell	Prodromal_iPD
EEF1AKNMT	3.51535	-0.354138	0.332956	-1.06362	0.287501	NA	Naive B cell	Prodromal_iPD
PIGC	10.6299	0.0433212	0.1635	0.264961	0.79104	NA	Naive B cell	Prodromal_iPD
SUCO	15.4505	-0.10769	0.150486	-0.715613	0.47423	NA	Naive B cell	Prodromal_iPD
PRDX6	32.5564	0.138455	0.0984361	1.40654	0.159563	NA	Naive B cell	Prodromal_iPD
KLHL20	13.335	-0.163259	0.18727	-0.871786	0.383325	NA	Naive B cell	Prodromal_iPD
RC3H1	24.3049	0.318673	0.138701	2.29755	0.0215873	NA	Naive B cell	Prodromal_iPD
RABGAP1L	70.7277	-0.071235	0.117571	-0.605891	0.544587	0.764904	Naive B cell	Prodromal_iPD
CACYBP	15.5527	-0.369339	0.173636	-2.12709	0.0334127	NA	Naive B cell	Prodromal_iPD
MRPS14	6.61734	0.411655	0.219251	1.87755	0.0604428	NA	Naive B cell	Prodromal_iPD
KIAA0040	35.5905	-0.252219	0.145155	-1.73758	0.0822845	NA	Naive B cell	Prodromal_iPD
COP1	28.9422	-0.0468319	0.113196	-0.413724	0.679076	NA	Naive B cell	Prodromal_iPD
CLEC20A	3.95713	-0.0804234	0.297846	-0.270017	0.787147	NA	Naive B cell	Prodromal_iPD
RALGPS2	239.606	0.0166278	0.0765566	0.217197	0.828055	0.921515	Naive B cell	Prodromal_iPD
ANGPTL1	27.3773	0.112711	0.179007	0.629644	0.528927	NA	Naive B cell	Prodromal_iPD
FAM20B	5.71772	-0.0902658	0.256238	-0.352273	0.724633	NA	Naive B cell	Prodromal_iPD
TOR3A	8.08122	-0.299931	0.208703	-1.43712	0.150684	NA	Naive B cell	Prodromal_iPD
ABL2	4.44993	0.0651731	0.255442	0.255138	0.798616	NA	Naive B cell	Prodromal_iPD
SOAT1	4.57493	0.1943	0.253919	0.765206	0.444149	NA	Naive B cell	Prodromal_iPD
TOR1AIP2	4.28682	0.13487	0.242975	0.555077	0.578842	NA	Naive B cell	Prodromal_iPD
TOR1AIP1	12.6705	0.0682401	0.161984	0.421276	0.673554	NA	Naive B cell	Prodromal_iPD
CEP350	31.2676	-0.0170965	0.107103	-0.159627	0.873175	NA	Naive B cell	Prodromal_iPD
ACBD6	21.2789	0.0535815	0.118519	0.452092	0.651202	NA	Naive B cell	Prodromal_iPD
XPR1	10.0858	-0.16327	0.1671	-0.977079	0.32853	NA	Naive B cell	Prodromal_iPD
STX6	4.25257	-0.30424	0.251379	-1.21028	0.226171	NA	Naive B cell	Prodromal_iPD
MR1	5.64946	0.433092	0.222253	1.94865	0.0513374	NA	Naive B cell	Prodromal_iPD
IER5	19.9608	0.0427518	0.174336	0.245227	0.806281	NA	Naive B cell	Prodromal_iPD
GLUL	7.47742	-0.223011	0.25593	-0.871375	0.383549	NA	Naive B cell	Prodromal_iPD
DHX9	25.3796	-0.0920364	0.107686	-0.854671	0.392734	NA	Naive B cell	Prodromal_iPD
LAMC1	7.28762	-0.433701	0.242784	-1.78637	0.0740398	NA	Naive B cell	Prodromal_iPD
SMG7	15.2028	-0.282065	0.134977	-2.08972	0.0366427	NA	Naive B cell	Prodromal_iPD
NCF2	3.31355	-0.115215	0.340384	-0.338487	0.734996	NA	Naive B cell	Prodromal_iPD
ARPC5	39.8666	0.118548	0.144564	0.820034	0.412197	NA	Naive B cell	Prodromal_iPD
TSEN15	6.41492	-0.159367	0.235734	-0.676045	0.499012	NA	Naive B cell	Prodromal_iPD
EDEM3	8.75483	0.315708	0.188343	1.67624	0.0936919	NA	Naive B cell	Prodromal_iPD
RNF2	5.89286	-0.165459	0.206081	-0.802883	0.422043	NA	Naive B cell	Prodromal_iPD
TRMT1L	7.14503	-0.182812	0.215579	-0.848004	0.396436	NA	Naive B cell	Prodromal_iPD
SWT1	2.58934	0.0162493	0.341113	0.0476361	0.962006	NA	Naive B cell	Prodromal_iPD
IVNS1ABP	8.62372	-0.2856	0.198655	-1.43767	0.150528	NA	Naive B cell	Prodromal_iPD
TPR	40.5306	-0.100913	0.106399	-0.948437	0.342907	NA	Naive B cell	Prodromal_iPD
ODR4	5.38737	0.00332893	0.231596	0.0143739	0.988532	NA	Naive B cell	Prodromal_iPD
RGS1	2.62956	0.431312	0.525461	0.820827	0.411745	NA	Naive B cell	Prodromal_iPD
RGS2	17.0594	0.200921	0.381062	0.527266	0.598009	NA	Naive B cell	Prodromal_iPD
UCHL5	8.53364	-0.266686	0.182362	-1.46241	0.14363	NA	Naive B cell	Prodromal_iPD
RO60	17.112	0.0433718	0.143653	0.30192	0.762713	NA	Naive B cell	Prodromal_iPD
CDC73	18.4978	0.0479357	0.139069	0.34469	0.730328	NA	Naive B cell	Prodromal_iPD
DENND1B	6.77097	-0.116985	0.203678	-0.574365	0.565721	NA	Naive B cell	Prodromal_iPD
NEK7	15.9776	0.0514174	0.137705	0.373388	0.70886	NA	Naive B cell	Prodromal_iPD
PTPRC	297.668	-0.0856026	0.0540825	-1.58281	0.113464	0.34961	Naive B cell	Prodromal_iPD
ZNF281	9.37194	0.0680561	0.190519	0.357213	0.720932	NA	Naive B cell	Prodromal_iPD
DDX59	5.69843	-0.137388	0.227941	-0.602736	0.546685	NA	Naive B cell	Prodromal_iPD
KIF21B	6.52457	-0.186649	0.214841	-0.868778	0.384969	NA	Naive B cell	Prodromal_iPD
CSRP1	4.53312	-0.1426	0.255356	-0.558437	0.576546	NA	Naive B cell	Prodromal_iPD
IPO9	9.30666	-0.245354	0.185666	-1.32148	0.186342	NA	Naive B cell	Prodromal_iPD
TIMM17A	8.85893	0.150466	0.173491	0.867282	0.385787	NA	Naive B cell	Prodromal_iPD
RNPEP	7.18394	-0.392169	0.229111	-1.7117	0.0869525	NA	Naive B cell	Prodromal_iPD
ARL8A	14.3281	0.0502668	0.152334	0.329978	0.741417	NA	Naive B cell	Prodromal_iPD
PTPN7	8.12085	0.0861111	0.220903	0.389814	0.696674	NA	Naive B cell	Prodromal_iPD
PPP1R12B	6.55458	-0.0410172	0.197199	-0.207999	0.83523	NA	Naive B cell	Prodromal_iPD
KDM5B	11.1328	0.303239	0.174237	1.74038	0.081792	NA	Naive B cell	Prodromal_iPD
RABIF	5.96892	0.124859	0.230212	0.542364	0.587568	NA	Naive B cell	Prodromal_iPD
KLHL12	4.57556	0.0258743	0.241825	0.106996	0.914792	NA	Naive B cell	Prodromal_iPD
ADIPOR1	15.716	0.0954646	0.146515	0.651567	0.51468	NA	Naive B cell	Prodromal_iPD
CYB5R1	6.99132	-0.50952	0.192681	-2.64437	0.00818425	NA	Naive B cell	Prodromal_iPD
TMEM183A	11.5002	-0.0123219	0.15435	-0.0798308	0.936372	NA	Naive B cell	Prodromal_iPD
BTG2	83.7722	-0.209553	0.114254	-1.8341	0.0666389	0.276076	Naive B cell	Prodromal_iPD
ZC3H11A	10.3781	0.130033	0.183873	0.707188	0.47945	NA	Naive B cell	Prodromal_iPD
SNRPE	18.2251	0.181825	0.140796	1.29141	0.196562	NA	Naive B cell	Prodromal_iPD
PPP1R15B	8.1902	0.0553275	0.23179	0.238697	0.81134	NA	Naive B cell	Prodromal_iPD
PIK3C2B	9.23886	0.236801	0.191347	1.23754	0.215886	NA	Naive B cell	Prodromal_iPD
MDM4	41.026	0.144509	0.113744	1.27048	0.203914	NA	Naive B cell	Prodromal_iPD
RBBP5	5.39864	-0.507332	0.254226	-1.9956	0.0459776	NA	Naive B cell	Prodromal_iPD
NUAK2	17.5752	-0.0682905	0.18302	-0.373131	0.709051	NA	Naive B cell	Prodromal_iPD
ELK4	12.1401	-0.186549	0.163784	-1.13899	0.254708	NA	Naive B cell	Prodromal_iPD
NUCKS1	47.1385	0.371415	0.115177	3.22475	0.00126085	NA	Naive B cell	Prodromal_iPD
RAB29	12.9796	0.211275	0.172721	1.22322	0.221247	NA	Naive B cell	Prodromal_iPD
RHEX	4.52289	-0.132868	0.376665	-0.352747	0.724278	NA	Naive B cell	Prodromal_iPD
SRGAP2	6.94127	0.0974894	0.190575	0.511554	0.608963	NA	Naive B cell	Prodromal_iPD
IKBKE	4.83758	-0.562317	0.286007	-1.9661	0.0492873	NA	Naive B cell	Prodromal_iPD
RASSF5	17.2713	-0.22067	0.138439	-1.59399	0.110939	NA	Naive B cell	Prodromal_iPD
EIF2D	12.2293	0.00292111	0.157516	0.0185448	0.985204	NA	Naive B cell	Prodromal_iPD
MAPKAPK2	11.5909	-0.0205165	0.1936	-0.105974	0.915603	NA	Naive B cell	Prodromal_iPD
FCMR	179.633	-0.152413	0.111329	-1.36903	0.17099	0.459083	Naive B cell	Prodromal_iPD
CD55	126.903	-0.150237	0.106806	-1.40663	0.159538	0.439274	Naive B cell	Prodromal_iPD
CR2	15.973	-0.650543	0.197253	-3.29801	0.000973713	NA	Naive B cell	Prodromal_iPD
CR1	19.6595	-0.211992	0.147979	-1.43258	0.151977	NA	Naive B cell	Prodromal_iPD
CD46	19.2801	0.0965413	0.136965	0.704859	0.480898	NA	Naive B cell	Prodromal_iPD
TRAF3IP3	64.2131	-0.144154	0.119078	-1.21058	0.226057	0.533235	Naive B cell	Prodromal_iPD
UTP25	3.78671	-0.146132	0.274563	-0.532233	0.594564	NA	Naive B cell	Prodromal_iPD
RCOR3	13.6442	-0.0783054	0.137883	-0.567912	0.570094	NA	Naive B cell	Prodromal_iPD
TRAF5	28.3416	-0.172663	0.129338	-1.33497	0.181886	NA	Naive B cell	Prodromal_iPD
LPGAT1	21.6336	-0.244084	0.122943	-1.98534	0.0471069	NA	Naive B cell	Prodromal_iPD
PPP2R5A	16.017	-0.106242	0.130392	-0.814789	0.415193	NA	Naive B cell	Prodromal_iPD
NENF	16.7507	0.228267	0.142172	1.60557	0.108369	NA	Naive B cell	Prodromal_iPD
NSL1	13.289	-0.201493	0.15712	-1.28242	0.199697	NA	Naive B cell	Prodromal_iPD
TATDN3	11.1077	0.343128	0.158498	2.16487	0.0303976	NA	Naive B cell	Prodromal_iPD
ANGEL2	9.40798	0.204112	0.187978	1.08583	0.277555	NA	Naive B cell	Prodromal_iPD
SMYD2	6.63533	-0.0989845	0.206599	-0.479115	0.631857	NA	Naive B cell	Prodromal_iPD
GPATCH2	5.18543	0.071235	0.228613	0.311597	0.755347	NA	Naive B cell	Prodromal_iPD
RRP15	5.83615	-0.0630636	0.216234	-0.291646	0.770557	NA	Naive B cell	Prodromal_iPD
LYPLAL1	18.5746	0.128738	0.128095	1.00502	0.314886	NA	Naive B cell	Prodromal_iPD
EPRS	18.8103	-0.316831	0.150173	-2.10977	0.0348778	NA	Naive B cell	Prodromal_iPD
IARS2	11.2614	-0.182123	0.174882	-1.0414	0.297689	NA	Naive B cell	Prodromal_iPD
RAB3GAP2	16.5113	-0.014054	0.133587	-0.105205	0.916213	NA	Naive B cell	Prodromal_iPD
DUSP10	3.16733	0.324528	0.37965	0.85481	0.392656	NA	Naive B cell	Prodromal_iPD
MIA3	20.2333	-0.0633026	0.121838	-0.519566	0.603366	NA	Naive B cell	Prodromal_iPD
AIDA	20.6836	0.0660801	0.143614	0.460125	0.645427	NA	Naive B cell	Prodromal_iPD
BROX	8.07227	-0.158638	0.18756	-0.845796	0.397667	NA	Naive B cell	Prodromal_iPD
FAM177B	11.0756	-0.0114315	0.269347	-0.0424414	0.966147	NA	Naive B cell	Prodromal_iPD
DISP1	5.11596	0.205093	0.243926	0.840802	0.400459	NA	Naive B cell	Prodromal_iPD
CAPN2	8.51892	0.102082	0.248818	0.410268	0.68161	NA	Naive B cell	Prodromal_iPD
TP53BP2	7.13828	0.0281701	0.207315	0.13588	0.891916	NA	Naive B cell	Prodromal_iPD
FBXO28	10.7583	0.0578623	0.167777	0.344876	0.730188	NA	Naive B cell	Prodromal_iPD
DEGS1	21.8179	0.072202	0.141406	0.5106	0.609631	NA	Naive B cell	Prodromal_iPD
NVL	8.08387	-0.0200149	0.184342	-0.108575	0.91354	NA	Naive B cell	Prodromal_iPD
CNIH4	5.62643	0.025742	0.225933	0.113937	0.909288	NA	Naive B cell	Prodromal_iPD
WDR26	14.3204	0.0816256	0.171185	0.476826	0.633486	NA	Naive B cell	Prodromal_iPD
LBR	29.3144	-0.0642422	0.120398	-0.533584	0.59363	NA	Naive B cell	Prodromal_iPD
SRP9	41.2041	-0.0991342	0.0879384	-1.12731	0.25961	NA	Naive B cell	Prodromal_iPD
TMEM63A	10.0781	-0.0340312	0.18742	-0.181577	0.855915	NA	Naive B cell	Prodromal_iPD
PYCR2	17.6143	-0.445556	0.170715	-2.60994	0.00905576	NA	Naive B cell	Prodromal_iPD
SDE2	7.95732	0.176197	0.205462	0.857566	0.391132	NA	Naive B cell	Prodromal_iPD
H3F3A	286.313	0.140009	0.0671339	2.08552	0.0370225	0.217467	Naive B cell	Prodromal_iPD
ACBD3	28.8756	0.0907571	0.116711	0.777624	0.436791	NA	Naive B cell	Prodromal_iPD
PARP1	61.8067	0.00405298	0.128641	0.031506	0.974866	0.978837	Naive B cell	Prodromal_iPD
ITPKB	12.7087	-0.0483712	0.158159	-0.30584	0.759727	NA	Naive B cell	Prodromal_iPD
COQ8A	9.10735	-0.184366	0.186681	-0.987599	0.323349	NA	Naive B cell	Prodromal_iPD
ZNF678	5.16975	0.067523	0.240761	0.280457	0.779127	NA	Naive B cell	Prodromal_iPD
SNAP47	5.28562	-0.318334	0.246724	-1.29025	0.196966	NA	Naive B cell	Prodromal_iPD
JMJD4	5.14056	0.324899	0.227135	1.43042	0.152596	NA	Naive B cell	Prodromal_iPD
ARF1	64.8077	0.261529	0.114998	2.27419	0.0229543	0.192033	Naive B cell	Prodromal_iPD
MRPL55	10.158	0.307092	0.18113	1.69543	0.0899945	NA	Naive B cell	Prodromal_iPD
GUK1	37.9738	0.0615274	0.105852	0.581259	0.561066	NA	Naive B cell	Prodromal_iPD
RNF187	14.9358	-0.0130941	0.151774	-0.0862739	0.931249	NA	Naive B cell	Prodromal_iPD
RAB4A	16.089	-0.0932858	0.139272	-0.669812	0.502977	NA	Naive B cell	Prodromal_iPD
NUP133	12.2836	0.253161	0.18071	1.40093	0.161236	NA	Naive B cell	Prodromal_iPD
GALNT2	16.0321	0.0896334	0.160603	0.558104	0.576774	NA	Naive B cell	Prodromal_iPD
COG2	6.9148	-0.19231	0.200872	-0.957377	0.338377	NA	Naive B cell	Prodromal_iPD
TTC13	7.64145	-0.153443	0.189655	-0.809063	0.418479	NA	Naive B cell	Prodromal_iPD
ARV1	4.6578	-0.269692	0.272617	-0.989272	0.32253	NA	Naive B cell	Prodromal_iPD
GNPAT	12.2898	-0.0363278	0.166588	-0.21807	0.827375	NA	Naive B cell	Prodromal_iPD
EXOC8	7.58802	-0.005081	0.204602	-0.0248336	0.980188	NA	Naive B cell	Prodromal_iPD
SPRTN	6.42814	0.531053	0.211048	2.51627	0.0118604	NA	Naive B cell	Prodromal_iPD
EGLN1	8.88472	-0.190408	0.17518	-1.08692	0.277071	NA	Naive B cell	Prodromal_iPD
TSNAX	11.5116	-0.09911	0.157224	-0.630376	0.528449	NA	Naive B cell	Prodromal_iPD
DISC1	3.40277	0.664641	0.334827	1.98503	0.0471412	NA	Naive B cell	Prodromal_iPD
NTPCR	5.48039	-0.265357	0.237238	-1.11852	0.263344	NA	Naive B cell	Prodromal_iPD
PCNX2	4.97583	-0.149887	0.270911	-0.553271	0.580078	NA	Naive B cell	Prodromal_iPD
TARBP1	5.12507	0.183889	0.24198	0.759936	0.447293	NA	Naive B cell	Prodromal_iPD
IRF2BP2	16.057	0.140034	0.170121	0.823147	0.410425	NA	Naive B cell	Prodromal_iPD
TOMM20	58.6632	0.202813	0.106384	1.90642	0.0565961	0.253795	Naive B cell	Prodromal_iPD
RBM34	5.95137	0.188808	0.241656	0.781308	0.434621	NA	Naive B cell	Prodromal_iPD
ARID4B	65.1883	0.104493	0.0984372	1.06152	0.288453	0.605138	Naive B cell	Prodromal_iPD
LYST	57.8643	-0.167019	0.11546	-1.44655	0.148022	0.416999	Naive B cell	Prodromal_iPD
ERO1B	14.5311	0.0755263	0.192528	0.392288	0.694846	NA	Naive B cell	Prodromal_iPD
LGALS8	6.67731	-0.191611	0.227096	-0.843745	0.398812	NA	Naive B cell	Prodromal_iPD
HEATR1	8.14799	-0.0863615	0.198892	-0.434214	0.664133	NA	Naive B cell	Prodromal_iPD
MTR	14.8806	-0.0169739	0.147384	-0.115167	0.908312	NA	Naive B cell	Prodromal_iPD
RGS7	8.51593	-0.344553	0.365415	-0.942909	0.345728	NA	Naive B cell	Prodromal_iPD
FH	8.86789	-0.263511	0.205049	-1.28511	0.198754	NA	Naive B cell	Prodromal_iPD
KMO	29.9539	-0.0904067	0.12567	-0.719398	0.471895	NA	Naive B cell	Prodromal_iPD
OPN3	30.202	-0.144677	0.115596	-1.25158	0.210725	NA	Naive B cell	Prodromal_iPD
CHML	3.08863	-0.206777	0.321578	-0.643007	0.520219	NA	Naive B cell	Prodromal_iPD
PLD5	5.27895	0.0952464	0.514788	0.185021	0.853213	NA	Naive B cell	Prodromal_iPD
CEP170	17.0665	-0.0136483	0.142618	-0.0956985	0.92376	NA	Naive B cell	Prodromal_iPD
SDCCAG8	20.0781	0.118969	0.129589	0.918051	0.358592	NA	Naive B cell	Prodromal_iPD
AKT3	22.3263	-0.157526	0.147557	-1.06755	0.285721	NA	Naive B cell	Prodromal_iPD
ZBTB18	6.40803	-0.170382	0.258293	-0.659646	0.509481	NA	Naive B cell	Prodromal_iPD
ADSS	15.3004	-0.131289	0.142194	-0.923312	0.355845	NA	Naive B cell	Prodromal_iPD
DESI2	9.30081	0.0961504	0.180815	0.531762	0.594891	NA	Naive B cell	Prodromal_iPD
COX20	15.5091	0.411023	0.156652	2.6238	0.0086955	NA	Naive B cell	Prodromal_iPD
HNRNPU	111.286	-0.0529907	0.0742376	-0.713798	0.475352	0.754199	Naive B cell	Prodromal_iPD
EFCAB2	7.7404	0.0127784	0.204661	0.0624371	0.950215	NA	Naive B cell	Prodromal_iPD
SMYD3	27.1877	-0.0233543	0.116948	-0.199698	0.841717	NA	Naive B cell	Prodromal_iPD
TFB2M	5.04023	0.064324	0.222112	0.289602	0.772121	NA	Naive B cell	Prodromal_iPD
CNST	27.8582	0.177225	0.12173	1.45589	0.145422	NA	Naive B cell	Prodromal_iPD
AHCTF1	10.2115	-0.193394	0.170596	-1.13363	0.256948	NA	Naive B cell	Prodromal_iPD
ZNF669	8.614	0.428743	0.222107	1.93035	0.0535638	NA	Naive B cell	Prodromal_iPD
ZNF124	6.50133	0.0226937	0.205572	0.110393	0.912098	NA	Naive B cell	Prodromal_iPD
ZNF672	6.72895	0.001033	0.205231	0.00503337	0.995984	NA	Naive B cell	Prodromal_iPD
PGBD2	3.27589	-0.274928	0.314755	-0.873469	0.382408	NA	Naive B cell	Prodromal_iPD
SH3YL1	10.0653	0.204925	0.211202	0.970278	0.331908	NA	Naive B cell	Prodromal_iPD
ACP1	28.7396	0.107291	0.108546	0.988437	0.322939	NA	Naive B cell	Prodromal_iPD
TMEM18	12.2926	0.0461102	0.175587	0.262606	0.792854	NA	Naive B cell	Prodromal_iPD
SNTG2	4.10301	0.0820654	0.47456	0.17293	0.862707	NA	Naive B cell	Prodromal_iPD
EIPR1	7.16161	-0.0330713	0.202894	-0.162998	0.87052	NA	Naive B cell	Prodromal_iPD
TRAPPC12	10.6881	-0.308726	0.183515	-1.68229	0.0925123	NA	Naive B cell	Prodromal_iPD
ADI1	9.88138	-0.302115	0.176131	-1.71529	0.0862929	NA	Naive B cell	Prodromal_iPD
RNASEH1	11.3938	0.0256295	0.185845	0.137908	0.890313	NA	Naive B cell	Prodromal_iPD
KIDINS220	12.3226	-0.0459799	0.151855	-0.302788	0.762051	NA	Naive B cell	Prodromal_iPD
ITGB1BP1	12.2397	-0.142977	0.202151	-0.707278	0.479394	NA	Naive B cell	Prodromal_iPD
CPSF3	5.95043	-0.731339	0.208647	-3.50515	0.000456346	NA	Naive B cell	Prodromal_iPD
IAH1	11.2697	-0.0264775	0.173087	-0.152972	0.87842	NA	Naive B cell	Prodromal_iPD
ADAM17	13.0938	0.125499	0.182901	0.686159	0.492613	NA	Naive B cell	Prodromal_iPD
YWHAQ	39.2238	-0.0393541	0.101028	-0.389535	0.69688	NA	Naive B cell	Prodromal_iPD
TAF1B	3.94178	-0.058859	0.292704	-0.201087	0.840631	NA	Naive B cell	Prodromal_iPD
KLF11	7.20698	0.605335	0.286235	2.11482	0.0344454	NA	Naive B cell	Prodromal_iPD
HPCAL1	14.4208	-0.0726792	0.160851	-0.45184	0.651384	NA	Naive B cell	Prodromal_iPD
ODC1	52.5575	-0.00388243	0.127858	-0.0303652	0.975776	NA	Naive B cell	Prodromal_iPD
NOL10	7.58061	-0.102445	0.19188	-0.533902	0.593409	NA	Naive B cell	Prodromal_iPD
PDIA6	24.529	0.00427842	0.11585	0.0369308	0.97054	NA	Naive B cell	Prodromal_iPD
ROCK2	6.64195	-0.262176	0.248721	-1.0541	0.291837	NA	Naive B cell	Prodromal_iPD
LPIN1	5.15102	-0.258606	0.237458	-1.08906	0.276126	NA	Naive B cell	Prodromal_iPD
TRIB2	9.405	-0.0707611	0.210028	-0.336913	0.736182	NA	Naive B cell	Prodromal_iPD
NBAS	11.4696	0.0323996	0.164262	0.197243	0.843637	NA	Naive B cell	Prodromal_iPD
DDX1	7.4703	0.1164	0.195351	0.595848	0.551277	NA	Naive B cell	Prodromal_iPD
FAM49A	15.2527	0.168994	0.287569	0.587665	0.556757	NA	Naive B cell	Prodromal_iPD
SMC6	39.1819	0.00813497	0.0957761	0.0849374	0.932311	NA	Naive B cell	Prodromal_iPD
GEN1	4.70229	0.16319	0.35095	0.464994	0.641936	NA	Naive B cell	Prodromal_iPD
RDH14	11.6319	0.0857277	0.154698	0.554162	0.579468	NA	Naive B cell	Prodromal_iPD
TTC32	11.7579	0.212502	0.16117	1.31849	0.187338	NA	Naive B cell	Prodromal_iPD
WDR35	4.51699	0.304437	0.277741	1.09612	0.273027	NA	Naive B cell	Prodromal_iPD
LAPTM4A	24.2478	0.151502	0.120501	1.25727	0.208656	NA	Naive B cell	Prodromal_iPD
PUM2	36.7327	0.142405	0.104408	1.36393	0.172591	NA	Naive B cell	Prodromal_iPD
RHOB	63.459	-0.261036	0.231336	-1.12839	0.259157	0.579213	Naive B cell	Prodromal_iPD
HS1BP3	4.7853	-0.248359	0.237285	-1.04667	0.29525	NA	Naive B cell	Prodromal_iPD
LDAH	7.11774	-0.103449	0.255859	-0.404319	0.685978	NA	Naive B cell	Prodromal_iPD
ATAD2B	19.4443	0.13274	0.152557	0.870097	0.384248	NA	Naive B cell	Prodromal_iPD
UBXN2A	7.85718	0.333669	0.210714	1.58352	0.113304	NA	Naive B cell	Prodromal_iPD
SF3B6	29.7187	0.229985	0.114116	2.01535	0.0438676	NA	Naive B cell	Prodromal_iPD
FAM228B	7.64781	0.133571	0.186142	0.717578	0.473018	NA	Naive B cell	Prodromal_iPD
ITSN2	71.0582	0.072086	0.0935808	0.770307	0.441118	0.732226	Naive B cell	Prodromal_iPD
NCOA1	14.0637	-0.0312309	0.165009	-0.189268	0.849883	NA	Naive B cell	Prodromal_iPD
PTRHD1	15.5798	0.0243869	0.178474	0.136641	0.891315	NA	Naive B cell	Prodromal_iPD
ADCY3	4.19907	0.209378	0.294026	0.712108	0.476398	NA	Naive B cell	Prodromal_iPD
DNAJC27	5.27911	0.200031	0.236604	0.845423	0.397875	NA	Naive B cell	Prodromal_iPD
POMC	4.26387	0.554359	0.382821	1.44809	0.147592	NA	Naive B cell	Prodromal_iPD
DTNB	9.53788	0.0661798	0.181328	0.364974	0.715131	NA	Naive B cell	Prodromal_iPD
ASXL2	11.0996	-0.311479	0.157997	-1.97142	0.0486756	NA	Naive B cell	Prodromal_iPD
RAB10	18.409	-0.141146	0.136968	-1.0305	0.302775	NA	Naive B cell	Prodromal_iPD
HADHA	36.1202	0.0560656	0.106589	0.525997	0.59889	NA	Naive B cell	Prodromal_iPD
HADHB	14.1504	0.0496824	0.149886	0.331467	0.740291	NA	Naive B cell	Prodromal_iPD
SELENOI	7.58596	-0.0950404	0.195934	-0.485063	0.627631	NA	Naive B cell	Prodromal_iPD
TMEM214	4.65346	0.197668	0.250861	0.787958	0.430721	NA	Naive B cell	Prodromal_iPD
OST4	75.3708	0.182976	0.152142	1.20266	0.229107	0.53562	Naive B cell	Prodromal_iPD
PREB	6.13789	0.0419135	0.224763	0.186478	0.85207	NA	Naive B cell	Prodromal_iPD
SLC5A6	4.6886	0.3884	0.249095	1.55925	0.118938	NA	Naive B cell	Prodromal_iPD
ATRAID	28.6103	0.0238085	0.101725	0.234048	0.814948	NA	Naive B cell	Prodromal_iPD
MPV17	9.79497	0.246557	0.202038	1.22035	0.222333	NA	Naive B cell	Prodromal_iPD
GTF3C2	7.55609	0.104808	0.185577	0.564768	0.572232	NA	Naive B cell	Prodromal_iPD
EIF2B4	4.53716	-0.095892	0.240669	-0.398438	0.690307	NA	Naive B cell	Prodromal_iPD
SNX17	28.2625	-0.0476208	0.123357	-0.386041	0.699466	NA	Naive B cell	Prodromal_iPD
PPM1G	21.7357	-0.0905673	0.115781	-0.782231	0.434079	NA	Naive B cell	Prodromal_iPD
NRBP1	11.5631	0.0407515	0.174311	0.233786	0.815151	NA	Naive B cell	Prodromal_iPD
ZNF512	10.0019	-0.00377554	0.176725	-0.0213639	0.982955	NA	Naive B cell	Prodromal_iPD
GPN1	5.15982	-0.0341628	0.218782	-0.15615	0.875915	NA	Naive B cell	Prodromal_iPD
SUPT7L	8.59998	-0.0165782	0.197254	-0.0840451	0.933021	NA	Naive B cell	Prodromal_iPD
SLC4A1AP	8.2884	0.0323857	0.173112	0.18708	0.851598	NA	Naive B cell	Prodromal_iPD
MRPL33	16.6265	0.160639	0.164477	0.976664	0.328735	NA	Naive B cell	Prodromal_iPD
BABAM2	22.5373	0.0405985	0.111883	0.362865	0.716706	NA	Naive B cell	Prodromal_iPD
PPP1CB	19.8419	-0.1161	0.127086	-0.913554	0.360951	NA	Naive B cell	Prodromal_iPD
TRMT61B	6.09984	-0.12377	0.198496	-0.623539	0.53293	NA	Naive B cell	Prodromal_iPD
WDR43	19.244	0.0882334	0.132468	0.666075	0.505363	NA	Naive B cell	Prodromal_iPD
YPEL5	67.1083	-0.0478788	0.154067	-0.310765	0.755979	0.887375	Naive B cell	Prodromal_iPD
LBH	63.2003	-0.0844322	0.130512	-0.646929	0.517678	0.759712	Naive B cell	Prodromal_iPD
LCLAT1	10.0412	-0.251576	0.191278	-1.31524	0.18843	NA	Naive B cell	Prodromal_iPD
MEMO1	7.62817	0.00256218	0.192252	0.0133272	0.989367	NA	Naive B cell	Prodromal_iPD
DPY30	10.5761	-0.282646	0.19463	-1.45222	0.14644	NA	Naive B cell	Prodromal_iPD
SPAST	6.01567	-0.14453	0.22697	-0.636783	0.524266	NA	Naive B cell	Prodromal_iPD
SLC30A6	5.40247	-0.241627	0.23179	-1.04244	0.297209	NA	Naive B cell	Prodromal_iPD
YIPF4	10.8203	0.329059	0.17648	1.86456	0.0622428	NA	Naive B cell	Prodromal_iPD
BIRC6	41.1088	0.021418	0.0996014	0.215037	0.829739	NA	Naive B cell	Prodromal_iPD
TTC27	9.25917	-0.207343	0.169804	-1.22107	0.222059	NA	Naive B cell	Prodromal_iPD
RASGRP3	18.47	-0.0880885	0.198382	-0.444034	0.657018	NA	Naive B cell	Prodromal_iPD
FAM98A	4.13762	0.0122507	0.291357	0.042047	0.966461	NA	Naive B cell	Prodromal_iPD
CRIM1	3.63318	0.082525	0.348069	0.237094	0.812584	NA	Naive B cell	Prodromal_iPD
FEZ2	7.22305	0.0497003	0.237229	0.209503	0.834055	NA	Naive B cell	Prodromal_iPD
STRN	11.1347	-0.110128	0.170932	-0.644282	0.519393	NA	Naive B cell	Prodromal_iPD
HEATR5B	19.2404	-0.0563459	0.174228	-0.323404	0.746389	NA	Naive B cell	Prodromal_iPD
GPATCH11	9.69224	0.0731467	0.226627	0.322762	0.746876	NA	Naive B cell	Prodromal_iPD
EIF2AK2	13.7682	0.0641555	0.168006	0.381864	0.702562	NA	Naive B cell	Prodromal_iPD
CEBPZOS	13.8236	0.0378785	0.145823	0.259756	0.795052	NA	Naive B cell	Prodromal_iPD
CEBPZ	23.9397	0.0233712	0.135212	0.172849	0.86277	NA	Naive B cell	Prodromal_iPD
NDUFAF7	5.94484	-0.201322	0.208235	-0.966801	0.333644	NA	Naive B cell	Prodromal_iPD
PRKD3	23.0722	0.111546	0.129783	0.859488	0.390072	NA	Naive B cell	Prodromal_iPD
CDC42EP3	4.27731	-0.263517	0.339542	-0.776094	0.437694	NA	Naive B cell	Prodromal_iPD
RMDN2	5.48125	-0.202643	0.233012	-0.869668	0.384482	NA	Naive B cell	Prodromal_iPD
ATL2	8.78749	0.145566	0.180277	0.807461	0.419401	NA	Naive B cell	Prodromal_iPD
SRSF7	94.7361	0.0218751	0.0987145	0.2216	0.824625	0.921515	Naive B cell	Prodromal_iPD
DHX57	6.01988	0.1618	0.224091	0.722026	0.470279	NA	Naive B cell	Prodromal_iPD
SOS1	16.8211	-0.173589	0.145097	-1.19637	0.231554	NA	Naive B cell	Prodromal_iPD
MAP4K3	4.84272	0.552193	0.339995	1.62412	0.10435	NA	Naive B cell	Prodromal_iPD
THUMPD2	9.09328	0.27967	0.201348	1.38899	0.164836	NA	Naive B cell	Prodromal_iPD
EML4	65.2989	0.174075	0.115687	1.50471	0.132397	0.39085	Naive B cell	Prodromal_iPD
COX7A2L	31.6746	0.00618182	0.105758	0.0584526	0.953388	NA	Naive B cell	Prodromal_iPD
MTA3	3.62218	0.301179	0.290039	1.03841	0.299081	NA	Naive B cell	Prodromal_iPD
ZFP36L2	214.499	0.0225539	0.164075	0.13746	0.890667	0.942272	Naive B cell	Prodromal_iPD
THADA	16.7031	0.0629325	0.139126	0.452344	0.651021	NA	Naive B cell	Prodromal_iPD
LRPPRC	21.0689	-0.397821	0.116099	-3.42658	0.000611236	NA	Naive B cell	Prodromal_iPD
PPM1B	24.8999	0.126784	0.134749	0.940892	0.34676	NA	Naive B cell	Prodromal_iPD
PREPL	11.3028	0.12032	0.163903	0.734096	0.46289	NA	Naive B cell	Prodromal_iPD
CAMKMT	13.3333	-0.176122	0.155437	-1.13307	0.257184	NA	Naive B cell	Prodromal_iPD
SRBD1	9.08959	-0.251984	0.172692	-1.45915	0.144523	NA	Naive B cell	Prodromal_iPD
PRKCE	52.415	0.0498557	0.121638	0.409869	0.681902	NA	Naive B cell	Prodromal_iPD
ATP6V1E2	4.53312	0.493557	0.299385	1.64857	0.0992364	NA	Naive B cell	Prodromal_iPD
RHOQ	18.3939	0.295417	0.159095	1.85686	0.0633311	NA	Naive B cell	Prodromal_iPD
PIGF	7.73942	-0.172742	0.189008	-0.913941	0.360748	NA	Naive B cell	Prodromal_iPD
CRIPT	5.93428	-0.243924	0.215773	-1.13046	0.258281	NA	Naive B cell	Prodromal_iPD
SOCS5	5.01971	-0.0275366	0.269392	-0.102218	0.918584	NA	Naive B cell	Prodromal_iPD
MCFD2	9.26332	0.132438	0.182908	0.724067	0.469024	NA	Naive B cell	Prodromal_iPD
TTC7A	19.2063	0.0253155	0.148179	0.170844	0.864346	NA	Naive B cell	Prodromal_iPD
CALM2	83.7376	0.0560472	0.0768635	0.729179	0.465892	0.753956	Naive B cell	Prodromal_iPD
MSH2	6.10512	-0.232211	0.258397	-0.898661	0.368833	NA	Naive B cell	Prodromal_iPD
MSH6	4.67152	-0.271178	0.267205	-1.01487	0.310168	NA	Naive B cell	Prodromal_iPD
FBXO11	23.8766	0.172663	0.126347	1.36658	0.171758	NA	Naive B cell	Prodromal_iPD
FOXN2	16.8664	0.165277	0.179291	0.921839	0.356613	NA	Naive B cell	Prodromal_iPD
PPP1R21	14.2084	0.161122	0.154456	1.04316	0.296873	NA	Naive B cell	Prodromal_iPD
ASB3	14.2737	0.217841	0.138513	1.57272	0.115784	NA	Naive B cell	Prodromal_iPD
ERLEC1	10.5877	0.196009	0.182256	1.07546	0.282168	NA	Naive B cell	Prodromal_iPD
PSME4	19.1692	0.0755445	0.139091	0.543129	0.587041	NA	Naive B cell	Prodromal_iPD
ACYP2	23.725	-0.172953	0.122227	-1.41501	0.157065	NA	Naive B cell	Prodromal_iPD
SPTBN1	26.709	-0.203393	0.128005	-1.58895	0.112072	NA	Naive B cell	Prodromal_iPD
RTN4	17.9971	-0.121224	0.12667	-0.957002	0.338566	NA	Naive B cell	Prodromal_iPD
MTIF2	4.86502	0.331348	0.275228	1.2039	0.228627	NA	Naive B cell	Prodromal_iPD
CCDC88A	4.18437	-0.395849	0.471268	-0.839967	0.400927	NA	Naive B cell	Prodromal_iPD
CFAP36	4.24365	0.129654	0.271076	0.478294	0.632441	NA	Naive B cell	Prodromal_iPD
PPP4R3B	28.8292	-0.0612192	0.098499	-0.621521	0.534257	NA	Naive B cell	Prodromal_iPD
PNPT1	8.25224	0.0836209	0.177709	0.470548	0.637963	NA	Naive B cell	Prodromal_iPD
VRK2	21.4892	0.182472	0.13124	1.39037	0.164417	NA	Naive B cell	Prodromal_iPD
FANCL	4.81966	-0.387023	0.233712	-1.65599	0.0977246	NA	Naive B cell	Prodromal_iPD
BCL11A	55.1537	-0.0123247	0.0990067	-0.124484	0.900932	NA	Naive B cell	Prodromal_iPD
PAPOLG	6.64468	-0.252663	0.20729	-1.21889	0.222887	NA	Naive B cell	Prodromal_iPD
REL	100.795	0.18098	0.110936	1.6314	0.102806	0.335653	Naive B cell	Prodromal_iPD
PEX13	4.93422	0.37782	0.235128	1.60687	0.108084	NA	Naive B cell	Prodromal_iPD
USP34	42.6003	0.053756	0.126064	0.426417	0.669804	NA	Naive B cell	Prodromal_iPD
XPO1	22.2074	-0.166126	0.130553	-1.27247	0.203205	NA	Naive B cell	Prodromal_iPD
CCT4	35.2239	-0.0458998	0.10903	-0.420984	0.673767	NA	Naive B cell	Prodromal_iPD
COMMD1	15.0745	0.0282141	0.151058	0.186777	0.851836	NA	Naive B cell	Prodromal_iPD
B3GNT2	7.2195	0.148384	0.188224	0.788338	0.430499	NA	Naive B cell	Prodromal_iPD
EHBP1	12.4959	-0.183323	0.182934	-1.00212	0.316284	NA	Naive B cell	Prodromal_iPD
WDPCP	16.3229	-0.063086	0.145003	-0.435066	0.663515	NA	Naive B cell	Prodromal_iPD
MDH1	20.2541	-0.142	0.141053	-1.00671	0.314072	NA	Naive B cell	Prodromal_iPD
UGP2	18.2021	-0.076579	0.130285	-0.58778	0.55668	NA	Naive B cell	Prodromal_iPD
VPS54	7.7392	-0.0830406	0.186872	-0.444371	0.656775	NA	Naive B cell	Prodromal_iPD
PELI1	81.6724	0.37664	0.204344	1.84317	0.0653047	0.275173	Naive B cell	Prodromal_iPD
AFTPH	29.5036	0.0990475	0.122986	0.805358	0.420613	NA	Naive B cell	Prodromal_iPD
SERTAD2	20.6661	-0.054927	0.146824	-0.3741	0.70833	NA	Naive B cell	Prodromal_iPD
CEP68	8.30289	0.191439	0.185979	1.02936	0.303309	NA	Naive B cell	Prodromal_iPD
RAB1A	20.2143	0.198228	0.157939	1.25509	0.209446	NA	Naive B cell	Prodromal_iPD
ACTR2	79.9165	0.0186918	0.0686069	0.272447	0.785278	0.899953	Naive B cell	Prodromal_iPD
C1D	14.3925	0.235743	0.170414	1.38335	0.166557	NA	Naive B cell	Prodromal_iPD
PNO1	6.99419	0.140918	0.210384	0.669815	0.502976	NA	Naive B cell	Prodromal_iPD
PPP3R1	27.5053	-0.0588896	0.10738	-0.548423	0.583402	NA	Naive B cell	Prodromal_iPD
PLEK	22.1121	-0.426086	0.163959	-2.59873	0.00935688	NA	Naive B cell	Prodromal_iPD
APLF	3.54138	-0.454747	0.305118	-1.49039	0.13612	NA	Naive B cell	Prodromal_iPD
ARHGAP25	35.859	-0.0206909	0.163573	-0.126494	0.899341	NA	Naive B cell	Prodromal_iPD
GFPT1	7.42808	0.194196	0.220885	0.879171	0.379309	NA	Naive B cell	Prodromal_iPD
NFU1	13.0233	0.0585646	0.155369	0.37694	0.706218	NA	Naive B cell	Prodromal_iPD
ANXA4	12.0782	-0.0868627	0.254382	-0.341466	0.732753	NA	Naive B cell	Prodromal_iPD
GMCL1	8.10112	0.341255	0.191159	1.78519	0.0742308	NA	Naive B cell	Prodromal_iPD
SNRNP27	9.52324	0.309039	0.172108	1.79562	0.0725553	NA	Naive B cell	Prodromal_iPD
MXD1	6.78197	-0.091457	0.215368	-0.424654	0.671089	NA	Naive B cell	Prodromal_iPD
PCBP1	83.4883	-0.108581	0.0872232	-1.24486	0.213184	0.520745	Naive B cell	Prodromal_iPD
TIA1	19.1594	-0.263931	0.148337	-1.77926	0.075197	NA	Naive B cell	Prodromal_iPD
SNRPG	29.5956	0.379112	0.149851	2.52992	0.0114087	NA	Naive B cell	Prodromal_iPD
FAM136A	10.0013	0.101672	0.170408	0.596635	0.550751	NA	Naive B cell	Prodromal_iPD
NAGK	12.0162	0.100512	0.175688	0.572107	0.56725	NA	Naive B cell	Prodromal_iPD
MCEE	3.43001	-0.0194156	0.284721	-0.0681914	0.945633	NA	Naive B cell	Prodromal_iPD
MPHOSPH10	8.89329	-0.0638334	0.195509	-0.326499	0.744047	NA	Naive B cell	Prodromal_iPD
PAIP2B	5.04601	0.0317459	0.243915	0.130151	0.896447	NA	Naive B cell	Prodromal_iPD
ZNF638	39.4211	-0.0391521	0.0989882	-0.395523	0.692457	NA	Naive B cell	Prodromal_iPD
EXOC6B	10.8248	0.199129	0.173422	1.14823	0.250872	NA	Naive B cell	Prodromal_iPD
CCT7	31.2859	-0.310518	0.135915	-2.28465	0.0223332	NA	Naive B cell	Prodromal_iPD
ALMS1	7.81652	-0.471561	0.187061	-2.5209	0.0117055	NA	Naive B cell	Prodromal_iPD
TPRKB	10.4795	-0.251208	0.181161	-1.38666	0.165545	NA	Naive B cell	Prodromal_iPD
DUSP11	10.6196	-0.0265394	0.171502	-0.154747	0.87702	NA	Naive B cell	Prodromal_iPD
STAMBP	8.15815	-0.0311428	0.205964	-0.151205	0.879814	NA	Naive B cell	Prodromal_iPD
DGUOK	28.0976	0.185526	0.120492	1.53974	0.123623	NA	Naive B cell	Prodromal_iPD
TET3	4.37355	0.323816	0.245998	1.31633	0.188062	NA	Naive B cell	Prodromal_iPD
MOB1A	35.9474	-0.122403	0.104592	-1.17029	0.241883	NA	Naive B cell	Prodromal_iPD
DCTN1	12.9967	0.05367	0.154615	0.347121	0.7285	NA	Naive B cell	Prodromal_iPD
WDR54	6.43027	0.122437	0.200499	0.610663	0.541423	NA	Naive B cell	Prodromal_iPD
INO80B	5.96688	-0.133123	0.226094	-0.588793	0.556	NA	Naive B cell	Prodromal_iPD
WBP1	15.2727	0.15665	0.168519	0.92957	0.352594	NA	Naive B cell	Prodromal_iPD
MOGS	12.6048	-0.130283	0.145813	-0.893497	0.371591	NA	Naive B cell	Prodromal_iPD
TTC31	5.78515	0.073741	0.230817	0.319479	0.749364	NA	Naive B cell	Prodromal_iPD
AUP1	37.859	0.116176	0.099356	1.16929	0.242287	NA	Naive B cell	Prodromal_iPD
HTRA2	10.469	0.0101334	0.167256	0.0605861	0.951689	NA	Naive B cell	Prodromal_iPD
DOK1	4.22231	-0.475906	0.314294	-1.51421	0.129973	NA	Naive B cell	Prodromal_iPD
POLE4	22.7196	0.143756	0.123969	1.15961	0.246209	NA	Naive B cell	Prodromal_iPD
MRPL19	6.56297	0.357236	0.202346	1.76547	0.0774845	NA	Naive B cell	Prodromal_iPD
GCFC2	6.42568	-0.00360252	0.223201	-0.0161403	0.987122	NA	Naive B cell	Prodromal_iPD
SUCLG1	11.979	0.116119	0.178711	0.649756	0.51585	NA	Naive B cell	Prodromal_iPD
TRABD2A	5.26476	-0.0503556	0.220817	-0.228042	0.819614	NA	Naive B cell	Prodromal_iPD
TMSB10	1239.97	0.293481	0.118376	2.47922	0.0131671	0.166884	Naive B cell	Prodromal_iPD
KCMF1	15.372	-0.0282871	0.140668	-0.201091	0.840628	NA	Naive B cell	Prodromal_iPD
TGOLN2	33.4444	0.0972269	0.100385	0.96854	0.332775	NA	Naive B cell	Prodromal_iPD
ELMOD3	6.23929	0.0515416	0.239267	0.215415	0.829444	NA	Naive B cell	Prodromal_iPD
CAPG	28.132	-0.00518294	0.152564	-0.0339722	0.972899	NA	Naive B cell	Prodromal_iPD
MAT2A	16.7283	-0.0373314	0.148592	-0.251235	0.801633	NA	Naive B cell	Prodromal_iPD
VAMP8	35.5942	-0.00310184	0.122608	-0.0252989	0.979817	NA	Naive B cell	Prodromal_iPD
VAMP5	10.5186	0.393095	0.195526	2.01045	0.0443837	NA	Naive B cell	Prodromal_iPD
RNF181	19.5899	0.00823865	0.139428	0.059089	0.952881	NA	Naive B cell	Prodromal_iPD
USP39	9.04622	0.125079	0.174377	0.717293	0.473193	NA	Naive B cell	Prodromal_iPD
GNLY	1.89933	-0.252519	0.800069	-0.315621	0.75229	NA	Naive B cell	Prodromal_iPD
ST3GAL5	5.6884	0.237082	0.226842	1.04514	0.295958	NA	Naive B cell	Prodromal_iPD
PTCD3	9.50729	0.159867	0.171779	0.930657	0.352031	NA	Naive B cell	Prodromal_iPD
IMMT	10.9616	-0.0892993	0.16858	-0.529714	0.59631	NA	Naive B cell	Prodromal_iPD
MRPL35	3.51343	-0.276323	0.324432	-0.851711	0.394374	NA	Naive B cell	Prodromal_iPD
KDM3A	7.9298	0.00659337	0.207798	0.0317297	0.974688	NA	Naive B cell	Prodromal_iPD
CHMP3	22.2626	-0.0109358	0.117727	-0.0928912	0.92599	NA	Naive B cell	Prodromal_iPD
RNF103	5.20172	0.00722617	0.250397	0.0288588	0.976977	NA	Naive B cell	Prodromal_iPD
RMND5A	9.79012	-0.273396	0.160563	-1.70273	0.0886184	NA	Naive B cell	Prodromal_iPD
RGPD2	5.08802	-1.21804	0.701647	-1.73597	0.0825689	NA	Naive B cell	Prodromal_iPD
KRCC1	18.1485	-0.126636	0.14022	-0.903121	0.366462	NA	Naive B cell	Prodromal_iPD
EIF2AK3	54.4082	0.294585	0.156914	1.87737	0.0604676	NA	Naive B cell	Prodromal_iPD
MRPS5	13.1044	-0.141286	0.166408	-0.849039	0.39586	NA	Naive B cell	Prodromal_iPD
ANKRD36C	8.68951	-0.212303	0.212123	-1.00085	0.3169	NA	Naive B cell	Prodromal_iPD
DUSP2	9.5778	0.517499	0.394551	1.31161	0.189651	NA	Naive B cell	Prodromal_iPD
STARD7	18.6442	0.00427866	0.128728	0.0332381	0.973485	NA	Naive B cell	Prodromal_iPD
TMEM127	7.28158	-0.16218	0.198095	-0.818701	0.412957	NA	Naive B cell	Prodromal_iPD
CIAO1	14.317	0.224316	0.143591	1.56218	0.118245	NA	Naive B cell	Prodromal_iPD
SNRNP200	25.2213	-0.0994551	0.112913	-0.880812	0.37842	NA	Naive B cell	Prodromal_iPD
ARID5A	8.59407	0.239686	0.296412	0.808625	0.418731	NA	Naive B cell	Prodromal_iPD
KANSL3	5.19252	0.117672	0.248512	0.473506	0.635852	NA	Naive B cell	Prodromal_iPD
ANKRD36	12.7559	-0.0975246	0.166323	-0.586358	0.557635	NA	Naive B cell	Prodromal_iPD
ANKRD36B	6.07764	-0.0298833	0.212648	-0.140529	0.888242	NA	Naive B cell	Prodromal_iPD
COX5B	64.6299	0.213259	0.101812	2.09463	0.036204	0.217467	Naive B cell	Prodromal_iPD
ACTR1B	9.30557	-0.0463355	0.17883	-0.259103	0.795555	NA	Naive B cell	Prodromal_iPD
TMEM131	39.4278	-0.0126808	0.0975665	-0.129971	0.896589	NA	Naive B cell	Prodromal_iPD
INPP4A	2.5787	0.480088	0.390395	1.22975	0.218791	NA	Naive B cell	Prodromal_iPD
COA5	10.2234	0.189494	0.16404	1.15517	0.248023	NA	Naive B cell	Prodromal_iPD
UNC50	6.96499	0.141312	0.196307	0.719851	0.471616	NA	Naive B cell	Prodromal_iPD
MGAT4A	3.95331	-0.193036	0.313147	-0.616438	0.537606	NA	Naive B cell	Prodromal_iPD
TSGA10	6.63853	-0.149177	0.239826	-0.622023	0.533927	NA	Naive B cell	Prodromal_iPD
MITD1	14.3309	-0.227972	0.148718	-1.53292	0.125296	NA	Naive B cell	Prodromal_iPD
TXNDC9	5.54201	-0.17475	0.236263	-0.739642	0.459517	NA	Naive B cell	Prodromal_iPD
EIF5B	21.2181	0.171361	0.143315	1.1957	0.231814	NA	Naive B cell	Prodromal_iPD
REV1	10.6438	-0.106435	0.188809	-0.563716	0.572947	NA	Naive B cell	Prodromal_iPD
AFF3	373.653	-0.102356	0.0940631	-1.08816	0.276523	0.597804	Naive B cell	Prodromal_iPD
PDCL3	5.94723	-0.233134	0.244847	-0.952164	0.341014	NA	Naive B cell	Prodromal_iPD
CNOT11	9.04758	-0.0734436	0.173659	-0.42292	0.672354	NA	Naive B cell	Prodromal_iPD
RNF149	14.2247	0.117077	0.200446	0.584081	0.559166	NA	Naive B cell	Prodromal_iPD
MAP4K4	51.9497	-0.135714	0.0936309	-1.44946	0.147209	NA	Naive B cell	Prodromal_iPD
MRPS9	7.24356	0.00498529	0.185041	0.0269416	0.978506	NA	Naive B cell	Prodromal_iPD
TGFBRAP1	4.87824	0.0198965	0.260188	0.0764698	0.939045	NA	Naive B cell	Prodromal_iPD
NCK2	56.1451	-0.11277	0.105109	-1.07289	0.283321	NA	Naive B cell	Prodromal_iPD
UXS1	10.6961	-0.0987748	0.162527	-0.607745	0.543357	NA	Naive B cell	Prodromal_iPD
GCC2	39.8039	-0.0249016	0.173339	-0.143659	0.88577	NA	Naive B cell	Prodromal_iPD
LIMS1	9.64147	-0.198631	0.216707	-0.916588	0.359359	NA	Naive B cell	Prodromal_iPD
RANBP2	26.5915	0.0563291	0.152713	0.368857	0.712234	NA	Naive B cell	Prodromal_iPD
CCDC138	6.17902	-0.0215189	0.235334	-0.0914396	0.927143	NA	Naive B cell	Prodromal_iPD
MTLN	7.78889	0.305766	0.247979	1.23303	0.217564	NA	Naive B cell	Prodromal_iPD
BCL2L11	8.81302	0.227731	0.204448	1.11388	0.265331	NA	Naive B cell	Prodromal_iPD
ANAPC1	9.08196	-0.0905594	0.179743	-0.503826	0.614384	NA	Naive B cell	Prodromal_iPD
TMEM87B	11.8646	-0.265489	0.147584	-1.7989	0.0720338	NA	Naive B cell	Prodromal_iPD
ZC3H8	7.57784	-0.00468436	0.17861	-0.0262268	0.979076	NA	Naive B cell	Prodromal_iPD
ZC3H6	11.1879	-0.136511	0.175242	-0.778987	0.435987	NA	Naive B cell	Prodromal_iPD
RGPD8	3.98013	0.204382	0.305122	0.669837	0.502962	NA	Naive B cell	Prodromal_iPD
CHCHD5	10.4276	0.301879	0.164988	1.82971	0.067294	NA	Naive B cell	Prodromal_iPD
SLC20A1	5.13426	0.0680966	0.234721	0.290117	0.771726	NA	Naive B cell	Prodromal_iPD
PSD4	13.9265	-0.239421	0.189464	-1.26368	0.206346	NA	Naive B cell	Prodromal_iPD
CBWD2	13.7006	-0.31637	0.142899	-2.21394	0.0268327	NA	Naive B cell	Prodromal_iPD
RABL2A	3.57059	0.224238	0.31916	0.702587	0.482313	NA	Naive B cell	Prodromal_iPD
SLC35F5	8.65195	-0.14022	0.193512	-0.724605	0.468694	NA	Naive B cell	Prodromal_iPD
ACTR3	66.5323	-0.336551	0.104599	-3.21754	0.00129297	0.0740515	Naive B cell	Prodromal_iPD
DDX18	32.6814	-0.170557	0.127208	-1.34077	0.179996	NA	Naive B cell	Prodromal_iPD
CCDC93	13.8141	0.337563	0.196031	1.72199	0.0850715	NA	Naive B cell	Prodromal_iPD
INSIG2	8.00393	-0.000324947	0.196075	-0.00165725	0.998678	NA	Naive B cell	Prodromal_iPD
DBI	52.6907	0.0889841	0.127416	0.698373	0.484944	NA	Naive B cell	Prodromal_iPD
PTPN4	14.6248	0.0391938	0.157258	0.249232	0.803181	NA	Naive B cell	Prodromal_iPD
EPB41L5	6.19781	0.0201828	0.211424	0.0954613	0.923948	NA	Naive B cell	Prodromal_iPD
TMEM185B	4.87488	0.060128	0.230864	0.260448	0.794518	NA	Naive B cell	Prodromal_iPD
RALB	9.51125	-0.138505	0.204145	-0.678466	0.497476	NA	Naive B cell	Prodromal_iPD
CLASP1	13.7218	-0.000944021	0.16161	-0.00584135	0.995339	NA	Naive B cell	Prodromal_iPD
NIFK	12.7212	-0.222999	0.160711	-1.38758	0.165266	NA	Naive B cell	Prodromal_iPD
TSN	10.8428	-0.0659803	0.162854	-0.40515	0.685367	NA	Naive B cell	Prodromal_iPD
GYPC	48.6128	0.169162	0.1278	1.32365	0.185619	NA	Naive B cell	Prodromal_iPD
BIN1	41.6263	-0.125181	0.106063	-1.18025	0.2379	NA	Naive B cell	Prodromal_iPD
ERCC3	7.93344	-0.0544586	0.181842	-0.299482	0.764572	NA	Naive B cell	Prodromal_iPD
MAP3K2	39.4189	-0.0827746	0.10743	-0.770498	0.441004	NA	Naive B cell	Prodromal_iPD
IWS1	12.6594	-0.1269	0.147715	-0.859088	0.390292	NA	Naive B cell	Prodromal_iPD
MYO7B	5.29176	-1.00813	0.476435	-2.11599	0.034346	NA	Naive B cell	Prodromal_iPD
LIMS2	6.08002	0.125049	0.290636	0.430259	0.667007	NA	Naive B cell	Prodromal_iPD
WDR33	24.8836	0.0630985	0.115079	0.548304	0.583483	NA	Naive B cell	Prodromal_iPD
POLR2D	7.8017	-0.0718288	0.190561	-0.376934	0.706223	NA	Naive B cell	Prodromal_iPD
SAP130	5.08753	-0.100209	0.23377	-0.428665	0.668167	NA	Naive B cell	Prodromal_iPD
UGGT1	5.7603	0.197354	0.214092	0.921822	0.356622	NA	Naive B cell	Prodromal_iPD
SMPD4	9.15648	-0.00567218	0.189274	-0.029968	0.976093	NA	Naive B cell	Prodromal_iPD
MZT2B	78.6629	0.259275	0.117577	2.20515	0.0274437	0.201792	Naive B cell	Prodromal_iPD
CCDC115	14.0919	0.0869119	0.155392	0.55931	0.575951	NA	Naive B cell	Prodromal_iPD
IMP4	14.1141	0.243043	0.158724	1.53123	0.125713	NA	Naive B cell	Prodromal_iPD
PTPN18	15.6904	-0.090014	0.146787	-0.613227	0.539726	NA	Naive B cell	Prodromal_iPD
FAM168B	6.34129	0.103924	0.214469	0.484566	0.627984	NA	Naive B cell	Prodromal_iPD
PLEKHB2	7.48381	-0.411093	0.187438	-2.19322	0.0282915	NA	Naive B cell	Prodromal_iPD
MZT2A	29.1914	-0.0895099	0.171369	-0.522322	0.601446	NA	Naive B cell	Prodromal_iPD
MGAT5	66.7322	-0.0372872	0.137845	-0.270501	0.786774	0.899953	Naive B cell	Prodromal_iPD
CCNT2	15.3295	-0.0215187	0.169229	-0.127157	0.898816	NA	Naive B cell	Prodromal_iPD
RAB3GAP1	31.8827	0.0693877	0.10489	0.661527	0.508275	NA	Naive B cell	Prodromal_iPD
ZRANB3	8.31362	-0.0906166	0.184037	-0.492384	0.622448	NA	Naive B cell	Prodromal_iPD
R3HDM1	15.2356	-0.105212	0.151266	-0.695541	0.486716	NA	Naive B cell	Prodromal_iPD
UBXN4	49.9646	-0.0709274	0.0907741	-0.781361	0.43459	NA	Naive B cell	Prodromal_iPD
DARS	29.9609	-0.0740816	0.118414	-0.625614	0.531568	NA	Naive B cell	Prodromal_iPD
CXCR4	581.873	0.0498869	0.129584	0.384978	0.700254	0.856924	Naive B cell	Prodromal_iPD
SPOPL	16.5433	0.0152301	0.155828	0.0977367	0.922141	NA	Naive B cell	Prodromal_iPD
KYNU	22.3864	-0.229666	0.140393	-1.63589	0.101864	NA	Naive B cell	Prodromal_iPD
ARHGAP15	168.122	-0.136019	0.079175	-1.71795	0.0858059	0.304333	Naive B cell	Prodromal_iPD
GTDC1	7.61241	0.129056	0.218414	0.590877	0.554603	NA	Naive B cell	Prodromal_iPD
ZEB2	48.5382	-0.302425	0.119979	-2.52066	0.0117136	NA	Naive B cell	Prodromal_iPD
ORC4	9.74637	0.161345	0.203234	0.793887	0.427261	NA	Naive B cell	Prodromal_iPD
MBD5	35.258	-0.109947	0.117086	-0.93903	0.347715	NA	Naive B cell	Prodromal_iPD
EPC2	18.7007	-0.135952	0.135131	-1.00608	0.314379	NA	Naive B cell	Prodromal_iPD
MMADHC	17.876	0.0956698	0.131125	0.729607	0.46563	NA	Naive B cell	Prodromal_iPD
NMI	7.39678	-0.168377	0.228898	-0.735598	0.461975	NA	Naive B cell	Prodromal_iPD
RIF1	12.0425	0.0897027	0.1622	0.553037	0.580238	NA	Naive B cell	Prodromal_iPD
ARL5A	20.4877	0.0120446	0.117844	0.102208	0.918591	NA	Naive B cell	Prodromal_iPD
STAM2	5.71955	-0.257709	0.216076	-1.19268	0.232995	NA	Naive B cell	Prodromal_iPD
PRPF40A	31.925	0.0465513	0.110158	0.422585	0.672598	NA	Naive B cell	Prodromal_iPD
ARL6IP6	10.1102	-0.116116	0.17577	-0.660615	0.50886	NA	Naive B cell	Prodromal_iPD
NR4A2	34.4811	-0.109997	0.268174	-0.410169	0.681682	NA	Naive B cell	Prodromal_iPD
GPD2	4.33291	0.109256	0.237991	0.459078	0.646178	NA	Naive B cell	Prodromal_iPD
CYTIP	72.4622	-0.0268698	0.129651	-0.207248	0.835816	0.921829	Naive B cell	Prodromal_iPD
WDSUB1	8.37945	-0.286421	0.204801	-1.39853	0.161954	NA	Naive B cell	Prodromal_iPD
BAZ2B	14.037	-0.00901158	0.171822	-0.0524472	0.958172	NA	Naive B cell	Prodromal_iPD
2026-03-07	28.7018	-0.0781466	0.125616	-0.622109	0.53387	NA	Naive B cell	Prodromal_iPD
CD302	3.45851	0.339238	0.341017	0.994784	0.319841	NA	Naive B cell	Prodromal_iPD
LY75	22.2139	-0.11358	0.137331	-0.827056	0.408205	NA	Naive B cell	Prodromal_iPD
RBMS1	18.2092	0.0570015	0.134702	0.423167	0.672174	NA	Naive B cell	Prodromal_iPD
TANK	44.1173	0.0383978	0.108093	0.355229	0.722418	NA	Naive B cell	Prodromal_iPD
PSMD14	9.46717	0.459359	0.16707	2.7495	0.00596861	NA	Naive B cell	Prodromal_iPD
IFIH1	8.6163	-0.188766	0.185624	-1.01693	0.309188	NA	Naive B cell	Prodromal_iPD
GCA	15.7673	-0.352834	0.185848	-1.89851	0.0576286	NA	Naive B cell	Prodromal_iPD
COBLL1	65.1898	-0.0716983	0.116103	-0.61754	0.536879	0.764904	Naive B cell	Prodromal_iPD
SLC38A11	28.3938	-0.216689	0.352738	-0.614305	0.539014	NA	Naive B cell	Prodromal_iPD
SCN3A	15.8581	-0.238268	0.279089	-0.853735	0.393252	NA	Naive B cell	Prodromal_iPD
GALNT3	6.73924	0.0888483	0.210824	0.421433	0.673439	NA	Naive B cell	Prodromal_iPD
TTC21B	8.14102	0.0198223	0.187574	0.105677	0.915838	NA	Naive B cell	Prodromal_iPD
STK39	4.58749	-0.0920005	0.268097	-0.343161	0.731478	NA	Naive B cell	Prodromal_iPD
CERS6	13.5203	0.113365	0.180444	0.628257	0.529835	NA	Naive B cell	Prodromal_iPD
PPIG	42.4307	0.214592	0.0952035	2.25403	0.0241941	NA	Naive B cell	Prodromal_iPD
CCDC173	5.4859	-0.107287	0.334133	-0.321092	0.748141	NA	Naive B cell	Prodromal_iPD
PHOSPHO2	4.27061	-0.109683	0.236936	-0.462922	0.64342	NA	Naive B cell	Prodromal_iPD
SSB	26.9166	0.071944	0.111927	0.642779	0.520368	NA	Naive B cell	Prodromal_iPD
METTL5	14.2922	0.30966	0.155675	1.98914	0.0466854	NA	Naive B cell	Prodromal_iPD
UBR3	14.239	0.0141755	0.152254	0.0931041	0.925821	NA	Naive B cell	Prodromal_iPD
GORASP2	17.5104	0.205163	0.145557	1.40951	0.158685	NA	Naive B cell	Prodromal_iPD
TLK1	40.7802	0.0991061	0.094108	1.05311	0.29229	NA	Naive B cell	Prodromal_iPD
METTL8	10.8472	-0.149575	0.229672	-0.651254	0.514882	NA	Naive B cell	Prodromal_iPD
DCAF17	4.62728	-0.300665	0.259844	-1.1571	0.247232	NA	Naive B cell	Prodromal_iPD
DYNC1I2	6.43888	-0.160362	0.208853	-0.767821	0.442593	NA	Naive B cell	Prodromal_iPD
SLC25A12	8.83106	0.110941	0.184372	0.601725	0.547357	NA	Naive B cell	Prodromal_iPD
HAT1	10.314	0.118456	0.170077	0.696483	0.486127	NA	Naive B cell	Prodromal_iPD
PDK1	7.6357	-0.188453	0.193896	-0.971931	0.331085	NA	Naive B cell	Prodromal_iPD
SP3	28.8051	0.0724966	0.138619	0.522991	0.600981	NA	Naive B cell	Prodromal_iPD
OLA1	21.8227	0.185076	0.120253	1.53906	0.12379	NA	Naive B cell	Prodromal_iPD
CIR1	23.4755	0.0115904	0.131362	0.0882323	0.929692	NA	Naive B cell	Prodromal_iPD
SCRN3	4.72842	-0.0289192	0.244907	-0.118082	0.906002	NA	Naive B cell	Prodromal_iPD
GPR155	3.99746	-0.158444	0.317525	-0.498997	0.617782	NA	Naive B cell	Prodromal_iPD
WIPF1	53.2768	0.0421465	0.0821576	0.512996	0.607954	NA	Naive B cell	Prodromal_iPD
ATF2	11.5489	-0.193469	0.152455	-1.26902	0.204433	NA	Naive B cell	Prodromal_iPD
ATP5MC3	41.9271	0.0281643	0.12651	0.222626	0.823827	NA	Naive B cell	Prodromal_iPD
MTX2	4.63425	0.359893	0.257807	1.39598	0.16272	NA	Naive B cell	Prodromal_iPD
HNRNPA3	83.8504	-0.0255488	0.0803272	-0.318059	0.75044	0.884864	Naive B cell	Prodromal_iPD
NFE2L2	18.575	0.186675	0.155539	1.20018	0.230069	NA	Naive B cell	Prodromal_iPD
AGPS	4.76524	0.0760132	0.262619	0.289443	0.772243	NA	Naive B cell	Prodromal_iPD
PRKRA	13.3433	0.0671717	0.146458	0.458642	0.646491	NA	Naive B cell	Prodromal_iPD
PLEKHA3	9.71092	0.288365	0.167618	1.72037	0.0853657	NA	Naive B cell	Prodromal_iPD
TTN	19.7358	0.277483	0.199426	1.39141	0.164102	NA	Naive B cell	Prodromal_iPD
CCDC141	6.57716	0.0127873	0.276256	0.0462879	0.963081	NA	Naive B cell	Prodromal_iPD
SESTD1	31.1403	0.0704781	0.142179	0.4957	0.620106	NA	Naive B cell	Prodromal_iPD
CWC22	10.6443	0.0368523	0.158322	0.232768	0.815941	NA	Naive B cell	Prodromal_iPD
UBE2E3	13.3464	-0.0765787	0.157583	-0.485959	0.626996	NA	Naive B cell	Prodromal_iPD
ITGA4	84.3725	-0.0612868	0.0937005	-0.654071	0.513066	0.759584	Naive B cell	Prodromal_iPD
DNAJC10	30.6451	-0.049825	0.102654	-0.485368	0.627416	NA	Naive B cell	Prodromal_iPD
ZNF804A	3.04438	-0.0473835	0.58671	-0.0807614	0.935632	NA	Naive B cell	Prodromal_iPD
ZC3H15	35.6929	0.26828	0.148916	1.80155	0.0716155	NA	Naive B cell	Prodromal_iPD
WDR75	8.93203	-0.0543529	0.172827	-0.314493	0.753146	NA	Naive B cell	Prodromal_iPD
ANKAR	19.245	-0.0405164	0.128333	-0.315713	0.75222	NA	Naive B cell	Prodromal_iPD
OSGEPL1	4.13646	0.193873	0.262776	0.737788	0.460643	NA	Naive B cell	Prodromal_iPD
ORMDL1	32.8884	0.12551	0.112172	1.11891	0.26318	NA	Naive B cell	Prodromal_iPD
PMS1	13.4334	0.0288133	0.161081	0.178874	0.858036	NA	Naive B cell	Prodromal_iPD
HIBCH	15.1097	0.0398022	0.170115	0.233972	0.815007	NA	Naive B cell	Prodromal_iPD
MFSD6	6.93005	0.0425561	0.19667	0.216384	0.828689	NA	Naive B cell	Prodromal_iPD
GLS	36.2332	-0.183771	0.105159	-1.74756	0.0805401	NA	Naive B cell	Prodromal_iPD
STAT1	17.3646	-0.331314	0.193784	-1.70971	0.0873203	NA	Naive B cell	Prodromal_iPD
MYO1B	6.89386	-0.306256	0.318011	-0.963036	0.335529	NA	Naive B cell	Prodromal_iPD
SLC39A10	21.0143	-0.0903517	0.132027	-0.684342	0.493759	NA	Naive B cell	Prodromal_iPD
STK17B	121.299	0.22902	0.0982604	2.33074	0.019767	0.177184	Naive B cell	Prodromal_iPD
HECW2	5.22409	0.103439	0.2873	0.360038	0.718818	NA	Naive B cell	Prodromal_iPD
GTF3C3	4.46614	-0.0484188	0.270827	-0.178781	0.858109	NA	Naive B cell	Prodromal_iPD
ANKRD44	176.64	-0.0144408	0.0792337	-0.182256	0.855382	0.926821	Naive B cell	Prodromal_iPD
SF3B1	60.4441	-0.153065	0.100133	-1.52861	0.126361	0.375278	Naive B cell	Prodromal_iPD
COQ10B	14.4884	0.358263	0.167736	2.13588	0.0326896	NA	Naive B cell	Prodromal_iPD
HSPD1	28.4944	-0.222036	0.120581	-1.84139	0.0655646	NA	Naive B cell	Prodromal_iPD
HSPE1	27.0277	0.0204763	0.154364	0.132649	0.894471	NA	Naive B cell	Prodromal_iPD
MOB4	20.7283	0.12755	0.1335	0.955426	0.339362	NA	Naive B cell	Prodromal_iPD
TYW5	3.73511	-0.122588	0.264421	-0.463609	0.642928	NA	Naive B cell	Prodromal_iPD
MAIP1	4.91404	0.142312	0.271164	0.52482	0.599709	NA	Naive B cell	Prodromal_iPD
KCTD18	6.18152	0.239729	0.217421	1.1026	0.270199	NA	Naive B cell	Prodromal_iPD
BZW1	41.3925	0.170717	0.140966	1.21106	0.225874	NA	Naive B cell	Prodromal_iPD
CLK1	32.2763	0.101483	0.136762	0.742039	0.458064	NA	Naive B cell	Prodromal_iPD
PPIL3	7.71482	0.0472624	0.194749	0.242683	0.808251	NA	Naive B cell	Prodromal_iPD
ORC2	8.85506	0.0419059	0.180022	0.232781	0.815931	NA	Naive B cell	Prodromal_iPD
FAM126B	7.05559	0.268558	0.216959	1.23783	0.215778	NA	Naive B cell	Prodromal_iPD
NDUFB3	12.9523	-0.155574	0.213456	-0.728835	0.466102	NA	Naive B cell	Prodromal_iPD
CFLAR	15.2562	0.0685785	0.161912	0.423553	0.671892	NA	Naive B cell	Prodromal_iPD
CASP8	16.2322	0.102646	0.145287	0.70651	0.479871	NA	Naive B cell	Prodromal_iPD
TRAK2	18.0868	0.11641	0.14734	0.790076	0.429483	NA	Naive B cell	Prodromal_iPD
STRADB	15.0072	-0.151917	0.15479	-0.981436	0.326378	NA	Naive B cell	Prodromal_iPD
SUMO1	24.445	-0.0210639	0.116574	-0.180692	0.856609	NA	Naive B cell	Prodromal_iPD
NOP58	35.8325	0.231596	0.163485	1.41662	0.156594	NA	Naive B cell	Prodromal_iPD
BMPR2	7.50785	0.130154	0.240718	0.54069	0.588721	NA	Naive B cell	Prodromal_iPD
FAM117B	34.3316	-0.286902	0.12893	-2.22526	0.0260638	NA	Naive B cell	Prodromal_iPD
ICA1L	5.28125	-0.104914	0.231703	-0.452794	0.650697	NA	Naive B cell	Prodromal_iPD
WDR12	4.88026	0.049417	0.245056	0.201656	0.840186	NA	Naive B cell	Prodromal_iPD
CARF	6.341	0.126522	0.212324	0.595892	0.551247	NA	Naive B cell	Prodromal_iPD
NBEAL1	14.3607	0.110682	0.157573	0.702417	0.482419	NA	Naive B cell	Prodromal_iPD
CYP20A1	14.0528	-0.041222	0.143342	-0.287578	0.77367	NA	Naive B cell	Prodromal_iPD
INO80D	16.6341	0.185656	0.147662	1.25731	0.208643	NA	Naive B cell	Prodromal_iPD
NDUFS1	7.84529	-0.275647	0.189261	-1.45644	0.145271	NA	Naive B cell	Prodromal_iPD
EEF1B2	634.205	0.218706	0.0933233	2.34353	0.019102	0.174394	Naive B cell	Prodromal_iPD
ZDBF2	6.17063	-0.00223787	0.234598	-0.00953915	0.992389	NA	Naive B cell	Prodromal_iPD
FASTKD2	7.95164	0.12716	0.193717	0.656421	0.511553	NA	Naive B cell	Prodromal_iPD
KLF7	13.0445	0.0386342	0.180754	0.213739	0.83075	NA	Naive B cell	Prodromal_iPD
CREB1	43.3588	0.207155	0.127678	1.62248	0.104702	NA	Naive B cell	Prodromal_iPD
METTL21A	16.151	-0.0479503	0.127774	-0.375273	0.707457	NA	Naive B cell	Prodromal_iPD
CCNYL1	5.96082	-0.0939968	0.213071	-0.441152	0.659103	NA	Naive B cell	Prodromal_iPD
PIKFYVE	26.7316	0.0877689	0.114498	0.766555	0.443346	NA	Naive B cell	Prodromal_iPD
KANSL1L	9.41723	-0.0848374	0.214095	-0.396261	0.691912	NA	Naive B cell	Prodromal_iPD
LANCL1	7.01186	0.0682725	0.208007	0.328222	0.742744	NA	Naive B cell	Prodromal_iPD
IKZF2	7.23095	-0.157811	0.204338	-0.772303	0.439935	NA	Naive B cell	Prodromal_iPD
BARD1	4.93301	-0.243346	0.256389	-0.949128	0.342556	NA	Naive B cell	Prodromal_iPD
ATIC	14.7309	-0.155655	0.165883	-0.938346	0.348066	NA	Naive B cell	Prodromal_iPD
XRCC5	65.2177	0.0258013	0.0754986	0.341746	0.732542	0.870225	Naive B cell	Prodromal_iPD
SMARCAL1	5.90671	-0.0161169	0.22349	-0.0721147	0.942511	NA	Naive B cell	Prodromal_iPD
ARPC2	122.482	0.00894584	0.0717316	0.124713	0.900751	0.9509	Naive B cell	Prodromal_iPD
AAMP	12.8821	-0.0352009	0.165077	-0.213238	0.831141	NA	Naive B cell	Prodromal_iPD
PNKD	22.3557	0.00509547	0.142581	0.0357375	0.971492	NA	Naive B cell	Prodromal_iPD
TMBIM1	9.97462	-0.0394682	0.186866	-0.211211	0.832723	NA	Naive B cell	Prodromal_iPD
CTDSP1	17.4336	0.00215855	0.138649	0.0155685	0.987579	NA	Naive B cell	Prodromal_iPD
USP37	6.48963	-0.163211	0.198681	-0.821473	0.411377	NA	Naive B cell	Prodromal_iPD
CNOT9	7.45234	0.0823016	0.182743	0.450367	0.652446	NA	Naive B cell	Prodromal_iPD
RNF25	3.7535	-0.640008	0.28758	-2.22549	0.0260482	NA	Naive B cell	Prodromal_iPD
NHEJ1	5.25981	-0.159946	0.23505	-0.680477	0.496203	NA	Naive B cell	Prodromal_iPD
CNPPD1	37.1204	0.165332	0.125336	1.31911	0.187132	NA	Naive B cell	Prodromal_iPD
RETREG2	12.2273	0.230945	0.152944	1.50999	0.131045	NA	Naive B cell	Prodromal_iPD
ZFAND2B	13.0937	0.160276	0.149608	1.07131	0.284032	NA	Naive B cell	Prodromal_iPD
ANKZF1	9.27387	-0.055205	0.175601	-0.314377	0.753235	NA	Naive B cell	Prodromal_iPD
STK16	9.33024	-0.151297	0.176663	-0.856416	0.391768	NA	Naive B cell	Prodromal_iPD
TUBA4A	24.2031	0.114381	0.150263	0.761206	0.446534	NA	Naive B cell	Prodromal_iPD
DNAJB2	7.94437	0.15666	0.199374	0.785759	0.432009	NA	Naive B cell	Prodromal_iPD
DNPEP	10.5574	0.251183	0.186019	1.3503	0.176918	NA	Naive B cell	Prodromal_iPD
FARSB	9.191	-0.199711	0.171517	-1.16438	0.244269	NA	Naive B cell	Prodromal_iPD
ACSL3	12.277	-0.233257	0.161337	-1.44577	0.14824	NA	Naive B cell	Prodromal_iPD
AP1S3	4.91126	0.237254	0.324578	0.730962	0.464803	NA	Naive B cell	Prodromal_iPD
WDFY1	7.20847	-0.0309419	0.211491	-0.146304	0.883682	NA	Naive B cell	Prodromal_iPD
MRPL44	10.9281	0.224366	0.166814	1.34501	0.178622	NA	Naive B cell	Prodromal_iPD
CUL3	42.9249	0.0894575	0.114867	0.77879	0.436104	NA	Naive B cell	Prodromal_iPD
DOCK10	32.3079	-0.0852052	0.128032	-0.665498	0.505732	NA	Naive B cell	Prodromal_iPD
RHBDD1	23.8928	-0.193955	0.119226	-1.62678	0.103783	NA	Naive B cell	Prodromal_iPD
MFF	27.0519	0.0458004	0.097824	0.468192	0.639648	NA	Naive B cell	Prodromal_iPD
AGFG1	17.7936	0.344602	0.129557	2.65984	0.00781772	NA	Naive B cell	Prodromal_iPD
TRIP12	20.187	-0.0620272	0.134574	-0.460916	0.644859	NA	Naive B cell	Prodromal_iPD
SP110	92.3742	-0.0581185	0.0903622	-0.643173	0.520112	0.759712	Naive B cell	Prodromal_iPD
SP140	79.4898	-0.0758378	0.07031	-1.07862	0.280757	0.599191	Naive B cell	Prodromal_iPD
SP140L	42.8032	-0.0390773	0.103556	-0.377354	0.70591	NA	Naive B cell	Prodromal_iPD
SP100	163.542	-0.0782744	0.0696112	-1.12445	0.260822	0.579213	Naive B cell	Prodromal_iPD
CAB39	13.5266	0.0640835	0.151177	0.423897	0.671641	NA	Naive B cell	Prodromal_iPD
ITM2C	16.4392	-0.0528071	0.231129	-0.228474	0.819277	NA	Naive B cell	Prodromal_iPD
PSMD1	9.9445	-0.0791515	0.16322	-0.484938	0.62772	NA	Naive B cell	Prodromal_iPD
NCL	125.661	-0.191468	0.091816	-2.08535	0.0370379	0.217467	Naive B cell	Prodromal_iPD
PTMA	931.016	0.266236	0.0838727	3.17429	0.00150206	0.0740515	Naive B cell	Prodromal_iPD
PDE6D	9.29037	-0.402536	0.177157	-2.2722	0.0230744	NA	Naive B cell	Prodromal_iPD
COPS7B	6.56122	0.0690184	0.206047	0.334965	0.737652	NA	Naive B cell	Prodromal_iPD
DIS3L2	12.7402	-0.21853	0.148821	-1.46842	0.141991	NA	Naive B cell	Prodromal_iPD
TIGD1	3.80111	0.547478	0.269561	2.031	0.0422549	NA	Naive B cell	Prodromal_iPD
EIF4E2	13.0246	0.139026	0.149969	0.927033	0.35391	NA	Naive B cell	Prodromal_iPD
GIGYF2	12.6137	-0.148838	0.156986	-0.948098	0.34308	NA	Naive B cell	Prodromal_iPD
INPP5D	54.5683	-0.114009	0.100289	-1.13681	0.255619	NA	Naive B cell	Prodromal_iPD
ATG16L1	5.15821	0.386585	0.243204	1.58955	0.111937	NA	Naive B cell	Prodromal_iPD
DGKD	43.8451	0.0517863	0.104057	0.497673	0.618715	NA	Naive B cell	Prodromal_iPD
ARL4C	14.1055	0.23218	0.20029	1.15922	0.246365	NA	Naive B cell	Prodromal_iPD
COPS8	13.2773	-0.0752224	0.147065	-0.51149	0.609008	NA	Naive B cell	Prodromal_iPD
LRRFIP1	76.2027	-0.0504683	0.102119	-0.49421	0.621158	0.820994	Naive B cell	Prodromal_iPD
UBE2F	9.91386	-0.124517	0.167942	-0.741427	0.458435	NA	Naive B cell	Prodromal_iPD
ILKAP	17.2915	0.0562495	0.127877	0.439873	0.660029	NA	Naive B cell	Prodromal_iPD
ASB1	6.19192	0.153426	0.206153	0.744235	0.456734	NA	Naive B cell	Prodromal_iPD
HDAC4	3.6661	-0.301862	0.303397	-0.994939	0.319766	NA	Naive B cell	Prodromal_iPD
NDUFA10	19.3908	-0.060582	0.137205	-0.441544	0.658819	NA	Naive B cell	Prodromal_iPD
COPS9	14.9136	0.283949	0.179336	1.58334	0.113344	NA	Naive B cell	Prodromal_iPD
ANKMY1	8.52366	0.0620261	0.190554	0.325505	0.744799	NA	Naive B cell	Prodromal_iPD
RNPEPL1	21.0552	0.146395	0.126042	1.16148	0.245446	NA	Naive B cell	Prodromal_iPD
SNED1	5.71632	-0.325846	0.434778	-0.749453	0.453584	NA	Naive B cell	Prodromal_iPD
MTERF4	14.0715	-0.203345	0.152796	-1.33082	0.183247	NA	Naive B cell	Prodromal_iPD
PASK	4.32286	-0.311444	0.313619	-0.993067	0.320678	NA	Naive B cell	Prodromal_iPD
PPP1R7	18.1768	0.0168194	0.143015	0.117606	0.90638	NA	Naive B cell	Prodromal_iPD
HDLBP	11.9564	-0.0221954	0.148445	-0.149519	0.881144	NA	Naive B cell	Prodromal_iPD
FARP2	17.8504	0.385172	0.177798	2.16635	0.0302846	NA	Naive B cell	Prodromal_iPD
STK25	12.2066	0.147974	0.148649	0.995463	0.319511	NA	Naive B cell	Prodromal_iPD
THAP4	8.14353	0.300797	0.186264	1.6149	0.106333	NA	Naive B cell	Prodromal_iPD
ATG4B	11.1207	0.209309	0.160257	1.30608	0.191527	NA	Naive B cell	Prodromal_iPD
DTYMK	5.0512	-0.276792	0.253223	-1.09307	0.274362	NA	Naive B cell	Prodromal_iPD
ING5	11.3166	-0.108627	0.166634	-0.651891	0.514472	NA	Naive B cell	Prodromal_iPD
D2HGDH	3.90339	0.0281138	0.255783	0.109913	0.912479	NA	Naive B cell	Prodromal_iPD
CHL1	5.99229	-0.196853	0.400761	-0.491198	0.623286	NA	Naive B cell	Prodromal_iPD
TRNT1	8.76347	0.0173038	0.173815	0.0995529	0.920699	NA	Naive B cell	Prodromal_iPD
CRBN	16.6993	-0.187984	0.125857	-1.49363	0.135272	NA	Naive B cell	Prodromal_iPD
SUMF1	11.6105	0.20255	0.163998	1.23507	0.216804	NA	Naive B cell	Prodromal_iPD
ITPR1	74.4981	0.0396797	0.124657	0.31831	0.75025	0.884864	Naive B cell	Prodromal_iPD
ARL8B	13.6209	-0.12539	0.149675	-0.837752	0.40217	NA	Naive B cell	Prodromal_iPD
EDEM1	10.5068	0.0168945	0.179012	0.0943765	0.92481	NA	Naive B cell	Prodromal_iPD
THUMPD3	5.704	-0.218347	0.232498	-0.939135	0.347661	NA	Naive B cell	Prodromal_iPD
SETD5	22.3198	-0.012638	0.126413	-0.0999736	0.920365	NA	Naive B cell	Prodromal_iPD
MTMR14	16.8526	-0.154901	0.138955	-1.11476	0.264953	NA	Naive B cell	Prodromal_iPD
TADA3	17.5604	-0.0859504	0.146724	-0.585797	0.558012	NA	Naive B cell	Prodromal_iPD
ARPC4	41.3294	0.00472115	0.107233	0.0440269	0.964883	NA	Naive B cell	Prodromal_iPD
JAGN1	13.4378	0.0426845	0.142869	0.298767	0.765118	NA	Naive B cell	Prodromal_iPD
CRELD1	5.25451	-0.424097	0.221315	-1.91626	0.0553315	NA	Naive B cell	Prodromal_iPD
EMC3	14.838	0.133978	0.15459	0.866663	0.386127	NA	Naive B cell	Prodromal_iPD
FANCD2	6.05511	-0.305193	0.218204	-1.39866	0.161916	NA	Naive B cell	Prodromal_iPD
BRK1	56.9896	-0.0985205	0.107979	-0.912402	0.361557	0.667594	Naive B cell	Prodromal_iPD
VHL	18.068	0.0182373	0.125955	0.144793	0.884875	NA	Naive B cell	Prodromal_iPD
TATDN2	5.09026	-0.321221	0.245096	-1.31059	0.189996	NA	Naive B cell	Prodromal_iPD
SEC13	15.5365	-0.0925733	0.135003	-0.685714	0.492893	NA	Naive B cell	Prodromal_iPD
ATG7	10.6822	0.0611056	0.207348	0.294701	0.768223	NA	Naive B cell	Prodromal_iPD
VGLL4	5.37547	0.561563	0.233195	2.40813	0.0160344	NA	Naive B cell	Prodromal_iPD
TAMM41	5.83836	-0.00388601	0.217109	-0.0178989	0.98572	NA	Naive B cell	Prodromal_iPD
MKRN2	5.0238	0.0500314	0.219658	0.22777	0.819825	NA	Naive B cell	Prodromal_iPD
RAF1	11.654	0.234968	0.159976	1.46877	0.141895	NA	Naive B cell	Prodromal_iPD
IQSEC1	28.4047	-0.105501	0.109934	-0.959677	0.337218	NA	Naive B cell	Prodromal_iPD
NUP210	19.4021	0.0970137	0.130243	0.744869	0.456351	NA	Naive B cell	Prodromal_iPD
TMEM43	5.487	0.51038	0.229937	2.21965	0.0264425	NA	Naive B cell	Prodromal_iPD
XPC	16.425	0.0451671	0.130511	0.34608	0.729283	NA	Naive B cell	Prodromal_iPD
LSM3	22.4335	0.0680156	0.133326	0.510145	0.60995	NA	Naive B cell	Prodromal_iPD
CCDC174	12.5011	0.184055	0.155956	1.18018	0.23793	NA	Naive B cell	Prodromal_iPD
NR2C2	10.964	-0.118312	0.20434	-0.578999	0.56259	NA	Naive B cell	Prodromal_iPD
MRPS25	11.352	0.0635018	0.165404	0.38392	0.701038	NA	Naive B cell	Prodromal_iPD
RBSN	7.64111	0.100566	0.197563	0.509032	0.61073	NA	Naive B cell	Prodromal_iPD
CAPN7	21.1633	0.157224	0.15844	0.992323	0.32104	NA	Naive B cell	Prodromal_iPD
SH3BP5	48.3158	0.0377573	0.114515	0.329715	0.741615	NA	Naive B cell	Prodromal_iPD
METTL6	4.82559	-0.0905969	0.260005	-0.348442	0.727508	NA	Naive B cell	Prodromal_iPD
EAF1	5.34729	0.635081	0.260644	2.43659	0.0148266	NA	Naive B cell	Prodromal_iPD
HACL1	8.37449	-0.033059	0.184814	-0.178877	0.858034	NA	Naive B cell	Prodromal_iPD
BTD	5.52138	0.148864	0.234902	0.63373	0.526257	NA	Naive B cell	Prodromal_iPD
ANKRD28	9.37849	0.0596511	0.169331	0.352274	0.724632	NA	Naive B cell	Prodromal_iPD
DPH3	7.46353	-0.0921757	0.234323	-0.39337	0.694046	NA	Naive B cell	Prodromal_iPD
OXNAD1	4.77239	0.0820895	0.278488	0.294769	0.76817	NA	Naive B cell	Prodromal_iPD
RFTN1	37.8755	0.00379124	0.177803	0.0213227	0.982988	NA	Naive B cell	Prodromal_iPD
PLCL2	42.0681	-0.122419	0.112736	-1.08589	0.277527	NA	Naive B cell	Prodromal_iPD
TBC1D5	73.9177	-0.196936	0.083335	-2.36319	0.0181184	0.168535	Naive B cell	Prodromal_iPD
SATB1	15.9579	0.0950413	0.150816	0.630182	0.528575	NA	Naive B cell	Prodromal_iPD
KCNH8	24.692	-0.232931	0.16383	-1.42178	0.15509	NA	Naive B cell	Prodromal_iPD
RAB5A	14.7116	0.0714191	0.172614	0.413751	0.679056	NA	Naive B cell	Prodromal_iPD
KAT2B	11.3425	0.0408853	0.178535	0.229005	0.818865	NA	Naive B cell	Prodromal_iPD
UBE2E2	59.2195	-0.0219824	0.0937868	-0.234387	0.814685	0.914897	Naive B cell	Prodromal_iPD
UBE2E1	21.1211	0.0353704	0.130446	0.27115	0.786276	NA	Naive B cell	Prodromal_iPD
NR1D2	18.5511	0.108789	0.150126	0.724656	0.468663	NA	Naive B cell	Prodromal_iPD
THRB	5.80498	0.033255	0.291546	0.114065	0.909187	NA	Naive B cell	Prodromal_iPD
TOP2B	27.9271	-0.202276	0.108694	-1.86097	0.0627483	NA	Naive B cell	Prodromal_iPD
NGLY1	32.3958	0.0383945	0.112931	0.339982	0.73387	NA	Naive B cell	Prodromal_iPD
OXSM	4.65635	-0.0543078	0.272531	-0.199272	0.84205	NA	Naive B cell	Prodromal_iPD
SLC4A7	14.2191	-0.257415	0.153175	-1.68053	0.0928545	NA	Naive B cell	Prodromal_iPD
CMC1	7.38013	-0.0010797	0.21563	-0.00500718	0.996005	NA	Naive B cell	Prodromal_iPD
AZI2	4.72676	0.0602483	0.240958	0.250037	0.802559	NA	Naive B cell	Prodromal_iPD
TGFBR2	66.7059	-0.0865593	0.100724	-0.859371	0.390136	0.684231	Naive B cell	Prodromal_iPD
STT3B	24.9543	-0.0463161	0.119066	-0.388996	0.697279	NA	Naive B cell	Prodromal_iPD
OSBPL10	57.4377	-0.1046	0.118135	-0.885428	0.375926	0.678762	Naive B cell	Prodromal_iPD
ZNF860	10.5861	-0.010233	0.178119	-0.0574503	0.954186	NA	Naive B cell	Prodromal_iPD
CMTM7	26.8293	0.143989	0.139873	1.02942	0.303281	NA	Naive B cell	Prodromal_iPD
CMTM6	27.8814	0.278881	0.131533	2.12024	0.0339862	NA	Naive B cell	Prodromal_iPD
DYNC1LI1	12.176	-0.0950369	0.160095	-0.593628	0.552761	NA	Naive B cell	Prodromal_iPD
CNOT10	7.74854	-0.19042	0.199437	-0.954786	0.339686	NA	Naive B cell	Prodromal_iPD
GLB1	8.40633	0.0986254	0.189937	0.519254	0.603584	NA	Naive B cell	Prodromal_iPD
CRTAP	13.0276	-0.0441147	0.153932	-0.286586	0.774429	NA	Naive B cell	Prodromal_iPD
UBP1	6.50517	-0.512681	0.202405	-2.53295	0.0113107	NA	Naive B cell	Prodromal_iPD
CLASP2	21.45	0.0501162	0.126446	0.396346	0.69185	NA	Naive B cell	Prodromal_iPD
PDCD6IP	29.2277	-0.152665	0.106469	-1.43389	0.151603	NA	Naive B cell	Prodromal_iPD
TRANK1	10.388	-0.211322	0.184015	-1.14839	0.250806	NA	Naive B cell	Prodromal_iPD
EPM2AIP1	10.7823	-0.157867	0.162438	-0.971859	0.331121	NA	Naive B cell	Prodromal_iPD
MLH1	8.49551	0.214344	0.171508	1.24976	0.211388	NA	Naive B cell	Prodromal_iPD
LRRFIP2	11.6614	-0.0480615	0.166131	-0.289299	0.772352	NA	Naive B cell	Prodromal_iPD
GOLGA4	30.193	-0.0837606	0.126911	-0.659993	0.509259	NA	Naive B cell	Prodromal_iPD
VILL	4.33127	0.193403	0.278177	0.695252	0.486897	NA	Naive B cell	Prodromal_iPD
ACAA1	13.1481	-0.00970215	0.158993	-0.0610225	0.951341	NA	Naive B cell	Prodromal_iPD
MYD88	9.95882	0.115947	0.19215	0.603417	0.546232	NA	Naive B cell	Prodromal_iPD
OXSR1	10.3437	-0.0401293	0.168702	-0.23787	0.811982	NA	Naive B cell	Prodromal_iPD
EXOG	10.5669	0.0319074	0.160841	0.198378	0.842749	NA	Naive B cell	Prodromal_iPD
WDR48	13.6766	0.0457002	0.158895	0.287613	0.773643	NA	Naive B cell	Prodromal_iPD
TTC21A	5.44576	-0.395934	0.232626	-1.70202	0.0887517	NA	Naive B cell	Prodromal_iPD
CSRNP1	17.9257	0.445138	0.208075	2.13931	0.0324102	NA	Naive B cell	Prodromal_iPD
SLC25A38	11.3938	0.145034	0.155947	0.930022	0.35236	NA	Naive B cell	Prodromal_iPD
EIF1B	58.0565	0.477248	0.175028	2.7267	0.00639706	0.143352	Naive B cell	Prodromal_iPD
CTNNB1	28.605	0.00754492	0.123357	0.0611632	0.951229	NA	Naive B cell	Prodromal_iPD
ULK4	9.27754	-0.167338	0.201464	-0.830611	0.406193	NA	Naive B cell	Prodromal_iPD
TRAK1	31.2039	0.00843028	0.134114	0.0628593	0.949879	NA	Naive B cell	Prodromal_iPD
SEC22C	6.55823	0.186351	0.221154	0.842627	0.399437	NA	Naive B cell	Prodromal_iPD
SS18L2	18.49	0.11871	0.152056	0.780698	0.43498	NA	Naive B cell	Prodromal_iPD
NKTR	28.0485	0.0424125	0.116446	0.364225	0.71569	NA	Naive B cell	Prodromal_iPD
HIGD1A	6.94841	0.197909	0.196487	1.00724	0.313822	NA	Naive B cell	Prodromal_iPD
SNRK	22.5809	-0.144073	0.134988	-1.06731	0.285833	NA	Naive B cell	Prodromal_iPD
TCAIM	3.61154	-0.500814	0.278701	-1.79695	0.0723428	NA	Naive B cell	Prodromal_iPD
ZNF445	4.7262	-0.250878	0.243782	-1.02911	0.303428	NA	Naive B cell	Prodromal_iPD
ZNF852	6.81659	-0.125493	0.197158	-0.636509	0.524445	NA	Naive B cell	Prodromal_iPD
KIAA1143	10.5451	0.310211	0.177602	1.74666	0.0806962	NA	Naive B cell	Prodromal_iPD
TMEM42	5.27494	-0.309324	0.222146	-1.39244	0.16379	NA	Naive B cell	Prodromal_iPD
ZDHHC3	7.09829	0.0571229	0.198799	0.287341	0.773851	NA	Naive B cell	Prodromal_iPD
EXOSC7	7.79047	-0.0498528	0.190357	-0.261892	0.793405	NA	Naive B cell	Prodromal_iPD
LARS2	4.94483	-0.196827	0.218228	-0.901932	0.367093	NA	Naive B cell	Prodromal_iPD
LIMD1	11.4385	-0.0107846	0.185299	-0.0582013	0.953588	NA	Naive B cell	Prodromal_iPD
SACM1L	6.19756	-0.153309	0.20626	-0.743282	0.457311	NA	Naive B cell	Prodromal_iPD
LZTFL1	5.15736	0.141441	0.248139	0.570006	0.568674	NA	Naive B cell	Prodromal_iPD
FYCO1	3.41769	-0.389544	0.286953	-1.35752	0.174617	NA	Naive B cell	Prodromal_iPD
CCDC12	30.4108	0.248772	0.110708	2.24709	0.0246343	NA	Naive B cell	Prodromal_iPD
SETD2	38.1107	0.0139298	0.109921	0.126726	0.899157	NA	Naive B cell	Prodromal_iPD
KIF9	6.38576	-0.242967	0.210557	-1.15393	0.24853	NA	Naive B cell	Prodromal_iPD
KLHL18	4.85396	-0.0988283	0.280079	-0.352859	0.724194	NA	Naive B cell	Prodromal_iPD
PTPN23	5.7642	-0.181685	0.221817	-0.819076	0.412743	NA	Naive B cell	Prodromal_iPD
SCAP	7.28339	-0.220532	0.205513	-1.07308	0.283235	NA	Naive B cell	Prodromal_iPD
ELP6	5.75087	0.102531	0.22724	0.451201	0.651844	NA	Naive B cell	Prodromal_iPD
SMARCC1	37.161	0.0723866	0.0942167	0.768299	0.442309	NA	Naive B cell	Prodromal_iPD
DHX30	8.90347	-0.264079	0.183897	-1.43601	0.150999	NA	Naive B cell	Prodromal_iPD
MAP4	19.8933	-0.00577884	0.130689	-0.0442184	0.96473	NA	Naive B cell	Prodromal_iPD
NME6	4.49036	0.000713084	0.262388	0.00271767	0.997832	NA	Naive B cell	Prodromal_iPD
TMA7	117.074	0.305501	0.133211	2.29336	0.0218274	0.190836	Naive B cell	Prodromal_iPD
ATRIP	4.70776	0.183938	0.274873	0.669175	0.503384	NA	Naive B cell	Prodromal_iPD
SHISA5	34.7245	-0.06211	0.109135	-0.569113	0.569279	NA	Naive B cell	Prodromal_iPD
UQCRC1	19.0009	0.0369857	0.131244	0.28181	0.778089	NA	Naive B cell	Prodromal_iPD
IP6K2	16.2682	0.0965926	0.142731	0.676744	0.498569	NA	Naive B cell	Prodromal_iPD
PRKAR2A	9.93047	0.123675	0.197891	0.624964	0.531995	NA	Naive B cell	Prodromal_iPD
ARIH2	20.1746	-0.0170272	0.132753	-0.128262	0.897941	NA	Naive B cell	Prodromal_iPD
P4HTM	5.68437	-0.331083	0.242737	-1.36395	0.172582	NA	Naive B cell	Prodromal_iPD
WDR6	12.6785	-0.210391	0.171018	-1.23023	0.218612	NA	Naive B cell	Prodromal_iPD
DALRD3	8.28831	0.0485154	0.196276	0.247179	0.80477	NA	Naive B cell	Prodromal_iPD
NDUFAF3	18.3093	-0.197	0.162993	-1.20864	0.226801	NA	Naive B cell	Prodromal_iPD
IMPDH2	33.4473	-0.0973841	0.124797	-0.78034	0.435191	NA	Naive B cell	Prodromal_iPD
QRICH1	15.6398	0.00467241	0.160258	0.0291555	0.976741	NA	Naive B cell	Prodromal_iPD
QARS	20.3843	0.148985	0.130382	1.14269	0.253169	NA	Naive B cell	Prodromal_iPD
USP19	4.9128	-0.299169	0.239429	-1.24951	0.211478	NA	Naive B cell	Prodromal_iPD
USP4	16.8751	-0.13819	0.128764	-1.07321	0.283179	NA	Naive B cell	Prodromal_iPD
RHOA	141.005	0.0429439	0.0971934	0.44184	0.658605	0.833658	Naive B cell	Prodromal_iPD
TCTA	9.11246	-0.0146448	0.184367	-0.0794327	0.936688	NA	Naive B cell	Prodromal_iPD
APEH	10.785	-0.01009	0.195214	-0.0516867	0.958778	NA	Naive B cell	Prodromal_iPD
IP6K1	9.90231	0.294086	0.196932	1.49334	0.135349	NA	Naive B cell	Prodromal_iPD
UBA7	14.962	-0.0908822	0.159825	-0.568637	0.569603	NA	Naive B cell	Prodromal_iPD
RBM6	40.358	0.0220133	0.109727	0.200618	0.840997	NA	Naive B cell	Prodromal_iPD
RBM5	22.7491	0.230069	0.114427	2.01061	0.0443668	NA	Naive B cell	Prodromal_iPD
GNAI2	88.9501	-0.0261095	0.0659095	-0.396142	0.692	0.855028	Naive B cell	Prodromal_iPD
IFRD2	6.64793	-0.365506	0.21896	-1.66928	0.095061	NA	Naive B cell	Prodromal_iPD
TUSC2	9.04672	0.157863	0.170402	0.926417	0.35423	NA	Naive B cell	Prodromal_iPD
RASSF1	21.3682	0.233827	0.143257	1.63222	0.102634	NA	Naive B cell	Prodromal_iPD
NPRL2	5.26854	0.0847766	0.252398	0.335884	0.736958	NA	Naive B cell	Prodromal_iPD
CYB561D2	10.7289	-0.101346	0.17302	-0.585747	0.558045	NA	Naive B cell	Prodromal_iPD
TMEM115	6.29851	0.0986663	0.198885	0.496097	0.619826	NA	Naive B cell	Prodromal_iPD
HEMK1	4.71986	-0.191536	0.258962	-0.739631	0.459524	NA	Naive B cell	Prodromal_iPD
MANF	6.79366	0.0277173	0.202019	0.137201	0.890872	NA	Naive B cell	Prodromal_iPD
RBM15B	11.6052	0.0130806	0.164228	0.0796485	0.936517	NA	Naive B cell	Prodromal_iPD
DCAF1	6.31502	0.0463766	0.211376	0.219403	0.826336	NA	Naive B cell	Prodromal_iPD
TEX264	15.4668	-0.171911	0.157776	-1.08959	0.275896	NA	Naive B cell	Prodromal_iPD
PARP3	3.9079	0.118183	0.28799	0.410374	0.681532	NA	Naive B cell	Prodromal_iPD
ABHD14B	31.5629	0.00782817	0.128261	0.061033	0.951333	NA	Naive B cell	Prodromal_iPD
ABHD14A	5.61552	0.0163448	0.239166	0.0683409	0.945514	NA	Naive B cell	Prodromal_iPD
TWF2	13.1492	-0.358935	0.213943	-1.67772	0.0934025	NA	Naive B cell	Prodromal_iPD
PPM1M	6.02866	-0.157724	0.215011	-0.733565	0.463214	NA	Naive B cell	Prodromal_iPD
WDR82	10.6202	0.165724	0.170368	0.972744	0.330681	NA	Naive B cell	Prodromal_iPD
GLYCTK	4.17066	0.00329012	0.261948	0.0125602	0.989979	NA	Naive B cell	Prodromal_iPD
BAP1	4.83807	-0.00661453	0.226579	-0.0291931	0.976711	NA	Naive B cell	Prodromal_iPD
PHF7	6.64756	0.245074	0.216502	1.13197	0.257647	NA	Naive B cell	Prodromal_iPD
NISCH	6.98687	-0.111455	0.218127	-0.510966	0.609375	NA	Naive B cell	Prodromal_iPD
SMIM4	4.64416	0.404539	0.26671	1.51678	0.129323	NA	Naive B cell	Prodromal_iPD
PBRM1	24.3267	-0.019639	0.110418	-0.17786	0.858833	NA	Naive B cell	Prodromal_iPD
GNL3	12.0475	0.0892628	0.154346	0.578331	0.563041	NA	Naive B cell	Prodromal_iPD
SPCS1	49.5326	-0.0377598	0.0953532	-0.395999	0.692106	NA	Naive B cell	Prodromal_iPD
SFMBT1	11.6962	0.136034	0.183663	0.74067	0.458894	NA	Naive B cell	Prodromal_iPD
PRKCD	7.35008	-0.244356	0.193581	-1.2623	0.206842	NA	Naive B cell	Prodromal_iPD
TKT	26.0861	0.052302	0.118831	0.440136	0.659839	NA	Naive B cell	Prodromal_iPD
DCP1A	14.6542	0.195112	0.175372	1.11256	0.265897	NA	Naive B cell	Prodromal_iPD
ACTR8	3.84743	-0.231377	0.271854	-0.851106	0.394711	NA	Naive B cell	Prodromal_iPD
SELENOK	33.501	0.388133	0.202341	1.91822	0.0550837	NA	Naive B cell	Prodromal_iPD
CCDC66	9.08226	-0.213294	0.236834	-0.900605	0.367798	NA	Naive B cell	Prodromal_iPD
TASOR	28.4656	-0.0945375	0.107776	-0.87717	0.380394	NA	Naive B cell	Prodromal_iPD
ARHGEF3	10.9386	-0.161835	0.174479	-0.927531	0.353651	NA	Naive B cell	Prodromal_iPD
APPL1	53.2733	0.0161038	0.0966897	0.166552	0.867723	NA	Naive B cell	Prodromal_iPD
PDE12	6.6025	0.0702306	0.204839	0.342858	0.731705	NA	Naive B cell	Prodromal_iPD
ARF4	18.3702	-0.205105	0.127485	-1.60886	0.107647	NA	Naive B cell	Prodromal_iPD
DENND6A	10.4768	0.326099	0.16659	1.95749	0.0502898	NA	Naive B cell	Prodromal_iPD
SLMAP	14.6281	-0.167425	0.137331	-1.21914	0.222792	NA	Naive B cell	Prodromal_iPD
FLNB	5.98781	-0.410788	0.275914	-1.48882	0.136534	NA	Naive B cell	Prodromal_iPD
DNASE1L3	3.51742	0.199144	0.532464	0.374005	0.708401	NA	Naive B cell	Prodromal_iPD
PXK	26.2179	-0.0955074	0.125056	-0.763717	0.445036	NA	Naive B cell	Prodromal_iPD
PDHB	9.43847	-0.34938	0.207369	-1.68482	0.0920229	NA	Naive B cell	Prodromal_iPD
FHIT	14.5374	0.248091	0.18922	1.31112	0.189816	NA	Naive B cell	Prodromal_iPD
THOC7	13.7294	-0.140093	0.155609	-0.900283	0.36797	NA	Naive B cell	Prodromal_iPD
ATXN7	5.12546	-0.248769	0.243251	-1.02269	0.306456	NA	Naive B cell	Prodromal_iPD
PSMD6	18.2925	-0.148962	0.146122	-1.01944	0.307996	NA	Naive B cell	Prodromal_iPD
SLC25A26	11.4289	0.283849	0.162309	1.74882	0.0803219	NA	Naive B cell	Prodromal_iPD
KBTBD8	6.52814	-0.280378	0.244341	-1.14748	0.251182	NA	Naive B cell	Prodromal_iPD
SUCLG2	20.8126	-0.0284948	0.127958	-0.222688	0.823778	NA	Naive B cell	Prodromal_iPD
TMF1	28.2331	0.105878	0.109196	0.969612	0.33224	NA	Naive B cell	Prodromal_iPD
UBA3	16.4113	0.0375552	0.134208	0.279827	0.77961	NA	Naive B cell	Prodromal_iPD
ARL6IP5	51.0207	-0.133659	0.14	-0.954712	0.339723	NA	Naive B cell	Prodromal_iPD
FOXP1	238.389	0.0577377	0.0692646	0.833581	0.404517	0.697297	Naive B cell	Prodromal_iPD
RYBP	6.27841	0.443787	0.271543	1.63432	0.102193	NA	Naive B cell	Prodromal_iPD
PPP4R2	17.3932	-0.0422237	0.133253	-0.316868	0.751343	NA	Naive B cell	Prodromal_iPD
ZNF717	4.62948	-0.19857	0.247386	-0.802674	0.422163	NA	Naive B cell	Prodromal_iPD
GBE1	8.55012	-0.246333	0.20489	-1.20227	0.229259	NA	Naive B cell	Prodromal_iPD
CHMP2B	14.9849	0.0894035	0.148565	0.601779	0.547322	NA	Naive B cell	Prodromal_iPD
CGGBP1	36.008	0.0834027	0.0915972	0.910537	0.362539	NA	Naive B cell	Prodromal_iPD
ZNF654	9.09144	0.0562182	0.173175	0.324632	0.74546	NA	Naive B cell	Prodromal_iPD
NSUN3	6.44325	0.38957	0.220165	1.76945	0.0768196	NA	Naive B cell	Prodromal_iPD
RIOX2	4.11654	0.0971995	0.252422	0.385068	0.700187	NA	Naive B cell	Prodromal_iPD
CLDND1	15.4555	-0.0851256	0.164691	-0.51688	0.60524	NA	Naive B cell	Prodromal_iPD
CMSS1	16.394	-0.140769	0.158285	-0.889338	0.373821	NA	Naive B cell	Prodromal_iPD
FILIP1L	6.0004	-0.471709	0.231333	-2.03909	0.0414412	NA	Naive B cell	Prodromal_iPD
TBC1D23	9.56161	-0.108929	0.165925	-0.656496	0.511505	NA	Naive B cell	Prodromal_iPD
NIT2	8.14154	0.0961277	0.201029	0.478178	0.632524	NA	Naive B cell	Prodromal_iPD
TOMM70	9.51997	0.194096	0.170477	1.13855	0.254892	NA	Naive B cell	Prodromal_iPD
TFG	11.3913	-0.0937083	0.179831	-0.521091	0.602304	NA	Naive B cell	Prodromal_iPD
SENP7	20.1481	-0.0684548	0.137586	-0.497544	0.618806	NA	Naive B cell	Prodromal_iPD
TRMT10C	17.1113	0.502218	0.153452	3.27281	0.00106485	NA	Naive B cell	Prodromal_iPD
PCNP	29.9875	0.111816	0.115842	0.965246	0.334422	NA	Naive B cell	Prodromal_iPD
ZBTB11	11.7017	0.0512622	0.17574	0.291693	0.770521	NA	Naive B cell	Prodromal_iPD
NXPE3	4.14528	0.0424674	0.268759	0.158013	0.874447	NA	Naive B cell	Prodromal_iPD
NFKBIZ	19.689	0.0688819	0.178741	0.385373	0.699961	NA	Naive B cell	Prodromal_iPD
ALCAM	14.7335	-0.126466	0.195261	-0.647678	0.517193	NA	Naive B cell	Prodromal_iPD
CBLB	33.3983	0.0556029	0.201626	0.275772	0.782723	NA	Naive B cell	Prodromal_iPD
BBX	50.8919	-0.018902	0.0843709	-0.224035	0.82273	NA	Naive B cell	Prodromal_iPD
CD47	56.8472	-0.023379	0.110952	-0.210713	0.833111	0.921829	Naive B cell	Prodromal_iPD
IFT57	44.5159	0.124743	0.141771	0.879894	0.378917	NA	Naive B cell	Prodromal_iPD
DZIP3	11.9584	0.245871	0.165804	1.4829	0.1381	NA	Naive B cell	Prodromal_iPD
CD96	14.5577	0.794275	0.755639	1.05113	0.293199	NA	Naive B cell	Prodromal_iPD
ABHD10	8.94733	-0.106095	0.207271	-0.511867	0.608744	NA	Naive B cell	Prodromal_iPD
GCSAM	5.05716	-0.181155	0.257371	-0.703866	0.481516	NA	Naive B cell	Prodromal_iPD
CD200	37.2815	-0.18259	0.124146	-1.47076	0.141356	NA	Naive B cell	Prodromal_iPD
BTLA	39.8159	-0.156707	0.13357	-1.17322	0.240707	NA	Naive B cell	Prodromal_iPD
ATG3	15.7944	-0.228613	0.140997	-1.6214	0.104931	NA	Naive B cell	Prodromal_iPD
NEPRO	7.78981	-0.0320018	0.191417	-0.167184	0.867226	NA	Naive B cell	Prodromal_iPD
SPICE1	4.70532	-0.00557924	0.243701	-0.0228938	0.981735	NA	Naive B cell	Prodromal_iPD
SIDT1	22.5282	0.133537	0.138651	0.963117	0.335489	NA	Naive B cell	Prodromal_iPD
USF3	23.0167	0.23874	0.146581	1.62872	0.103372	NA	Naive B cell	Prodromal_iPD
NAA50	14.0034	0.0873468	0.16431	0.531597	0.595005	NA	Naive B cell	Prodromal_iPD
ATP6V1A	6.3816	-0.27769	0.204541	-1.35763	0.174581	NA	Naive B cell	Prodromal_iPD
CCDC191	19.3516	-0.223943	0.196193	-1.14144	0.253687	NA	Naive B cell	Prodromal_iPD
QTRT2	7.31656	0.14078	0.195549	0.719923	0.471573	NA	Naive B cell	Prodromal_iPD
ZBTB20	91.661	-0.0417703	0.0953031	-0.438289	0.661177	0.833658	Naive B cell	Prodromal_iPD
B4GALT4	4.71992	0.186417	0.262592	0.709912	0.477759	NA	Naive B cell	Prodromal_iPD
TMEM39A	4.50694	-0.456635	0.26348	-1.7331	0.0830786	NA	Naive B cell	Prodromal_iPD
TIMMDC1	7.46046	-0.206106	0.232845	-0.885165	0.376068	NA	Naive B cell	Prodromal_iPD
COX17	18.985	-0.124581	0.155694	-0.800167	0.423614	NA	Naive B cell	Prodromal_iPD
GSK3B	18.2168	-0.112779	0.128371	-0.878535	0.379653	NA	Naive B cell	Prodromal_iPD
LRRC58	6.04449	-0.101996	0.205877	-0.495422	0.620302	NA	Naive B cell	Prodromal_iPD
NDUFB4	32.0079	0.307457	0.114796	2.67829	0.00739998	NA	Naive B cell	Prodromal_iPD
RABL3	7.86908	0.199279	0.181124	1.10024	0.27123	NA	Naive B cell	Prodromal_iPD
HCLS1	88.3729	-0.0150276	0.0821613	-0.182903	0.854874	0.926821	Naive B cell	Prodromal_iPD
GOLGB1	22.9215	-0.245399	0.144934	-1.69318	0.0904216	NA	Naive B cell	Prodromal_iPD
IQCB1	22.9312	0.0310657	0.12993	0.239096	0.811031	NA	Naive B cell	Prodromal_iPD
EAF2	62.5737	-0.0623905	0.2282	-0.273403	0.784543	0.899953	Naive B cell	Prodromal_iPD
SLC15A2	6.16885	-0.025689	0.279062	-0.0920548	0.926655	NA	Naive B cell	Prodromal_iPD
CD86	6.72856	-0.202352	0.263712	-0.767323	0.44289	NA	Naive B cell	Prodromal_iPD
CCDC58	4.22099	-0.219442	0.27287	-0.804203	0.42128	NA	Naive B cell	Prodromal_iPD
FAM162A	18.9754	-0.0972874	0.126449	-0.769381	0.441667	NA	Naive B cell	Prodromal_iPD
KPNA1	14.398	0.0375381	0.175205	0.214253	0.83035	NA	Naive B cell	Prodromal_iPD
PARP9	5.32348	-0.251864	0.23012	-1.09449	0.273741	NA	Naive B cell	Prodromal_iPD
DTX3L	8.13495	-0.169147	0.183198	-0.9233	0.355851	NA	Naive B cell	Prodromal_iPD
PARP15	36.2396	-0.0833939	0.117532	-0.709543	0.477987	NA	Naive B cell	Prodromal_iPD
PARP14	50.4801	0.0622013	0.128294	0.484836	0.627793	NA	Naive B cell	Prodromal_iPD
HSPBAP1	5.11325	-0.0405754	0.260657	-0.155666	0.876296	NA	Naive B cell	Prodromal_iPD
SLC49A4	18.2847	0.190847	0.212702	0.897252	0.369584	NA	Naive B cell	Prodromal_iPD
SEC22A	9.11784	-0.151412	0.172557	-0.877459	0.380238	NA	Naive B cell	Prodromal_iPD
HACD2	9.86547	-0.00390955	0.168044	-0.0232651	0.981439	NA	Naive B cell	Prodromal_iPD
CCDC14	9.97907	-0.08106	0.159781	-0.50732	0.61193	NA	Naive B cell	Prodromal_iPD
UMPS	4.07988	-0.287891	0.319882	-0.899994	0.368124	NA	Naive B cell	Prodromal_iPD
ZNF148	29.2784	-0.0369871	0.118362	-0.312492	0.754667	NA	Naive B cell	Prodromal_iPD
SNX4	8.02341	-0.0698252	0.217034	-0.321724	0.747662	NA	Naive B cell	Prodromal_iPD
OSBPL11	9.96698	-0.189556	0.168226	-1.12679	0.25983	NA	Naive B cell	Prodromal_iPD
SLC41A3	6.159	0.0221458	0.217888	0.101639	0.919044	NA	Naive B cell	Prodromal_iPD
ZXDC	13.0194	-0.136493	0.166993	-0.817356	0.413725	NA	Naive B cell	Prodromal_iPD
CHCHD6	4.26897	0.0962685	0.254074	0.3789	0.704762	NA	Naive B cell	Prodromal_iPD
ABTB1	16.1113	-0.108322	0.133204	-0.813207	0.4161	NA	Naive B cell	Prodromal_iPD
SEC61A1	8.21472	0.0113595	0.194117	0.058519	0.953335	NA	Naive B cell	Prodromal_iPD
RUVBL1	6.2562	-0.151488	0.223062	-0.679131	0.497055	NA	Naive B cell	Prodromal_iPD
EEFSEC	9.45341	0.525171	0.182983	2.87005	0.00410401	NA	Naive B cell	Prodromal_iPD
RAB7A	37.5404	-0.0764446	0.0923109	-0.828121	0.407602	NA	Naive B cell	Prodromal_iPD
RAB43	3.32417	0.172457	0.311409	0.553795	0.579719	NA	Naive B cell	Prodromal_iPD
ISY1	10.2094	0.0207699	0.187391	0.110838	0.911745	NA	Naive B cell	Prodromal_iPD
CNBP	104.817	0.0176477	0.0583467	0.302464	0.762299	0.889999	Naive B cell	Prodromal_iPD
COPG1	8.84638	-0.615955	0.186672	-3.29966	0.00096801	NA	Naive B cell	Prodromal_iPD
HMCES	19.2356	-0.0724535	0.153409	-0.472289	0.636721	NA	Naive B cell	Prodromal_iPD
H1FX	164.214	0.23878	0.170057	1.40411	0.160285	0.439274	Naive B cell	Prodromal_iPD
MBD4	50.7541	0.0818862	0.0897689	0.912189	0.361669	NA	Naive B cell	Prodromal_iPD
TMCC1	11.2905	0.298189	0.185562	1.60695	0.108065	NA	Naive B cell	Prodromal_iPD
PIK3R4	5.70514	-0.0030959	0.231421	-0.0133778	0.989326	NA	Naive B cell	Prodromal_iPD
ATP2C1	8.31983	-0.251205	0.187523	-1.3396	0.180376	NA	Naive B cell	Prodromal_iPD
ASTE1	6.45871	0.264691	0.218466	1.21159	0.22567	NA	Naive B cell	Prodromal_iPD
MRPL3	14.2898	0.012473	0.141602	0.0880851	0.929809	NA	Naive B cell	Prodromal_iPD
DNAJC13	8.75027	-0.202805	0.196611	-1.03151	0.302303	NA	Naive B cell	Prodromal_iPD
ACAD11	4.60716	0.0456721	0.270869	0.168613	0.866101	NA	Naive B cell	Prodromal_iPD
UBA5	7.34106	-0.234516	0.205108	-1.14338	0.252882	NA	Naive B cell	Prodromal_iPD
NPHP3	8.83149	-0.062528	0.192334	-0.325101	0.745105	NA	Naive B cell	Prodromal_iPD
CDV3	33.7577	0.00771681	0.146167	0.0527946	0.957896	NA	Naive B cell	Prodromal_iPD
TOPBP1	13.3816	-0.00950464	0.146237	-0.064995	0.948178	NA	Naive B cell	Prodromal_iPD
RYK	17.7958	0.2356	0.142782	1.65006	0.0989299	NA	Naive B cell	Prodromal_iPD
ANAPC13	7.95496	0.0818313	0.182739	0.447803	0.654295	NA	Naive B cell	Prodromal_iPD
CEP63	9.53322	-0.126794	0.172099	-0.736752	0.461273	NA	Naive B cell	Prodromal_iPD
MSL2	11.9323	-0.0215693	0.162098	-0.133063	0.894143	NA	Naive B cell	Prodromal_iPD
PCCB	4.55303	-0.0965252	0.231208	-0.417483	0.676325	NA	Naive B cell	Prodromal_iPD
STAG1	43.7268	0.0844226	0.0866772	0.973988	0.330062	NA	Naive B cell	Prodromal_iPD
NCK1	10.8798	0.242093	0.172566	1.40289	0.160648	NA	Naive B cell	Prodromal_iPD
ARMC8	16.8172	-0.019308	0.13343	-0.144705	0.884944	NA	Naive B cell	Prodromal_iPD
PIK3CB	4.34662	-0.282898	0.259091	-1.09189	0.274882	NA	Naive B cell	Prodromal_iPD
MRPS22	6.78162	0.409473	0.217306	1.88431	0.059523	NA	Naive B cell	Prodromal_iPD
COPB2	12.3047	-0.190095	0.166876	-1.13914	0.254646	NA	Naive B cell	Prodromal_iPD
SLC25A36	16.9668	0.290956	0.180051	1.61597	0.106101	NA	Naive B cell	Prodromal_iPD
ZBTB38	8.20605	-0.0457084	0.237509	-0.192449	0.84739	NA	Naive B cell	Prodromal_iPD
RASA2	53.8691	0.0135524	0.0778882	0.173998	0.861867	NA	Naive B cell	Prodromal_iPD
RNF7	24.0803	0.172245	0.145285	1.18556	0.235796	NA	Naive B cell	Prodromal_iPD
ATP1B3	9.85187	-0.0285823	0.229099	-0.12476	0.900714	NA	Naive B cell	Prodromal_iPD
TFDP2	13.8386	0.208607	0.149695	1.39355	0.163455	NA	Naive B cell	Prodromal_iPD
XRN1	37.8965	0.178407	0.126016	1.41575	0.156849	NA	Naive B cell	Prodromal_iPD
ATR	22.1842	-0.0176249	0.125235	-0.140734	0.88808	NA	Naive B cell	Prodromal_iPD
U2SURP	38.6073	0.0745393	0.0911439	0.81782	0.41346	NA	Naive B cell	Prodromal_iPD
SLC9A9	17.066	-0.188759	0.176002	-1.07248	0.283503	NA	Naive B cell	Prodromal_iPD
DIPK2A	5.73801	-0.269438	0.242133	-1.11277	0.265807	NA	Naive B cell	Prodromal_iPD
PLSCR1	5.2633	-0.018561	0.254092	-0.0730482	0.941768	NA	Naive B cell	Prodromal_iPD
HLTF	5.52646	-0.0206314	0.248208	-0.0831213	0.933755	NA	Naive B cell	Prodromal_iPD
HPS3	12.1514	0.212842	0.163762	1.29971	0.193701	NA	Naive B cell	Prodromal_iPD
COMMD2	13.5022	0.180044	0.153134	1.17573	0.239704	NA	Naive B cell	Prodromal_iPD
ANKUB1	9.4856	-0.181602	0.218151	-0.83246	0.405149	NA	Naive B cell	Prodromal_iPD
RNF13	27.6302	-0.0838485	0.126362	-0.663559	0.506972	NA	Naive B cell	Prodromal_iPD
TSC22D2	14.4081	-0.025809	0.144397	-0.178737	0.858145	NA	Naive B cell	Prodromal_iPD
SERP1	106.133	0.131787	0.0893959	1.47419	0.140429	0.402509	Naive B cell	Prodromal_iPD
EIF2A	23.7576	0.185874	0.113739	1.63421	0.102214	NA	Naive B cell	Prodromal_iPD
SELENOT	23.3847	-0.148839	0.135092	-1.10176	0.270564	NA	Naive B cell	Prodromal_iPD
SIAH2	27.0154	0.11548	0.128162	0.90105	0.367562	NA	Naive B cell	Prodromal_iPD
MED12L	4.0006	-0.328409	0.33329	-0.985356	0.324449	NA	Naive B cell	Prodromal_iPD
P2RY14	21.3546	0.0142027	0.214476	0.0662202	0.947202	NA	Naive B cell	Prodromal_iPD
MBNL1	194.182	-0.0111614	0.0692131	-0.161262	0.871887	0.934097	Naive B cell	Prodromal_iPD
RAP2B	5.93663	-0.0660421	0.20931	-0.315523	0.752364	NA	Naive B cell	Prodromal_iPD
DHX36	25.0833	0.200701	0.142842	1.40506	0.160005	NA	Naive B cell	Prodromal_iPD
SLC33A1	4.96438	0.0554699	0.242447	0.228792	0.819031	NA	Naive B cell	Prodromal_iPD
GMPS	10.6151	-0.115473	0.162463	-0.710769	0.477228	NA	Naive B cell	Prodromal_iPD
SSR3	13.8125	-0.127795	0.163163	-0.783236	0.433489	NA	Naive B cell	Prodromal_iPD
TIPARP	4.21654	-0.267598	0.264287	-1.01253	0.311286	NA	Naive B cell	Prodromal_iPD
CCNL1	64.3577	0.0482915	0.131428	0.367438	0.713293	0.860475	Naive B cell	Prodromal_iPD
RSRC1	23.2979	-0.0599454	0.110032	-0.544797	0.585893	NA	Naive B cell	Prodromal_iPD
GFM1	7.36778	-0.0217557	0.199023	-0.109313	0.912955	NA	Naive B cell	Prodromal_iPD
MFSD1	11.9906	-0.217048	0.171321	-1.26691	0.205189	NA	Naive B cell	Prodromal_iPD
SMC4	9.13262	0.0316192	0.182213	0.173528	0.862236	NA	Naive B cell	Prodromal_iPD
KPNA4	23.6297	0.100394	0.11298	0.888604	0.374216	NA	Naive B cell	Prodromal_iPD
NMD3	7.58508	-0.0165252	0.1899	-0.0870203	0.930655	NA	Naive B cell	Prodromal_iPD
PDCD10	19.3801	-0.0627443	0.147586	-0.425136	0.670737	NA	Naive B cell	Prodromal_iPD
SERPINI1	4.25315	0.278498	0.311261	0.894742	0.370925	NA	Naive B cell	Prodromal_iPD
MYNN	9.79829	0.114305	0.193374	0.59111	0.554447	NA	Naive B cell	Prodromal_iPD
SEC62	94.8055	0.26186	0.0969991	2.69961	0.00694202	0.143866	Naive B cell	Prodromal_iPD
GPR160	14.3842	0.153455	0.166328	0.922602	0.356214	NA	Naive B cell	Prodromal_iPD
PHC3	39.8301	0.180521	0.109621	1.64677	0.0996044	NA	Naive B cell	Prodromal_iPD
SKIL	16.0054	-0.314394	0.201849	-1.55757	0.119334	NA	Naive B cell	Prodromal_iPD
TNFSF10	5.42234	-0.375126	0.31429	-1.19357	0.232648	NA	Naive B cell	Prodromal_iPD
TBL1XR1	13.9178	-0.0291631	0.148839	-0.195938	0.844659	NA	Naive B cell	Prodromal_iPD
ZMAT3	5.23041	0.307026	0.286743	1.07074	0.284289	NA	Naive B cell	Prodromal_iPD
PIK3CA	25.8736	0.115739	0.171863	0.673441	0.500667	NA	Naive B cell	Prodromal_iPD
ZNF639	17.5351	0.257083	0.192928	1.33253	0.182685	NA	Naive B cell	Prodromal_iPD
MFN1	12.6756	-0.202011	0.170793	-1.18279	0.236894	NA	Naive B cell	Prodromal_iPD
GNB4	14.2614	0.0342237	0.155219	0.220486	0.825493	NA	Naive B cell	Prodromal_iPD
ACTL6A	5.13868	-0.370342	0.244727	-1.51329	0.130206	NA	Naive B cell	Prodromal_iPD
MRPL47	8.59712	0.219746	0.21073	1.04278	0.29705	NA	Naive B cell	Prodromal_iPD
NDUFB5	13.5764	0.0103045	0.167787	0.061414	0.95103	NA	Naive B cell	Prodromal_iPD
TTC14	24.8785	0.00683837	0.111723	0.0612081	0.951194	NA	Naive B cell	Prodromal_iPD
FXR1	26.6394	0.139698	0.113046	1.23576	0.216548	NA	Naive B cell	Prodromal_iPD
DNAJC19	16.5318	0.181033	0.139767	1.29525	0.195235	NA	Naive B cell	Prodromal_iPD
ATP11B	27.7058	0.296053	0.137027	2.16055	0.0307303	NA	Naive B cell	Prodromal_iPD
DCUN1D1	5.92798	-0.310964	0.21164	-1.46931	0.141749	NA	Naive B cell	Prodromal_iPD
MCCC1	7.02719	0.226725	0.203617	1.11349	0.2655	NA	Naive B cell	Prodromal_iPD
KLHL6	4.88922	-0.241216	0.23479	-1.02737	0.304247	NA	Naive B cell	Prodromal_iPD
KLHL24	28.5361	0.20082	0.149711	1.34139	0.179794	NA	Naive B cell	Prodromal_iPD
YEATS2	5.07876	-0.146249	0.2299	-0.636143	0.524683	NA	Naive B cell	Prodromal_iPD
PARL	12.6222	0.224625	0.14491	1.5501	0.121118	NA	Naive B cell	Prodromal_iPD
EIF2B5	9.9101	-0.129839	0.16679	-0.778458	0.436299	NA	Naive B cell	Prodromal_iPD
DVL3	5.11877	-0.490403	0.230694	-2.12577	0.0335223	NA	Naive B cell	Prodromal_iPD
AP2M1	35.539	-0.0360251	0.109792	-0.32812	0.742821	NA	Naive B cell	Prodromal_iPD
ABCF3	5.4189	-0.0321726	0.218244	-0.147416	0.882804	NA	Naive B cell	Prodromal_iPD
ALG3	5.21692	-0.254735	0.222974	-1.14244	0.25327	NA	Naive B cell	Prodromal_iPD
PSMD2	16.0269	-0.235958	0.141367	-1.66912	0.0950944	NA	Naive B cell	Prodromal_iPD
EIF4G1	12.9438	-0.308175	0.153051	-2.01354	0.0440575	NA	Naive B cell	Prodromal_iPD
POLR2H	7.70296	-0.136873	0.215349	-0.635586	0.525046	NA	Naive B cell	Prodromal_iPD
MAGEF1	8.12144	-0.108757	0.212589	-0.511582	0.608943	NA	Naive B cell	Prodromal_iPD
VPS8	12.1214	-0.378116	0.143522	-2.63456	0.00842472	NA	Naive B cell	Prodromal_iPD
MAP3K13	7.19168	0.361715	0.207958	1.73936	0.0819708	NA	Naive B cell	Prodromal_iPD
SENP2	8.72256	0.205152	0.207712	0.987673	0.323313	NA	Naive B cell	Prodromal_iPD
TRA2B	52.9597	0.298139	0.141447	2.10779	0.0350494	NA	Naive B cell	Prodromal_iPD
DNAJB11	8.73477	-0.0782036	0.185053	-0.422602	0.672586	NA	Naive B cell	Prodromal_iPD
EIF4A2	89.0582	-0.0546923	0.0718368	-0.761342	0.446453	0.737408	Naive B cell	Prodromal_iPD
RFC4	4.35235	-0.365935	0.25916	-1.412	0.157949	NA	Naive B cell	Prodromal_iPD
ST6GAL1	90.2003	-0.0308666	0.10397	-0.296881	0.766558	0.889999	Naive B cell	Prodromal_iPD
BCL6	12.1881	-0.327254	0.193887	-1.68786	0.0914387	NA	Naive B cell	Prodromal_iPD
LPP	41.128	-0.00331941	0.114927	-0.0288828	0.976958	NA	Naive B cell	Prodromal_iPD
CCDC50	24.046	-0.00101121	0.130043	-0.00777595	0.993796	NA	Naive B cell	Prodromal_iPD
OPA1	16.8184	-0.170759	0.163099	-1.04697	0.295115	NA	Naive B cell	Prodromal_iPD
ATP13A3	5.6546	-0.00233664	0.227198	-0.0102846	0.991794	NA	Naive B cell	Prodromal_iPD
LSG1	6.14225	-0.180347	0.200896	-0.897713	0.369338	NA	Naive B cell	Prodromal_iPD
FAM43A	4.63361	-0.373189	0.336449	-1.1092	0.267344	NA	Naive B cell	Prodromal_iPD
ACAP2	67.7858	0.0107804	0.0708127	0.152239	0.878998	0.935953	Naive B cell	Prodromal_iPD
PPP1R2	49.9268	0.271316	0.101339	2.67731	0.00742153	NA	Naive B cell	Prodromal_iPD
TNK2	5.39115	0.0428675	0.224933	0.190579	0.848855	NA	Naive B cell	Prodromal_iPD
TFRC	4.7601	-0.00744877	0.258255	-0.0288427	0.97699	NA	Naive B cell	Prodromal_iPD
ZDHHC19	6.84493	0.936599	0.324891	2.88281	0.00394143	NA	Naive B cell	Prodromal_iPD
UBXN7	13.068	-0.159258	0.156387	-1.01836	0.308508	NA	Naive B cell	Prodromal_iPD
RNF168	8.3153	-0.0734385	0.185882	-0.395082	0.692782	NA	Naive B cell	Prodromal_iPD
NRROS	7.02367	0.354395	0.28912	1.22577	0.220284	NA	Naive B cell	Prodromal_iPD
PIGX	4.0645	0.21729	0.26637	0.815744	0.414647	NA	Naive B cell	Prodromal_iPD
PAK2	50.5093	0.0868457	0.0827732	1.0492	0.294086	NA	Naive B cell	Prodromal_iPD
SENP5	13.992	0.0341637	0.173299	0.197138	0.84372	NA	Naive B cell	Prodromal_iPD
NCBP2	11.3516	0.154406	0.159397	0.968692	0.332699	NA	Naive B cell	Prodromal_iPD
DLG1	20.8318	-0.0213182	0.145875	-0.14614	0.883811	NA	Naive B cell	Prodromal_iPD
RUBCN	15.4737	-0.03326	0.163368	-0.203589	0.838675	NA	Naive B cell	Prodromal_iPD
FYTTD1	12.8023	0.308566	0.179558	1.71848	0.0857093	NA	Naive B cell	Prodromal_iPD
LRCH3	15.0998	0.011009	0.141496	0.0778042	0.937984	NA	Naive B cell	Prodromal_iPD
ZNF595	8.67791	-0.0359358	0.371637	-0.096696	0.922968	NA	Naive B cell	Prodromal_iPD
ZNF718	7.86331	-0.0287786	0.198886	-0.144699	0.884949	NA	Naive B cell	Prodromal_iPD
ZNF141	15.0143	-0.0795658	0.140542	-0.566135	0.571302	NA	Naive B cell	Prodromal_iPD
ZNF721	28.9855	0.163383	0.105105	1.55447	0.120073	NA	Naive B cell	Prodromal_iPD
PIGG	6.03795	0.035663	0.2107	0.169259	0.865593	NA	Naive B cell	Prodromal_iPD
PDE6B	5.49441	0.239567	0.228404	1.04887	0.294236	NA	Naive B cell	Prodromal_iPD
ATP5ME	28.2448	0.224143	0.175588	1.27653	0.201769	NA	Naive B cell	Prodromal_iPD
GAK	10.8403	-0.0744007	0.160323	-0.464069	0.642598	NA	Naive B cell	Prodromal_iPD
TMEM175	15.7369	0.100259	0.149594	0.670206	0.502727	NA	Naive B cell	Prodromal_iPD
CTBP1	27.3414	0.0239719	0.116072	0.206526	0.83638	NA	Naive B cell	Prodromal_iPD
MAEA	9.65315	-0.181486	0.170619	-1.06369	0.287468	NA	Naive B cell	Prodromal_iPD
SLBP	14.7174	-0.166176	0.209637	-0.792681	0.427963	NA	Naive B cell	Prodromal_iPD
TACC3	5.5662	-0.307406	0.220382	-1.39488	0.163053	NA	Naive B cell	Prodromal_iPD
TMEM129	6.00245	-0.261424	0.219367	-1.19172	0.233372	NA	Naive B cell	Prodromal_iPD
LETM1	4.32913	-0.156108	0.24787	-0.629799	0.528826	NA	Naive B cell	Prodromal_iPD
NSD2	5.93013	0.178743	0.229407	0.779152	0.43589	NA	Naive B cell	Prodromal_iPD
NELFA	8.37296	-0.169176	0.187374	-0.902876	0.366592	NA	Naive B cell	Prodromal_iPD
HAUS3	6.60363	-0.213163	0.217677	-0.979262	0.327451	NA	Naive B cell	Prodromal_iPD
MXD4	14.4349	0.0143027	0.156798	0.0912172	0.92732	NA	Naive B cell	Prodromal_iPD
RNF4	15.1241	0.150728	0.153932	0.979186	0.327488	NA	Naive B cell	Prodromal_iPD
FAM193A	10.6465	-0.0549758	0.165359	-0.332464	0.739539	NA	Naive B cell	Prodromal_iPD
TNIP2	8.70657	-0.252254	0.207604	-1.21507	0.224339	NA	Naive B cell	Prodromal_iPD
SH3BP2	15.4892	0.0961995	0.190833	0.504104	0.614188	NA	Naive B cell	Prodromal_iPD
ADD1	62.8721	-0.047386	0.0880683	-0.53806	0.590536	0.795448	Naive B cell	Prodromal_iPD
MFSD10	14.8983	0.0710971	0.144999	0.490328	0.623902	NA	Naive B cell	Prodromal_iPD
NOP14	8.6122	0.228199	0.195833	1.16527	0.243909	NA	Naive B cell	Prodromal_iPD
HTT	16.8594	-0.0267874	0.145488	-0.184121	0.853919	NA	Naive B cell	Prodromal_iPD
LRPAP1	17.1683	-0.0114865	0.13773	-0.0833992	0.933534	NA	Naive B cell	Prodromal_iPD
TMEM128	4.73468	0.381802	0.257597	1.48217	0.138296	NA	Naive B cell	Prodromal_iPD
LYAR	5.05398	0.0762358	0.271431	0.280867	0.778813	NA	Naive B cell	Prodromal_iPD
STX18	6.13863	-0.075379	0.211317	-0.35671	0.721309	NA	Naive B cell	Prodromal_iPD
MAN2B2	6.00384	0.394403	0.235887	1.672	0.0945245	NA	Naive B cell	Prodromal_iPD
MRFAP1	21.4862	0.126799	0.137384	0.922949	0.356034	NA	Naive B cell	Prodromal_iPD
AC093323.1	3.77305	-0.0970833	0.288275	-0.336773	0.736288	NA	Naive B cell	Prodromal_iPD
MRFAP1L1	7.99313	-0.0822274	0.215775	-0.381079	0.703144	NA	Naive B cell	Prodromal_iPD
BLOC1S4	18.7258	0.0894872	0.132273	0.676535	0.498701	NA	Naive B cell	Prodromal_iPD
KIAA0232	6.70412	-0.0196692	0.195989	-0.100358	0.92006	NA	Naive B cell	Prodromal_iPD
TBC1D14	10.0464	-0.0555997	0.179905	-0.30905	0.757284	NA	Naive B cell	Prodromal_iPD
TADA2B	8.90043	0.0658868	0.190777	0.34536	0.729824	NA	Naive B cell	Prodromal_iPD
GRPEL1	6.43478	0.201837	0.227208	0.888334	0.374361	NA	Naive B cell	Prodromal_iPD
SH3TC1	8.11191	-0.0597418	0.231878	-0.257644	0.796682	NA	Naive B cell	Prodromal_iPD
WDR1	24.2068	-0.220577	0.1223	-1.80358	0.0712977	NA	Naive B cell	Prodromal_iPD
ZNF518B	8.74982	0.0685023	0.182915	0.374503	0.70803	NA	Naive B cell	Prodromal_iPD
HS3ST1	7.52774	-0.526329	0.292135	-1.80166	0.0715983	NA	Naive B cell	Prodromal_iPD
RAB28	10.7594	0.00816362	0.165903	0.0492072	0.960754	NA	Naive B cell	Prodromal_iPD
BOD1L1	51.763	-0.111277	0.0836295	-1.3306	0.183321	NA	Naive B cell	Prodromal_iPD
FBXL5	22.4737	0.0414756	0.132334	0.313417	0.753964	NA	Naive B cell	Prodromal_iPD
FAM200B	11.4665	-0.0247877	0.160323	-0.15461	0.877128	NA	Naive B cell	Prodromal_iPD
CD38	14.4299	-0.476113	0.209198	-2.2759	0.0228522	NA	Naive B cell	Prodromal_iPD
TAPT1	44.8904	0.107526	0.151411	0.710157	0.477607	NA	Naive B cell	Prodromal_iPD
LAP3	8.38399	0.00472684	0.184141	0.0256696	0.979521	NA	Naive B cell	Prodromal_iPD
MED28	14.0284	0.0334909	0.146192	0.229089	0.8188	NA	Naive B cell	Prodromal_iPD
DCAF16	7.25064	0.0455673	0.200593	0.227163	0.820297	NA	Naive B cell	Prodromal_iPD
LCORL	13.5426	-0.0395343	0.164113	-0.240896	0.809635	NA	Naive B cell	Prodromal_iPD
DHX15	15.5798	0.0555871	0.150969	0.368203	0.712722	NA	Naive B cell	Prodromal_iPD
SEPSECS	3.61421	-0.123294	0.258152	-0.477601	0.632934	NA	Naive B cell	Prodromal_iPD
PI4K2B	6.84487	0.0198324	0.221335	0.0896038	0.928602	NA	Naive B cell	Prodromal_iPD
ANAPC4	6.53254	0.0424419	0.213176	0.199093	0.84219	NA	Naive B cell	Prodromal_iPD
SEL1L3	73.5406	-0.095888	0.107154	-0.894862	0.370861	0.67688	Naive B cell	Prodromal_iPD
SMIM20	12.1785	-0.226934	0.159794	-1.42016	0.15556	NA	Naive B cell	Prodromal_iPD
RBPJ	8.29648	-0.211956	0.184202	-1.15067	0.249869	NA	Naive B cell	Prodromal_iPD
TBC1D19	3.69949	-0.064875	0.284613	-0.227941	0.819692	NA	Naive B cell	Prodromal_iPD
STIM2	41.8016	0.0919212	0.138165	0.665299	0.505859	NA	Naive B cell	Prodromal_iPD
ARAP2	26.3561	-0.0542393	0.124074	-0.437153	0.662	NA	Naive B cell	Prodromal_iPD
PGM2	3.84473	-0.182913	0.261073	-0.70062	0.48354	NA	Naive B cell	Prodromal_iPD
TBC1D1	36.7007	-0.140978	0.0969002	-1.45488	0.145702	NA	Naive B cell	Prodromal_iPD
KLF3	33.1514	0.350255	0.172749	2.02754	0.0426072	NA	Naive B cell	Prodromal_iPD
TLR10	13.5167	-0.657799	0.233863	-2.81275	0.00491192	NA	Naive B cell	Prodromal_iPD
TLR1	8.22411	-0.0361653	0.193339	-0.187056	0.851617	NA	Naive B cell	Prodromal_iPD
TMEM156	41.1698	0.111104	0.130929	0.848584	0.396113	NA	Naive B cell	Prodromal_iPD
KLHL5	26.2173	0.115236	0.13565	0.849516	0.395595	NA	Naive B cell	Prodromal_iPD
WDR19	5.74676	0.04119	0.22841	0.180333	0.856891	NA	Naive B cell	Prodromal_iPD
RFC1	19.7742	0.124133	0.138658	0.895243	0.370657	NA	Naive B cell	Prodromal_iPD
LIAS	3.98624	0.158162	0.265227	0.596329	0.550955	NA	Naive B cell	Prodromal_iPD
SMIM14	49.6686	-0.0288043	0.131354	-0.219287	0.826426	NA	Naive B cell	Prodromal_iPD
UBE2K	18.6821	0.0836091	0.13408	0.623575	0.532907	NA	Naive B cell	Prodromal_iPD
PDS5A	37.1331	0.0505567	0.0973228	0.519475	0.60343	NA	Naive B cell	Prodromal_iPD
N4BP2	5.29272	0.411722	0.252199	1.63253	0.102568	NA	Naive B cell	Prodromal_iPD
RHOH	113.984	-0.00583157	0.100957	-0.057763	0.953937	0.96569	Naive B cell	Prodromal_iPD
NSUN7	4.00338	0.377443	0.33765	1.11785	0.263629	NA	Naive B cell	Prodromal_iPD
TMEM33	4.60508	-0.412714	0.23938	-1.72409	0.0846912	NA	Naive B cell	Prodromal_iPD
SLC30A9	15.0637	-0.203478	0.14763	-1.37829	0.168113	NA	Naive B cell	Prodromal_iPD
BEND4	3.89411	-0.0714466	0.276949	-0.257978	0.796424	NA	Naive B cell	Prodromal_iPD
ATP8A1	25.5231	-0.149711	0.124202	-1.20538	0.228057	NA	Naive B cell	Prodromal_iPD
GUF1	5.63079	-0.0122891	0.214622	-0.0572592	0.954339	NA	Naive B cell	Prodromal_iPD
GNPDA2	4.54405	-0.0322267	0.244479	-0.131818	0.895129	NA	Naive B cell	Prodromal_iPD
COMMD8	10.4109	-0.158302	0.185541	-0.853193	0.393552	NA	Naive B cell	Prodromal_iPD
ATP10D	24.5983	0.0359897	0.127069	0.28323	0.777	NA	Naive B cell	Prodromal_iPD
SLAIN2	11.1893	-0.141438	0.169204	-0.8359	0.403211	NA	Naive B cell	Prodromal_iPD
FRYL	27.2852	-0.0811173	0.108914	-0.74478	0.456405	NA	Naive B cell	Prodromal_iPD
OCIAD1	36.1726	-0.10839	0.0886362	-1.22287	0.221381	NA	Naive B cell	Prodromal_iPD
OCIAD2	25.3152	0.0790809	0.119169	0.663602	0.506945	NA	Naive B cell	Prodromal_iPD
SCFD2	17.8941	-0.214357	0.1596	-1.34309	0.179241	NA	Naive B cell	Prodromal_iPD
FIP1L1	23.1874	-0.0152153	0.112632	-0.135089	0.892542	NA	Naive B cell	Prodromal_iPD
CHIC2	15.7831	0.131177	0.15935	0.823204	0.410392	NA	Naive B cell	Prodromal_iPD
TMEM165	20.0627	-0.0090591	0.138913	-0.0652144	0.948003	NA	Naive B cell	Prodromal_iPD
CLOCK	5.56569	-0.46464	0.234944	-1.97766	0.047967	NA	Naive B cell	Prodromal_iPD
EXOC1	11.1008	-0.128318	0.160499	-0.799496	0.424003	NA	Naive B cell	Prodromal_iPD
CEP135	15.4233	0.0829658	0.153156	0.541706	0.588021	NA	Naive B cell	Prodromal_iPD
AASDH	4.82566	0.0132584	0.236369	0.056092	0.955269	NA	Naive B cell	Prodromal_iPD
PAICS	8.42759	0.0216407	0.197757	0.109431	0.912861	NA	Naive B cell	Prodromal_iPD
SRP72	26.5103	0.170262	0.110515	1.54063	0.123407	NA	Naive B cell	Prodromal_iPD
HOPX	5.86811	0.233765	0.355879	0.656866	0.511267	NA	Naive B cell	Prodromal_iPD
REST	21.1042	-0.0547263	0.120835	-0.452902	0.650619	NA	Naive B cell	Prodromal_iPD
NOA1	9.98248	-0.167942	0.177864	-0.944214	0.34506	NA	Naive B cell	Prodromal_iPD
POLR2B	17.2295	0.124257	0.143949	0.863203	0.388026	NA	Naive B cell	Prodromal_iPD
CENPC	38.2581	0.148984	0.132518	1.12426	0.260902	NA	Naive B cell	Prodromal_iPD
STAP1	38.984	-0.0106218	0.109066	-0.097389	0.922418	NA	Naive B cell	Prodromal_iPD
UBA6	20.2317	0.195648	0.140697	1.39056	0.164358	NA	Naive B cell	Prodromal_iPD
YTHDC1	34.3972	-0.0226506	0.116397	-0.194598	0.845708	NA	Naive B cell	Prodromal_iPD
JCHAIN	24.7805	-0.0092709	0.285215	-0.0325049	0.974069	NA	Naive B cell	Prodromal_iPD
UTP3	9.75691	-0.1445	0.174774	-0.826785	0.408359	NA	Naive B cell	Prodromal_iPD
RUFY3	10.9939	-0.279211	0.148034	-1.88613	0.0592779	NA	Naive B cell	Prodromal_iPD
GRSF1	13.8789	-0.0622665	0.161665	-0.385157	0.700121	NA	Naive B cell	Prodromal_iPD
DCK	27.3771	-0.181266	0.142574	-1.27139	0.203591	NA	Naive B cell	Prodromal_iPD
ANKRD17	21.2328	-0.233636	0.113017	-2.06726	0.0387098	NA	Naive B cell	Prodromal_iPD
MTHFD2L	9.77179	0.278474	0.174268	1.59796	0.110051	NA	Naive B cell	Prodromal_iPD
AREG	20.8574	0.0481123	0.24168	0.199074	0.842205	NA	Naive B cell	Prodromal_iPD
PARM1	4.74405	-0.0583363	0.289514	-0.201498	0.840309	NA	Naive B cell	Prodromal_iPD
RCHY1	5.282	-0.0823953	0.218781	-0.376611	0.706463	NA	Naive B cell	Prodromal_iPD
THAP6	5.29396	-0.1514	0.236605	-0.639885	0.522248	NA	Naive B cell	Prodromal_iPD
G3BP2	30.4926	0.391736	0.164447	2.38214	0.0172123	NA	Naive B cell	Prodromal_iPD
USO1	12.0223	-0.143289	0.156896	-0.913279	0.361096	NA	Naive B cell	Prodromal_iPD
NAAA	9.62056	0.165394	0.232772	0.710539	0.47737	NA	Naive B cell	Prodromal_iPD
SDAD1	17.7276	0.00792811	0.127624	0.0621208	0.950467	NA	Naive B cell	Prodromal_iPD
NUP54	13.024	-0.0518237	0.169471	-0.305797	0.759759	NA	Naive B cell	Prodromal_iPD
SCARB2	5.03523	-0.289966	0.231119	-1.25462	0.209618	NA	Naive B cell	Prodromal_iPD
CCNI	186.584	0.077087	0.0665726	1.15794	0.246889	0.566123	Naive B cell	Prodromal_iPD
CCNG2	22.1463	0.0419284	0.144614	0.289934	0.771867	NA	Naive B cell	Prodromal_iPD
CNOT6L	25.8534	0.0580554	0.137336	0.422727	0.672495	NA	Naive B cell	Prodromal_iPD
MRPL1	6.25174	-0.331064	0.231636	-1.42924	0.152934	NA	Naive B cell	Prodromal_iPD
BMP2K	31.9422	-0.0576139	0.145629	-0.395622	0.692384	NA	Naive B cell	Prodromal_iPD
PAQR3	6.34528	0.0128779	0.206829	0.0622638	0.950353	NA	Naive B cell	Prodromal_iPD
ANTXR2	17.7546	-0.321253	0.148216	-2.16746	0.0301996	NA	Naive B cell	Prodromal_iPD
RASGEF1B	19.877	-0.193442	0.208015	-0.929944	0.3524	NA	Naive B cell	Prodromal_iPD
HNRNPD	63.4264	0.0817715	0.0847347	0.965029	0.33453	0.640418	Naive B cell	Prodromal_iPD
HNRNPDL	162.506	0.109065	0.0687727	1.58588	0.112766	0.34961	Naive B cell	Prodromal_iPD
ENOPH1	7.7714	-0.112957	0.189253	-0.596857	0.550603	NA	Naive B cell	Prodromal_iPD
SEC31A	26.2081	0.000298322	0.110749	0.00269368	0.997851	NA	Naive B cell	Prodromal_iPD
COPS4	8.59473	0.14882	0.184514	0.806552	0.419925	NA	Naive B cell	Prodromal_iPD
PLAC8	64.7086	-0.132626	0.0969581	-1.36787	0.171352	0.459083	Naive B cell	Prodromal_iPD
HELQ	12.9574	-0.0229685	0.1552	-0.147993	0.882348	NA	Naive B cell	Prodromal_iPD
MRPS18C	11.7868	-0.118115	0.172253	-0.685709	0.492897	NA	Naive B cell	Prodromal_iPD
ABRAXAS1	9.37348	-0.0626838	0.19161	-0.327143	0.74356	NA	Naive B cell	Prodromal_iPD
ARHGAP24	107.688	0.0126132	0.21318	0.059167	0.952819	0.96569	Naive B cell	Prodromal_iPD
AFF1	30.6255	-0.110684	0.137366	-0.805757	0.420383	NA	Naive B cell	Prodromal_iPD
KLHL8	5.75031	-0.132164	0.244566	-0.540402	0.58892	NA	Naive B cell	Prodromal_iPD
HSD17B11	25.5234	-0.0292734	0.127679	-0.229273	0.818656	NA	Naive B cell	Prodromal_iPD
PPM1K	39.895	0.0504982	0.105316	0.479494	0.631587	NA	Naive B cell	Prodromal_iPD
HERC5	4.11248	-0.239302	0.268053	-0.89274	0.371996	NA	Naive B cell	Prodromal_iPD
PYURF	22.1813	-0.0957298	0.139477	-0.686349	0.492493	NA	Naive B cell	Prodromal_iPD
HERC3	12.0293	0.129187	0.166862	0.774214	0.438804	NA	Naive B cell	Prodromal_iPD
CCSER1	42.5699	0.0342608	0.205744	0.166521	0.867747	NA	Naive B cell	Prodromal_iPD
SMARCAD1	7.17477	-0.0167174	0.212184	-0.0787873	0.937202	NA	Naive B cell	Prodromal_iPD
PDLIM5	8.6857	0.145861	0.216445	0.673896	0.500377	NA	Naive B cell	Prodromal_iPD
RAP1GDS1	31.0427	0.0148878	0.115062	0.129389	0.89705	NA	Naive B cell	Prodromal_iPD
TSPAN5	4.40382	-0.0683985	0.265631	-0.257495	0.796797	NA	Naive B cell	Prodromal_iPD
EIF4E	15.8379	0.254649	0.140916	1.80709	0.0707476	NA	Naive B cell	Prodromal_iPD
METAP1	6.5442	-0.0772936	0.211067	-0.366205	0.714212	NA	Naive B cell	Prodromal_iPD
ADH5	16.489	-0.0314568	0.175898	-0.178836	0.858067	NA	Naive B cell	Prodromal_iPD
DAPP1	28.4504	-0.211525	0.124741	-1.69571	0.0899411	NA	Naive B cell	Prodromal_iPD
LAMTOR3	6.13513	-0.0223129	0.219204	-0.101791	0.918923	NA	Naive B cell	Prodromal_iPD
DNAJB14	19.4792	0.198309	0.137669	1.44047	0.149734	NA	Naive B cell	Prodromal_iPD
H2AFZ	29.9067	-0.0367633	0.130497	-0.281717	0.778161	NA	Naive B cell	Prodromal_iPD
PPP3CA	57.1969	-0.165331	0.117775	-1.40378	0.160384	0.439274	Naive B cell	Prodromal_iPD
BANK1	358.686	-0.146239	0.0841419	-1.73801	0.0822093	0.300216	Naive B cell	Prodromal_iPD
NFKB1	37.7917	0.00762551	0.123535	0.0617273	0.95078	NA	Naive B cell	Prodromal_iPD
MANBA	33.1833	-0.155909	0.100698	-1.54828	0.121554	NA	Naive B cell	Prodromal_iPD
UBE2D3	74.2182	0.200669	0.0968282	2.07242	0.0382259	0.22171	Naive B cell	Prodromal_iPD
CISD2	7.82764	0.212483	0.181596	1.17009	0.241966	NA	Naive B cell	Prodromal_iPD
SLC9B2	5.00659	-0.369871	0.246678	-1.49941	0.133768	NA	Naive B cell	Prodromal_iPD
TET2	16.6148	0.292596	0.149989	1.95078	0.0510831	NA	Naive B cell	Prodromal_iPD
PPA2	14.5264	0.137715	0.156991	0.877217	0.380369	NA	Naive B cell	Prodromal_iPD
INTS12	9.41994	0.515974	0.183238	2.81587	0.00486456	NA	Naive B cell	Prodromal_iPD
TBCK	17.1744	-0.0800286	0.132135	-0.605658	0.544742	NA	Naive B cell	Prodromal_iPD
AIMP1	21.4385	0.0399091	0.125052	0.31914	0.74962	NA	Naive B cell	Prodromal_iPD
PAPSS1	7.23177	-0.192179	0.216256	-0.888662	0.374185	NA	Naive B cell	Prodromal_iPD
CYP2U1	8.48326	-0.109282	0.166033	-0.658195	0.510413	NA	Naive B cell	Prodromal_iPD
HADH	8.02364	-0.181632	0.190635	-0.952773	0.340705	NA	Naive B cell	Prodromal_iPD
LEF1	3.40871	0.0888298	0.555587	0.159885	0.872972	NA	Naive B cell	Prodromal_iPD
OSTC	16.8496	-0.0944509	0.143043	-0.660299	0.509062	NA	Naive B cell	Prodromal_iPD
SEC24B	18.8653	0.108223	0.150279	0.720146	0.471435	NA	Naive B cell	Prodromal_iPD
MCUB	42.112	0.0361215	0.106687	0.338576	0.73493	NA	Naive B cell	Prodromal_iPD
GAR1	5.69414	0.0143576	0.209958	0.0683831	0.945481	NA	Naive B cell	Prodromal_iPD
FAM241A	6.97913	-0.0629093	0.241185	-0.260835	0.79422	NA	Naive B cell	Prodromal_iPD
AP1AR	5.00005	-0.279071	0.231098	-1.20759	0.227207	NA	Naive B cell	Prodromal_iPD
TIFA	11.2981	0.141794	0.233223	0.607974	0.543205	NA	Naive B cell	Prodromal_iPD
ALPK1	6.27592	0.115168	0.216566	0.531791	0.594871	NA	Naive B cell	Prodromal_iPD
LARP7	15.0666	0.136181	0.143848	0.9467	0.343792	NA	Naive B cell	Prodromal_iPD
ANK2	3.92371	0.594013	0.61906	0.959541	0.337286	NA	Naive B cell	Prodromal_iPD
CAMK2D	118.097	-0.0688728	0.0889456	-0.774326	0.438738	0.732226	Naive B cell	Prodromal_iPD
UGT8	6.84332	-0.150062	0.232183	-0.646306	0.518081	NA	Naive B cell	Prodromal_iPD
METTL14	7.1035	0.194429	0.212072	0.916807	0.359244	NA	Naive B cell	Prodromal_iPD
USP53	7.99762	-0.077229	0.285764	-0.270255	0.786964	NA	Naive B cell	Prodromal_iPD
ANXA5	16.7746	-0.154604	0.185356	-0.834093	0.404229	NA	Naive B cell	Prodromal_iPD
EXOSC9	7.68322	0.106966	0.204391	0.523341	0.600737	NA	Naive B cell	Prodromal_iPD
KIAA1109	16.8689	-0.135023	0.141808	-0.952155	0.341018	NA	Naive B cell	Prodromal_iPD
SPATA5	10.4325	-0.162846	0.181	-0.899697	0.368281	NA	Naive B cell	Prodromal_iPD
SPRY1	2.66225	-0.213477	0.436599	-0.488954	0.624874	NA	Naive B cell	Prodromal_iPD
MFSD8	7.29761	0.153987	0.205828	0.748135	0.454379	NA	Naive B cell	Prodromal_iPD
ABHD18	9.70088	-0.00518773	0.17723	-0.0292711	0.976648	NA	Naive B cell	Prodromal_iPD
PGRMC2	6.81654	-0.123724	0.220899	-0.560092	0.575416	NA	Naive B cell	Prodromal_iPD
JADE1	9.92825	-0.0948477	0.169897	-0.558267	0.576662	NA	Naive B cell	Prodromal_iPD
SCLT1	18.522	0.0463925	0.128887	0.359947	0.718887	NA	Naive B cell	Prodromal_iPD
ELF2	29.6617	0.18527	0.144488	1.28225	0.199754	NA	Naive B cell	Prodromal_iPD
NDUFC1	25.2444	0.416707	0.147699	2.82132	0.00478266	NA	Naive B cell	Prodromal_iPD
NAA15	15.5282	0.06978	0.134139	0.520206	0.60292	NA	Naive B cell	Prodromal_iPD
RAB33B	5.22321	-0.21073	0.230213	-0.915371	0.359997	NA	Naive B cell	Prodromal_iPD
SETD7	7.06347	0.578018	0.223612	2.58492	0.00974028	NA	Naive B cell	Prodromal_iPD
MAML3	12.4431	0.43463	0.220398	1.97202	0.0486069	NA	Naive B cell	Prodromal_iPD
SCOC	5.65113	-0.130105	0.218196	-0.596274	0.550992	NA	Naive B cell	Prodromal_iPD
TBC1D9	17.7037	-0.309848	0.173908	-1.78168	0.0748016	NA	Naive B cell	Prodromal_iPD
ZNF330	9.15456	0.33815	0.173263	1.95166	0.0509789	NA	Naive B cell	Prodromal_iPD
IL15	6.19601	-0.221843	0.243847	-0.909764	0.362947	NA	Naive B cell	Prodromal_iPD
INPP4B	2.13634	-1.05626	0.69226	-1.52582	0.127054	NA	Naive B cell	Prodromal_iPD
USP38	8.63744	-0.0298464	0.185432	-0.160956	0.872128	NA	Naive B cell	Prodromal_iPD
GAB1	10.994	-0.293221	0.24869	-1.17906	0.238374	NA	Naive B cell	Prodromal_iPD
SMARCA5	23.349	-0.125686	0.12465	-1.00831	0.313305	NA	Naive B cell	Prodromal_iPD
ANAPC10	5.42792	-0.0580348	0.230232	-0.252071	0.800986	NA	Naive B cell	Prodromal_iPD
ABCE1	14.0188	-0.165708	0.137314	-1.20678	0.227518	NA	Naive B cell	Prodromal_iPD
OTUD4	13.5047	0.114287	0.165778	0.689399	0.490572	NA	Naive B cell	Prodromal_iPD
ZNF827	4.29142	-0.625928	0.309626	-2.02156	0.0432213	NA	Naive B cell	Prodromal_iPD
LSM6	16.0991	-0.297706	0.159435	-1.86726	0.0618652	NA	Naive B cell	Prodromal_iPD
SLC10A7	4.08107	-0.28295	0.285902	-0.989677	0.322332	NA	Naive B cell	Prodromal_iPD
PRMT9	4.64274	-0.33432	0.282804	-1.18216	0.237142	NA	Naive B cell	Prodromal_iPD
NR3C2	13.4564	-0.192907	0.220981	-0.872957	0.382687	NA	Naive B cell	Prodromal_iPD
LRBA	48.867	-0.0329582	0.0891755	-0.369588	0.711689	NA	Naive B cell	Prodromal_iPD
FBXW7	17.661	-0.116356	0.142308	-0.817636	0.413565	NA	Naive B cell	Prodromal_iPD
TMEM154	33.1569	0.0197249	0.109253	0.180544	0.856726	NA	Naive B cell	Prodromal_iPD
ARFIP1	8.54955	-0.324421	0.182092	-1.78163	0.0748094	NA	Naive B cell	Prodromal_iPD
TMEM131L	51.3032	-0.0465377	0.100117	-0.464833	0.642051	NA	Naive B cell	Prodromal_iPD
PLRG1	9.35883	-0.12614	0.184243	-0.684641	0.49357	NA	Naive B cell	Prodromal_iPD
MAP9	5.77493	-0.217731	0.251532	-0.86562	0.386699	NA	Naive B cell	Prodromal_iPD
CTSO	6.31438	-0.0161551	0.209913	-0.0769613	0.938654	NA	Naive B cell	Prodromal_iPD
ETFDH	6.07678	0.105363	0.248054	0.424758	0.671013	NA	Naive B cell	Prodromal_iPD
PPID	7.23581	-0.28904	0.206062	-1.40268	0.160712	NA	Naive B cell	Prodromal_iPD
RAPGEF2	11.4851	-0.0182585	0.20825	-0.0876756	0.930134	NA	Naive B cell	Prodromal_iPD
NAF1	5.47303	0.261463	0.226952	1.15206	0.249295	NA	Naive B cell	Prodromal_iPD
TMA16	8.46785	0.0994088	0.203818	0.487733	0.625739	NA	Naive B cell	Prodromal_iPD
2026-03-01	115.816	-0.12683	0.103894	-1.22077	0.222175	0.530432	Naive B cell	Prodromal_iPD
TMEM192	10.4782	-0.00184322	0.168455	-0.0109419	0.99127	NA	Naive B cell	Prodromal_iPD
KLHL2	11.1044	0.0568218	0.170751	0.332775	0.739304	NA	Naive B cell	Prodromal_iPD
MSMO1	3.94182	0.286354	0.302674	0.946079	0.344108	NA	Naive B cell	Prodromal_iPD
DDX60	5.43656	-0.209817	0.240136	-0.873743	0.382258	NA	Naive B cell	Prodromal_iPD
DDX60L	8.70804	0.126728	0.196051	0.646404	0.518018	NA	Naive B cell	Prodromal_iPD
CBR4	7.05766	0.16654	0.213663	0.77945	0.435715	NA	Naive B cell	Prodromal_iPD
NEK1	11.922	0.22659	0.170556	1.32854	0.184001	NA	Naive B cell	Prodromal_iPD
CLCN3	10.4804	-0.118903	0.181359	-0.655621	0.512068	NA	Naive B cell	Prodromal_iPD
HPF1	5.76835	-0.343553	0.279594	-1.22876	0.219163	NA	Naive B cell	Prodromal_iPD
GALNTL6	2.55633	-1.98503	1.26505	-1.56914	0.116616	NA	Naive B cell	Prodromal_iPD
GALNT7	6.65881	-0.665537	0.235057	-2.83138	0.00463471	NA	Naive B cell	Prodromal_iPD
HMGB2	33.5768	0.38459	0.172163	2.23388	0.0254911	NA	Naive B cell	Prodromal_iPD
CEP44	5.68045	-0.238685	0.221094	-1.07956	0.280337	NA	Naive B cell	Prodromal_iPD
GPM6A	8.25153	0.400397	0.45985	0.870711	0.383912	NA	Naive B cell	Prodromal_iPD
SPCS3	16.2534	-0.0285675	0.153488	-0.186122	0.852349	NA	Naive B cell	Prodromal_iPD
AGA	6.5326	0.149079	0.210411	0.708516	0.478625	NA	Naive B cell	Prodromal_iPD
DCTD	11.6868	0.117245	0.157916	0.742453	0.457813	NA	Naive B cell	Prodromal_iPD
CDKN2AIP	9.95657	-0.215638	0.19139	-1.12669	0.259874	NA	Naive B cell	Prodromal_iPD
RWDD4	7.19375	-0.142407	0.194096	-0.733691	0.463137	NA	Naive B cell	Prodromal_iPD
TRAPPC11	8.41515	-0.00898341	0.175562	-0.0511694	0.959191	NA	Naive B cell	Prodromal_iPD
IRF2	28.9576	-0.138619	0.153771	-0.901463	0.367342	NA	Naive B cell	Prodromal_iPD
CASP3	4.64228	0.327497	0.246256	1.3299	0.183551	NA	Naive B cell	Prodromal_iPD
PRIMPOL	3.83847	-0.278771	0.282026	-0.988459	0.322928	NA	Naive B cell	Prodromal_iPD
ACSL1	3.78937	0.227394	0.284552	0.799131	0.424214	NA	Naive B cell	Prodromal_iPD
CFAP97	15.484	0.157944	0.141914	1.11296	0.265727	NA	Naive B cell	Prodromal_iPD
SNX25	20.7931	0.0222037	0.14442	0.153745	0.877811	NA	Naive B cell	Prodromal_iPD
ANKRD37	5.97754	0.164666	0.239978	0.686169	0.492606	NA	Naive B cell	Prodromal_iPD
UFSP2	7.12775	-0.0456814	0.221765	-0.20599	0.836799	NA	Naive B cell	Prodromal_iPD
CYP4V2	6.55676	-0.42513	0.20588	-2.06494	0.0389283	NA	Naive B cell	Prodromal_iPD
FRG1	13.143	0.0960036	0.163333	0.58778	0.55668	NA	Naive B cell	Prodromal_iPD
SDHA	23.8466	-0.199059	0.119466	-1.66625	0.0956641	NA	Naive B cell	Prodromal_iPD
PDCD6	25.4521	-0.0810417	0.144606	-0.560433	0.575184	NA	Naive B cell	Prodromal_iPD
EXOC3	5.5284	0.263594	0.228315	1.15452	0.248287	NA	Naive B cell	Prodromal_iPD
BRD9	7.52612	0.362918	0.198586	1.82751	0.067623	NA	Naive B cell	Prodromal_iPD
SLC12A7	2.71779	0.137994	0.449543	0.306966	0.758869	NA	Naive B cell	Prodromal_iPD
CLPTM1L	11.1906	-0.16415	0.156937	-1.04597	0.295577	NA	Naive B cell	Prodromal_iPD
LPCAT1	8.76271	-0.159797	0.217635	-0.734241	0.462802	NA	Naive B cell	Prodromal_iPD
MRPL36	6.4548	0.0382464	0.198549	0.19263	0.847249	NA	Naive B cell	Prodromal_iPD
NDUFS6	19.1719	-0.0363452	0.140461	-0.258756	0.795824	NA	Naive B cell	Prodromal_iPD
ICE1	13.5218	-0.0921132	0.148094	-0.621991	0.533947	NA	Naive B cell	Prodromal_iPD
MED10	33.3356	0.245704	0.108597	2.26254	0.0236641	NA	Naive B cell	Prodromal_iPD
NSUN2	11.247	0.00385197	0.167093	0.0230529	0.981608	NA	Naive B cell	Prodromal_iPD
TENT4A	3.98789	-0.133072	0.279449	-0.476196	0.633935	NA	Naive B cell	Prodromal_iPD
MTRR	5.02249	-0.0541309	0.24126	-0.224367	0.822472	NA	Naive B cell	Prodromal_iPD
CCT5	18.913	-0.305717	0.15752	-1.94081	0.0522809	NA	Naive B cell	Prodromal_iPD
2026-03-06	26.3966	0.0247125	0.148299	0.16664	0.867653	NA	Naive B cell	Prodromal_iPD
DAP	13.6199	-0.0318851	0.145726	-0.218801	0.826805	NA	Naive B cell	Prodromal_iPD
TRIO	34.5157	0.097164	0.129483	0.7504	0.453014	NA	Naive B cell	Prodromal_iPD
OTULIN	6.47766	0.276248	0.265264	1.04141	0.297686	NA	Naive B cell	Prodromal_iPD
ZNF622	9.63469	0.0745692	0.178574	0.417582	0.676252	NA	Naive B cell	Prodromal_iPD
RETREG1	5.32276	-0.336649	0.238192	-1.41335	0.157552	NA	Naive B cell	Prodromal_iPD
BASP1	28.9193	-0.108046	0.163235	-0.661905	0.508032	NA	Naive B cell	Prodromal_iPD
DROSHA	5.33413	-0.224044	0.235626	-0.950848	0.341681	NA	Naive B cell	Prodromal_iPD
GOLPH3	16.0135	0.051394	0.141887	0.362219	0.717188	NA	Naive B cell	Prodromal_iPD
MTMR12	9.25199	0.41834	0.213808	1.95661	0.0503929	NA	Naive B cell	Prodromal_iPD
ZFR	29.9251	0.119359	0.105258	1.13397	0.256809	NA	Naive B cell	Prodromal_iPD
SUB1	65.7491	0.166043	0.106746	1.5555	0.119827	0.360211	Naive B cell	Prodromal_iPD
TARS	4.39672	-0.646854	0.244117	-2.64977	0.00805454	NA	Naive B cell	Prodromal_iPD
BRIX1	10.381	0.012075	0.171699	0.0703268	0.943934	NA	Naive B cell	Prodromal_iPD
DNAJC21	16.2195	-0.0603286	0.135616	-0.44485	0.656428	NA	Naive B cell	Prodromal_iPD
IL7R	6.00564	0.434732	0.534514	0.813322	0.416033	NA	Naive B cell	Prodromal_iPD
SKP2	4.16445	-0.330826	0.250071	-1.32293	0.185859	NA	Naive B cell	Prodromal_iPD
NIPBL	46.8914	0.0666919	0.107533	0.620197	0.535128	NA	Naive B cell	Prodromal_iPD
CPLANE1	5.80244	-6.7262e-06	0.235989	-2.85021e-05	0.999977	NA	Naive B cell	Prodromal_iPD
NUP155	6.29028	-0.120125	0.216868	-0.553909	0.579641	NA	Naive B cell	Prodromal_iPD
WDR70	18.1258	0.110797	0.129329	0.856702	0.39161	NA	Naive B cell	Prodromal_iPD
RICTOR	30.2295	-0.0447242	0.123217	-0.362971	0.716627	NA	Naive B cell	Prodromal_iPD
FYB1	5.16204	-0.225594	0.478932	-0.471035	0.637616	NA	Naive B cell	Prodromal_iPD
TTC33	4.25158	-0.699863	0.261862	-2.67264	0.00752559	NA	Naive B cell	Prodromal_iPD
PTGER4	10.9348	0.339943	0.212287	1.60134	0.109302	NA	Naive B cell	Prodromal_iPD
PRKAA1	13.4571	-0.0617565	0.139605	-0.442365	0.658225	NA	Naive B cell	Prodromal_iPD
OXCT1	14.4183	0.0222575	0.138553	0.160643	0.872375	NA	Naive B cell	Prodromal_iPD
FBXO4	5.78353	-0.0627935	0.222851	-0.281773	0.778118	NA	Naive B cell	Prodromal_iPD
ANXA2R	9.66838	0.253484	0.194917	1.30048	0.193438	NA	Naive B cell	Prodromal_iPD
ZNF131	17.5844	-0.0830356	0.127833	-0.649566	0.515973	NA	Naive B cell	Prodromal_iPD
HMGCS1	9.32026	-0.109232	0.197407	-0.553333	0.580036	NA	Naive B cell	Prodromal_iPD
CCL28	9.84528	0.375398	0.169513	2.21456	0.0267903	NA	Naive B cell	Prodromal_iPD
TMEM267	5.56288	-0.0704025	0.258781	-0.272054	0.78558	NA	Naive B cell	Prodromal_iPD
PAIP1	11.2154	0.0505914	0.161287	0.313673	0.753769	NA	Naive B cell	Prodromal_iPD
NNT	11.5484	-0.108357	0.16175	-0.669905	0.502918	NA	Naive B cell	Prodromal_iPD
MRPS30	12.0422	0.0556682	0.156803	0.355021	0.722574	NA	Naive B cell	Prodromal_iPD
EMB	26.5382	0.0832441	0.114641	0.726131	0.467758	NA	Naive B cell	Prodromal_iPD
PARP8	34.187	0.101011	0.110518	0.91398	0.360727	NA	Naive B cell	Prodromal_iPD
MOCS2	5.83746	-0.0976226	0.219973	-0.443793	0.657192	NA	Naive B cell	Prodromal_iPD
NDUFS4	12.6936	-0.0551652	0.158586	-0.347857	0.727947	NA	Naive B cell	Prodromal_iPD
ARL15	18.0616	-0.0941896	0.142403	-0.661429	0.508337	NA	Naive B cell	Prodromal_iPD
SNX18	6.49596	-0.462756	0.289126	-1.60053	0.10948	NA	Naive B cell	Prodromal_iPD
DHX29	9.40881	0.112123	0.176171	0.63644	0.52449	NA	Naive B cell	Prodromal_iPD
MTREX	18.139	0.0162651	0.132366	0.122879	0.902203	NA	Naive B cell	Prodromal_iPD
PLPP1	5.74128	0.134755	0.228405	0.589981	0.555204	NA	Naive B cell	Prodromal_iPD
SLC38A9	7.55933	0.262721	0.199093	1.31959	0.186972	NA	Naive B cell	Prodromal_iPD
IL6ST	11.6705	0.354915	0.197334	1.79855	0.0720904	NA	Naive B cell	Prodromal_iPD
MAP3K1	46.4368	-0.156182	0.103316	-1.5117	0.130611	NA	Naive B cell	Prodromal_iPD
GPBP1	42.5521	0.108873	0.101738	1.07013	0.284559	NA	Naive B cell	Prodromal_iPD
GAPT	31.5981	-0.246263	0.18388	-1.33926	0.180487	NA	Naive B cell	Prodromal_iPD
PDE4D	49.8517	0.00474335	0.181648	0.0261129	0.979167	NA	Naive B cell	Prodromal_iPD
ERCC8	4.7948	0.25776	0.245933	1.04809	0.294596	NA	Naive B cell	Prodromal_iPD
NDUFAF2	10.2394	0.0833557	0.162461	0.513082	0.607894	NA	Naive B cell	Prodromal_iPD
SMIM15	5.30223	0.128485	0.220547	0.582574	0.56018	NA	Naive B cell	Prodromal_iPD
ZSWIM6	19.91	-0.0154067	0.136138	-0.11317	0.909896	NA	Naive B cell	Prodromal_iPD
KIF2A	33.5353	0.0309848	0.0950428	0.326009	0.744417	NA	Naive B cell	Prodromal_iPD
DIMT1	11.4333	-0.204121	0.162135	-1.25896	0.208046	NA	Naive B cell	Prodromal_iPD
IPO11	4.29708	0.102244	0.24606	0.415527	0.677756	NA	Naive B cell	Prodromal_iPD
SREK1IP1	10.9371	0.368157	0.18487	1.99144	0.0464328	NA	Naive B cell	Prodromal_iPD
CWC27	13.1318	0.0250936	0.155286	0.161597	0.871623	NA	Naive B cell	Prodromal_iPD
ADAMTS6	4.3718	-0.217428	0.323474	-0.672165	0.501479	NA	Naive B cell	Prodromal_iPD
PPWD1	12.2696	0.154442	0.161443	0.956638	0.33875	NA	Naive B cell	Prodromal_iPD
TRIM23	6.18352	0.197745	0.204013	0.969276	0.332408	NA	Naive B cell	Prodromal_iPD
SGTB	3.72555	0.265435	0.322224	0.823759	0.410076	NA	Naive B cell	Prodromal_iPD
ERBIN	21.8389	-0.0682955	0.127091	-0.537374	0.591009	NA	Naive B cell	Prodromal_iPD
SREK1	18.5612	0.0987403	0.129477	0.762608	0.445697	NA	Naive B cell	Prodromal_iPD
CD180	15.3009	-0.326816	0.213532	-1.53053	0.125887	NA	Naive B cell	Prodromal_iPD
PIK3R1	24.8152	-0.0618226	0.117813	-0.52475	0.599757	NA	Naive B cell	Prodromal_iPD
SLC30A5	9.3646	0.0294575	0.197136	0.149427	0.881216	NA	Naive B cell	Prodromal_iPD
MRPS36	16.6592	9.94039e-05	0.151551	0.000655911	0.999477	NA	Naive B cell	Prodromal_iPD
CDK7	5.0397	0.207003	0.270899	0.764134	0.444787	NA	Naive B cell	Prodromal_iPD
TAF9	13.5953	0.0919669	0.146534	0.627615	0.530256	NA	Naive B cell	Prodromal_iPD
RAD17	6.22827	0.0650745	0.210393	0.3093	0.757094	NA	Naive B cell	Prodromal_iPD
GTF2H2C	5.04892	-0.44097	0.228119	-1.93307	0.0532277	NA	Naive B cell	Prodromal_iPD
NAIP	6.41112	0.136828	0.251382	0.544302	0.586234	NA	Naive B cell	Prodromal_iPD
GTF2H2	5.7614	-0.00645287	0.269448	-0.0239485	0.980894	NA	Naive B cell	Prodromal_iPD
BDP1	32.2601	0.0212328	0.119462	0.177738	0.858929	NA	Naive B cell	Prodromal_iPD
MCCC2	10.5956	0.0824875	0.173265	0.476077	0.63402	NA	Naive B cell	Prodromal_iPD
MRPS27	10.8825	-0.107162	0.16866	-0.635372	0.525186	NA	Naive B cell	Prodromal_iPD
TNPO1	17.7467	0.026288	0.140755	0.186764	0.851845	NA	Naive B cell	Prodromal_iPD
BTF3	271.968	0.25117	0.0698181	3.59749	0.000321302	0.0434334	Naive B cell	Prodromal_iPD
ANKRA2	8.48109	-0.0918181	0.191992	-0.478239	0.63248	NA	Naive B cell	Prodromal_iPD
HEXB	8.03465	-0.305569	0.19087	-1.60093	0.109393	NA	Naive B cell	Prodromal_iPD
NSA2	69.6657	0.175321	0.108086	1.62205	0.104792	0.339884	Naive B cell	Prodromal_iPD
FAM169A	4.62967	0.0160567	0.270567	0.0593447	0.952678	NA	Naive B cell	Prodromal_iPD
POLK	13.2907	0.0782375	0.153954	0.508188	0.611322	NA	Naive B cell	Prodromal_iPD
POC5	4.58732	-0.19082	0.253943	-0.751431	0.452393	NA	Naive B cell	Prodromal_iPD
IQGAP2	6.6683	0.351975	0.276331	1.27375	0.202753	NA	Naive B cell	Prodromal_iPD
AGGF1	12.3384	-0.295281	0.156549	-1.8862	0.0592687	NA	Naive B cell	Prodromal_iPD
WDR41	5.98191	0.207547	0.21588	0.961401	0.336351	NA	Naive B cell	Prodromal_iPD
TBCA	54.3223	0.115399	0.115088	1.0027	0.316005	NA	Naive B cell	Prodromal_iPD
AP3B1	45.1026	-0.0800277	0.127305	-0.628632	0.52959	NA	Naive B cell	Prodromal_iPD
SCAMP1	7.09737	0.206314	0.196444	1.05024	0.293606	NA	Naive B cell	Prodromal_iPD
LHFPL2	3.83728	0.173136	0.273709	0.632554	0.527025	NA	Naive B cell	Prodromal_iPD
ARSB	7.53334	0.180952	0.213863	0.846115	0.397489	NA	Naive B cell	Prodromal_iPD
JMY	11.9008	0.131147	0.207284	0.632691	0.526935	NA	Naive B cell	Prodromal_iPD
TENT2	25.3725	0.0876625	0.108148	0.810578	0.417608	NA	Naive B cell	Prodromal_iPD
SERINC5	6.11885	-0.000460275	0.280141	-0.00164301	0.998689	NA	Naive B cell	Prodromal_iPD
ZFYVE16	6.14856	-0.0912884	0.223828	-0.40785	0.683384	NA	Naive B cell	Prodromal_iPD
DHFR	6.10081	0.032446	0.239867	0.135266	0.892401	NA	Naive B cell	Prodromal_iPD
MSH3	9.04512	0.206548	0.191628	1.07786	0.281097	NA	Naive B cell	Prodromal_iPD
SSBP2	52.1847	-0.167197	0.101458	-1.64794	0.099364	NA	Naive B cell	Prodromal_iPD
ATG10	7.54196	-0.182372	0.192987	-0.944995	0.344661	NA	Naive B cell	Prodromal_iPD
TMEM167A	10.0466	-0.097537	0.169614	-0.575052	0.565256	NA	Naive B cell	Prodromal_iPD
XRCC4	4.72006	0.165777	0.277835	0.596674	0.550725	NA	Naive B cell	Prodromal_iPD
COX7C	191.185	0.309619	0.120709	2.56501	0.0103173	0.166884	Naive B cell	Prodromal_iPD
RASA1	16.0471	-0.140013	0.140161	-0.998943	0.317822	NA	Naive B cell	Prodromal_iPD
CCNH	34.7558	0.355375	0.142327	2.49689	0.0125288	NA	Naive B cell	Prodromal_iPD
TMEM161B	6.57654	-0.227922	0.217583	-1.04752	0.294861	NA	Naive B cell	Prodromal_iPD
MEF2C	196.781	0.0584789	0.0958054	0.610392	0.541602	0.764904	Naive B cell	Prodromal_iPD
LYSMD3	7.25986	0.447316	0.218971	2.0428	0.0410717	NA	Naive B cell	Prodromal_iPD
ARRDC3	13.7525	-0.0368421	0.167991	-0.21931	0.826408	NA	Naive B cell	Prodromal_iPD
FAM172A	34.501	-0.0583156	0.108314	-0.538396	0.590304	NA	Naive B cell	Prodromal_iPD
SLF1	10.1318	-0.497446	0.20814	-2.38996	0.0168502	NA	Naive B cell	Prodromal_iPD
TTC37	14.6625	0.142852	0.142727	1.00087	0.316888	NA	Naive B cell	Prodromal_iPD
GLRX	7.48668	-0.525361	0.281247	-1.86797	0.0617663	NA	Naive B cell	Prodromal_iPD
ELL2	18.8335	0.0925383	0.237195	0.390136	0.696436	NA	Naive B cell	Prodromal_iPD
CAST	55.4869	0.154527	0.0790927	1.95374	0.0507317	NA	Naive B cell	Prodromal_iPD
ERAP1	10.0428	-0.205186	0.17579	-1.16722	0.243121	NA	Naive B cell	Prodromal_iPD
ERAP2	15.7875	-0.278641	0.207764	-1.34114	0.179875	NA	Naive B cell	Prodromal_iPD
LNPEP	36.6585	-0.210423	0.107242	-1.96213	0.0497475	NA	Naive B cell	Prodromal_iPD
LIX1	5.58642	-0.248341	0.285336	-0.870348	0.38411	NA	Naive B cell	Prodromal_iPD
RIOK2	4.83027	-0.055145	0.240099	-0.229676	0.818344	NA	Naive B cell	Prodromal_iPD
CHD1	38.4659	0.0777632	0.158513	0.49058	0.623724	NA	Naive B cell	Prodromal_iPD
FAM174A	2.79222	0.127967	0.362282	0.353226	0.723919	NA	Naive B cell	Prodromal_iPD
ST8SIA4	14.1935	-0.05834	0.160396	-0.363724	0.716064	NA	Naive B cell	Prodromal_iPD
PPIP5K2	16.4332	-0.254766	0.13136	-1.93945	0.052447	NA	Naive B cell	Prodromal_iPD
FBXL17	31.7267	0.0904337	0.103146	0.876754	0.38062	NA	Naive B cell	Prodromal_iPD
FER	9.56598	-0.0472475	0.201775	-0.234159	0.814861	NA	Naive B cell	Prodromal_iPD
PJA2	37.0482	0.0238148	0.101032	0.235715	0.813654	NA	Naive B cell	Prodromal_iPD
MAN2A1	18.6755	0.0600939	0.158766	0.378507	0.705054	NA	Naive B cell	Prodromal_iPD
SLC25A46	11.0001	-0.023833	0.171229	-0.139188	0.889302	NA	Naive B cell	Prodromal_iPD
WDR36	9.39386	0.0843209	0.163158	0.516807	0.605291	NA	Naive B cell	Prodromal_iPD
CAMK4	2.53198	-0.62193	0.605159	-1.02771	0.304085	NA	Naive B cell	Prodromal_iPD
APC	13.6644	-0.0797626	0.154028	-0.517846	0.604566	NA	Naive B cell	Prodromal_iPD
SRP19	16.7136	0.20655	0.157244	1.31356	0.188995	NA	Naive B cell	Prodromal_iPD
REEP5	28.1037	-0.110402	0.124077	-0.889783	0.373582	NA	Naive B cell	Prodromal_iPD
DCP2	16.5078	0.205775	0.146116	1.4083	0.159043	NA	Naive B cell	Prodromal_iPD
YTHDC2	15.0857	0.274614	0.190848	1.43891	0.150175	NA	Naive B cell	Prodromal_iPD
PGGT1B	11.7084	-0.219526	0.176654	-1.24269	0.213982	NA	Naive B cell	Prodromal_iPD
CCDC112	7.98163	-0.115488	0.199392	-0.5792	0.562454	NA	Naive B cell	Prodromal_iPD
FEM1C	3.97863	0.490429	0.32386	1.51432	0.129943	NA	Naive B cell	Prodromal_iPD
TMED7	6.65007	-1.38033e-05	0.221042	-6.24464e-05	0.99995	NA	Naive B cell	Prodromal_iPD
ATG12	17.4461	0.254227	0.127374	1.99591	0.0459432	NA	Naive B cell	Prodromal_iPD
AP3S1	17.2496	0.285116	0.156303	1.82412	0.0681333	NA	Naive B cell	Prodromal_iPD
COMMD10	30.6014	-0.0813309	0.111161	-0.731649	0.464383	NA	Naive B cell	Prodromal_iPD
DTWD2	4.85449	-0.128117	0.234336	-0.546724	0.584569	NA	Naive B cell	Prodromal_iPD
DMXL1	48.196	-0.0591333	0.101567	-0.58221	0.560425	NA	Naive B cell	Prodromal_iPD
TNFAIP8	62.4951	-0.274507	0.103504	-2.65214	0.00799837	0.152505	Naive B cell	Prodromal_iPD
HSD17B4	15.425	-0.368777	0.157298	-2.34445	0.0190553	NA	Naive B cell	Prodromal_iPD
SRFBP1	10.8885	0.404304	0.167505	2.41368	0.0157921	NA	Naive B cell	Prodromal_iPD
SNX2	120.826	-0.0403909	0.0669639	-0.603174	0.546393	0.76526	Naive B cell	Prodromal_iPD
CEP120	20.163	-0.0506917	0.133955	-0.378424	0.705116	NA	Naive B cell	Prodromal_iPD
CSNK1G3	31.221	0.187793	0.121139	1.55023	0.121087	NA	Naive B cell	Prodromal_iPD
ZNF608	4.16196	0.0269902	0.282177	0.0956498	0.923799	NA	Naive B cell	Prodromal_iPD
PHAX	6.0054	-0.00365372	0.239873	-0.0152319	0.987847	NA	Naive B cell	Prodromal_iPD
2026-03-03	48.4797	0.0314925	0.132821	0.237104	0.812576	NA	Naive B cell	Prodromal_iPD
PRRC1	6.82845	-0.263411	0.203302	-1.29566	0.195093	NA	Naive B cell	Prodromal_iPD
SLC12A2	5.33295	-0.257366	0.215523	-1.19415	0.232419	NA	Naive B cell	Prodromal_iPD
ISOC1	3.73029	0.0613204	0.269449	0.227577	0.819975	NA	Naive B cell	Prodromal_iPD
HINT1	210.843	0.244002	0.0985194	2.47669	0.0132607	0.166884	Naive B cell	Prodromal_iPD
LYRM7	5.24678	0.37649	0.244316	1.54099	0.123318	NA	Naive B cell	Prodromal_iPD
CDC42SE2	55.6182	0.0858988	0.11187	0.767842	0.442581	NA	Naive B cell	Prodromal_iPD
RAPGEF6	29.2208	-0.094566	0.111471	-0.848348	0.396244	NA	Naive B cell	Prodromal_iPD
FNIP1	27.2133	0.130984	0.144289	0.907791	0.363989	NA	Naive B cell	Prodromal_iPD
IRF1	55.3589	0.0153534	0.152062	0.100968	0.919576	NA	Naive B cell	Prodromal_iPD
RAD50	13.2959	-0.143002	0.155822	-0.917727	0.358762	NA	Naive B cell	Prodromal_iPD
UQCRQ	22.5386	0.122928	0.148899	0.825575	0.409045	NA	Naive B cell	Prodromal_iPD
AFF4	50.7065	0.241892	0.118862	2.03506	0.0418447	NA	Naive B cell	Prodromal_iPD
ZCCHC10	15.3139	0.0912565	0.152082	0.600046	0.548475	NA	Naive B cell	Prodromal_iPD
HSPA4	24.5261	-0.151183	0.11904	-1.27002	0.204076	NA	Naive B cell	Prodromal_iPD
VDAC1	15.9249	0.229712	0.149241	1.5392	0.123756	NA	Naive B cell	Prodromal_iPD
TCF7	4.64318	-0.420945	0.399342	-1.0541	0.291839	NA	Naive B cell	Prodromal_iPD
SKP1	82.384	-0.0809062	0.0842585	-0.960215	0.336947	0.64137	Naive B cell	Prodromal_iPD
PPP2CA	29.9347	0.191732	0.125135	1.5322	0.125473	NA	Naive B cell	Prodromal_iPD
UBE2B	40.1955	0.286619	0.118066	2.42761	0.0151986	NA	Naive B cell	Prodromal_iPD
CDKN2AIPNL	7.36282	0.219063	0.193254	1.13355	0.256984	NA	Naive B cell	Prodromal_iPD
JADE2	13.5821	-0.159973	0.155198	-1.03077	0.30265	NA	Naive B cell	Prodromal_iPD
SAR1B	7.06347	0.218092	0.198448	1.09899	0.271773	NA	Naive B cell	Prodromal_iPD
CAMLG	21.8384	0.0393961	0.12496	0.315269	0.752557	NA	Naive B cell	Prodromal_iPD
DDX46	33.5134	0.0742866	0.109205	0.68025	0.496346	NA	Naive B cell	Prodromal_iPD
PCBD2	7.42369	0.43828	0.236446	1.85362	0.0637942	NA	Naive B cell	Prodromal_iPD
H2AFY	20.4951	0.0738569	0.141963	0.520255	0.602886	NA	Naive B cell	Prodromal_iPD
SMAD5	6.81629	0.0254607	0.205289	0.124024	0.901296	NA	Naive B cell	Prodromal_iPD
HNRNPA0	90.1319	0.168017	0.0975702	1.72201	0.0850682	0.303903	Naive B cell	Prodromal_iPD
PKD2L2	5.51019	-0.14618	0.241006	-0.60654	0.544156	NA	Naive B cell	Prodromal_iPD
FAM13B	23.8209	-0.0210768	0.111435	-0.189139	0.849984	NA	Naive B cell	Prodromal_iPD
BRD8	6.30603	-0.0185725	0.225452	-0.0823791	0.934345	NA	Naive B cell	Prodromal_iPD
FAM53C	8.28561	-0.0593421	0.207305	-0.286255	0.774683	NA	Naive B cell	Prodromal_iPD
KDM3B	16.5724	0.122488	0.147087	0.832759	0.404981	NA	Naive B cell	Prodromal_iPD
EGR1	6.30192	-0.450618	0.494227	-0.911762	0.361894	NA	Naive B cell	Prodromal_iPD
ETF1	10.4539	0.202806	0.243406	0.833199	0.404733	NA	Naive B cell	Prodromal_iPD
HSPA9	24.5618	-0.0371175	0.12537	-0.296063	0.767182	NA	Naive B cell	Prodromal_iPD
CTNNA1	8.53359	-0.341784	0.19373	-1.76423	0.0776937	NA	Naive B cell	Prodromal_iPD
SIL1	8.18147	0.200441	0.181577	1.10389	0.26964	NA	Naive B cell	Prodromal_iPD
PAIP2	55.6836	0.128237	0.0958791	1.33749	0.181063	NA	Naive B cell	Prodromal_iPD
MZB1	24.032	0.0706736	0.173531	0.407268	0.683811	NA	Naive B cell	Prodromal_iPD
UBE2D2	95.2594	-0.051175	0.0676695	-0.756248	0.4495	0.738679	Naive B cell	Prodromal_iPD
CXXC5	59.8108	-0.107583	0.103924	-1.03521	0.300571	0.605912	Naive B cell	Prodromal_iPD
PURA	14.3417	-0.0115659	0.171049	-0.0676176	0.94609	NA	Naive B cell	Prodromal_iPD
CYSTM1	5.13669	-0.00242064	0.228496	-0.0105938	0.991548	NA	Naive B cell	Prodromal_iPD
PFDN1	13.9144	0.103458	0.147518	0.701325	0.4831	NA	Naive B cell	Prodromal_iPD
ANKHD1	33.0268	0.117699	0.113502	1.03698	0.299747	NA	Naive B cell	Prodromal_iPD
SRA1	10.0837	0.244957	0.165291	1.48198	0.138347	NA	Naive B cell	Prodromal_iPD
EIF4EBP3	8.72431	0.132518	0.205964	0.643403	0.519962	NA	Naive B cell	Prodromal_iPD
SLC35A4	7.16118	-0.114291	0.226094	-0.505504	0.613205	NA	Naive B cell	Prodromal_iPD
NDUFA2	25.013	0.236096	0.133217	1.77226	0.0763515	NA	Naive B cell	Prodromal_iPD
TMCO6	4.22564	0.141649	0.282148	0.502037	0.615641	NA	Naive B cell	Prodromal_iPD
IK	32.3206	-0.0643365	0.130768	-0.491991	0.622726	NA	Naive B cell	Prodromal_iPD
HARS	9.15399	-0.0367364	0.17929	-0.2049	0.83765	NA	Naive B cell	Prodromal_iPD
HARS2	5.36236	-0.0372773	0.217856	-0.17111	0.864137	NA	Naive B cell	Prodromal_iPD
ZMAT2	21.3121	0.114281	0.129488	0.882562	0.377473	NA	Naive B cell	Prodromal_iPD
TAF7	51.4641	-0.0465752	0.0807727	-0.576621	0.564195	NA	Naive B cell	Prodromal_iPD
DIAPH1	15.4344	0.183866	0.133943	1.37272	0.16984	NA	Naive B cell	Prodromal_iPD
HDAC3	14.1056	-0.0347039	0.138905	-0.249839	0.802712	NA	Naive B cell	Prodromal_iPD
FCHSD1	7.94892	-0.244496	0.205618	-1.18908	0.234408	NA	Naive B cell	Prodromal_iPD
DELE1	12.6261	-0.0964569	0.153207	-0.629586	0.528966	NA	Naive B cell	Prodromal_iPD
RNF14	4.71408	-0.286571	0.255507	-1.12158	0.262042	NA	Naive B cell	Prodromal_iPD
NDFIP1	22.2706	0.0846778	0.140976	0.600655	0.54807	NA	Naive B cell	Prodromal_iPD
ARHGAP26	6.03884	-0.133892	0.260255	-0.514464	0.606927	NA	Naive B cell	Prodromal_iPD
NR3C1	53.0874	0.182086	0.105829	1.72056	0.0853309	NA	Naive B cell	Prodromal_iPD
YIPF5	5.0482	-0.0628274	0.246114	-0.255278	0.798509	NA	Naive B cell	Prodromal_iPD
LARS	22.6811	0.117465	0.12713	0.923976	0.355499	NA	Naive B cell	Prodromal_iPD
RBM27	22.7704	0.225909	0.126459	1.78642	0.0740309	NA	Naive B cell	Prodromal_iPD
TCERG1	24.51	-0.00659636	0.126704	-0.0520614	0.95848	NA	Naive B cell	Prodromal_iPD
FBXO38	8.58937	0.156535	0.186257	0.840427	0.400669	NA	Naive B cell	Prodromal_iPD
CSNK1A1	32.9734	0.065399	0.0993737	0.658112	0.510466	NA	Naive B cell	Prodromal_iPD
HMGXB3	5.65308	0.0714644	0.218068	0.327716	0.743127	NA	Naive B cell	Prodromal_iPD
TCOF1	9.14708	-0.0172263	0.174873	-0.0985077	0.921529	NA	Naive B cell	Prodromal_iPD
CD74	7200.85	0.0566445	0.0533199	1.06235	0.288076	0.605138	Naive B cell	Prodromal_iPD
RBM22	14.7374	-0.133098	0.14483	-0.918991	0.3581	NA	Naive B cell	Prodromal_iPD
DCTN4	15.3304	0.271567	0.153314	1.77132	0.0765076	NA	Naive B cell	Prodromal_iPD
TNIP1	28.5696	-0.144232	0.104309	-1.38273	0.166747	NA	Naive B cell	Prodromal_iPD
ANXA6	75.1039	-0.24594	0.129023	-1.90617	0.0566276	0.253795	Naive B cell	Prodromal_iPD
CCDC69	24.232	0.136266	0.117198	1.1627	0.244953	NA	Naive B cell	Prodromal_iPD
GM2A	15.3638	0.135467	0.208345	0.650204	0.51556	NA	Naive B cell	Prodromal_iPD
ATOX1	10.7995	0.0337048	0.173589	0.194164	0.846047	NA	Naive B cell	Prodromal_iPD
G3BP1	21.8606	-0.180997	0.125494	-1.44228	0.149224	NA	Naive B cell	Prodromal_iPD
GALNT10	12.2968	-0.237478	0.149598	-1.58743	0.112414	NA	Naive B cell	Prodromal_iPD
SAP30L	8.81253	-0.00694035	0.177931	-0.0390058	0.968886	NA	Naive B cell	Prodromal_iPD
LARP1	10.924	0.155048	0.173018	0.896142	0.370177	NA	Naive B cell	Prodromal_iPD
CNOT8	20.4276	0.0659328	0.127272	0.518046	0.604426	NA	Naive B cell	Prodromal_iPD
MRPL22	8.25905	-0.0170263	0.206884	-0.082299	0.934409	NA	Naive B cell	Prodromal_iPD
MED7	4.2817	-0.0197554	0.275708	-0.0716534	0.942878	NA	Naive B cell	Prodromal_iPD
CYFIP2	57.9204	-0.0656414	0.0901322	-0.728279	0.466443	0.753956	Naive B cell	Prodromal_iPD
ADAM19	50.3496	-0.0314553	0.115458	-0.27244	0.785284	NA	Naive B cell	Prodromal_iPD
CLINT1	21.8443	0.238488	0.117812	2.02432	0.0429376	NA	Naive B cell	Prodromal_iPD
EBF1	56.9329	0.0676777	0.135794	0.498385	0.618213	0.819298	Naive B cell	Prodromal_iPD
RNF145	17.434	0.244329	0.151457	1.61318	0.106704	NA	Naive B cell	Prodromal_iPD
UBLCP1	12.4684	-0.0383651	0.149117	-0.257281	0.796961	NA	Naive B cell	Prodromal_iPD
TTC1	15.5924	0.0531338	0.144487	0.367741	0.713066	NA	Naive B cell	Prodromal_iPD
PWWP2A	8.04071	-0.528059	0.185892	-2.84068	0.00450172	NA	Naive B cell	Prodromal_iPD
SLU7	17.3407	0.239718	0.141719	1.6915	0.0907421	NA	Naive B cell	Prodromal_iPD
CCNG1	18.6713	0.00782876	0.128346	0.0609972	0.951361	NA	Naive B cell	Prodromal_iPD
NUDCD2	10.4656	0.133687	0.166848	0.80125	0.422987	NA	Naive B cell	Prodromal_iPD
MAT2B	34.5826	-0.326471	0.134176	-2.43316	0.0149678	NA	Naive B cell	Prodromal_iPD
RARS	5.12393	0.0965192	0.224786	0.429382	0.667645	NA	Naive B cell	Prodromal_iPD
PANK3	4.48483	0.146319	0.246184	0.594349	0.552279	NA	Naive B cell	Prodromal_iPD
DOCK2	46.3162	-0.031706	0.091168	-0.347776	0.728008	NA	Naive B cell	Prodromal_iPD
LCP2	3.82976	0.0306011	0.394475	0.0775744	0.938167	NA	Naive B cell	Prodromal_iPD
NPM1	213.892	0.0466016	0.0723436	0.64417	0.519465	0.759712	Naive B cell	Prodromal_iPD
FBXW11	25.092	-0.0246043	0.121714	-0.202149	0.8398	NA	Naive B cell	Prodromal_iPD
STK10	24.6374	-0.131211	0.122175	-1.07396	0.282839	NA	Naive B cell	Prodromal_iPD
DUSP1	455.511	-0.128984	0.184095	-0.700638	0.483529	0.754199	Naive B cell	Prodromal_iPD
ERGIC1	27.9091	0.152315	0.11098	1.37246	0.16992	NA	Naive B cell	Prodromal_iPD
ATP6V0E1	51.9215	-0.0287276	0.121526	-0.23639	0.81313	NA	Naive B cell	Prodromal_iPD
CREBRF	25.0302	0.264029	0.115764	2.28075	0.0225635	NA	Naive B cell	Prodromal_iPD
BOD1	7.10405	-0.108203	0.209979	-0.515303	0.606342	NA	Naive B cell	Prodromal_iPD
CPEB4	4.62741	0.0300294	0.264948	0.113341	0.90976	NA	Naive B cell	Prodromal_iPD
SFXN1	7.43886	0.00234683	0.2271	0.0103339	0.991755	NA	Naive B cell	Prodromal_iPD
THOC3	14.1512	-0.26366	0.194046	-1.35875	0.174226	NA	Naive B cell	Prodromal_iPD
SIMC1	15.0336	0.000630386	0.156806	0.00402016	0.996792	NA	Naive B cell	Prodromal_iPD
KIAA1191	8.37444	0.0454776	0.181336	0.250792	0.801975	NA	Naive B cell	Prodromal_iPD
NOP16	4.67228	-0.252566	0.244132	-1.03455	0.300881	NA	Naive B cell	Prodromal_iPD
HIGD2A	62.2141	0.0958637	0.144575	0.663074	0.507283	0.757057	Naive B cell	Prodromal_iPD
CLTB	13.2627	-0.0725755	0.142853	-0.508042	0.611424	NA	Naive B cell	Prodromal_iPD
FAF2	11.981	0.35517	0.183067	1.94011	0.0523666	NA	Naive B cell	Prodromal_iPD
RNF44	16.2394	0.0462387	0.157497	0.293584	0.769075	NA	Naive B cell	Prodromal_iPD
UIMC1	19.2346	0.0439195	0.119676	0.366987	0.713629	NA	Naive B cell	Prodromal_iPD
ZNF346	4.41912	0.0768053	0.254116	0.302245	0.762465	NA	Naive B cell	Prodromal_iPD
NSD1	24.0152	0.0679461	0.126195	0.538422	0.590286	NA	Naive B cell	Prodromal_iPD
RAB24	23.1939	0.0637851	0.121985	0.522891	0.60105	NA	Naive B cell	Prodromal_iPD
PRELID1	31.9483	0.0534221	0.113685	0.469913	0.638417	NA	Naive B cell	Prodromal_iPD
LMAN2	24.0341	-0.145037	0.136565	-1.06204	0.288219	NA	Naive B cell	Prodromal_iPD
RGS14	10.1401	0.0256842	0.170337	0.150785	0.880146	NA	Naive B cell	Prodromal_iPD
GRK6	36.6449	-0.214994	0.115312	-1.86445	0.0622583	NA	Naive B cell	Prodromal_iPD
PRR7	6.97064	-0.0827162	0.210181	-0.393547	0.693916	NA	Naive B cell	Prodromal_iPD
DDX41	5.28628	-0.393655	0.231312	-1.70184	0.0887861	NA	Naive B cell	Prodromal_iPD
FAM193B	5.2101	-0.162077	0.224062	-0.723358	0.46946	NA	Naive B cell	Prodromal_iPD
TMED9	18.4933	0.0374394	0.138937	0.26947	0.787568	NA	Naive B cell	Prodromal_iPD
B4GALT7	4.75692	0.191032	0.234981	0.812969	0.416236	NA	Naive B cell	Prodromal_iPD
RMND5B	8.75745	0.0497023	0.192061	0.258784	0.795802	NA	Naive B cell	Prodromal_iPD
NHP2	32.7352	0.168537	0.136139	1.23798	0.215723	NA	Naive B cell	Prodromal_iPD
HNRNPAB	13.3169	-0.173957	0.148924	-1.1681	0.242768	NA	Naive B cell	Prodromal_iPD
PHYKPL	31.0114	-0.0431163	0.105287	-0.40951	0.682165	NA	Naive B cell	Prodromal_iPD
CLK4	19.0279	-0.0883147	0.124858	-0.70732	0.479367	NA	Naive B cell	Prodromal_iPD
RUFY1	14.6618	-0.207212	0.153892	-1.34648	0.178149	NA	Naive B cell	Prodromal_iPD
HNRNPH1	31.2392	-0.0709546	0.1069	-0.663749	0.506851	NA	Naive B cell	Prodromal_iPD
CANX	29.4948	-0.0854154	0.0976347	-0.874847	0.381657	NA	Naive B cell	Prodromal_iPD
MAML1	8.77026	0.164739	0.180301	0.91369	0.36088	NA	Naive B cell	Prodromal_iPD
MGAT4B	4.9203	-0.198735	0.266098	-0.74685	0.455154	NA	Naive B cell	Prodromal_iPD
SQSTM1	45.7319	0.153045	0.119338	1.28246	0.199682	NA	Naive B cell	Prodromal_iPD
MRNIP	7.66199	0.189277	0.205323	0.921848	0.356608	NA	Naive B cell	Prodromal_iPD
TBC1D9B	8.72958	0.261857	0.204469	1.28067	0.200309	NA	Naive B cell	Prodromal_iPD
RNF130	14.4573	-0.236097	0.153637	-1.53672	0.124361	NA	Naive B cell	Prodromal_iPD
MAPK9	7.99645	-0.0389707	0.176599	-0.220673	0.825347	NA	Naive B cell	Prodromal_iPD
CNOT6	4.03063	-0.0795186	0.261721	-0.30383	0.761258	NA	Naive B cell	Prodromal_iPD
MGAT1	11.8302	-0.309015	0.191634	-1.61252	0.106848	NA	Naive B cell	Prodromal_iPD
RACK1	920.416	0.122837	0.0578923	2.12182	0.033853	0.217467	Naive B cell	Prodromal_iPD
TRIM52	5.80958	-0.162868	0.222631	-0.731558	0.464438	NA	Naive B cell	Prodromal_iPD
DUSP22	22.815	0.192052	0.158876	1.20881	0.226735	NA	Naive B cell	Prodromal_iPD
IRF4	12.5492	-0.152269	0.184703	-0.824398	0.409713	NA	Naive B cell	Prodromal_iPD
EXOC2	13.9637	0.0238914	0.140315	0.170269	0.864798	NA	Naive B cell	Prodromal_iPD
GMDS	15.4522	-0.264098	0.140927	-1.87401	0.0609296	NA	Naive B cell	Prodromal_iPD
WRNIP1	11.4548	0.0299554	0.163189	0.183562	0.854357	NA	Naive B cell	Prodromal_iPD
SERPINB1	27.6514	-0.0754189	0.113965	-0.66177	0.508119	NA	Naive B cell	Prodromal_iPD
SERPINB9	26.8637	-0.0489936	0.150447	-0.325653	0.744687	NA	Naive B cell	Prodromal_iPD
SERPINB6	10.7482	-0.170796	0.229403	-0.744524	0.456559	NA	Naive B cell	Prodromal_iPD
RIPK1	7.95927	-0.00685302	0.20454	-0.0335045	0.973272	NA	Naive B cell	Prodromal_iPD
TUBB2A	3.34923	0.790173	0.439486	1.79795	0.0721852	NA	Naive B cell	Prodromal_iPD
PSMG4	11.0478	0.0271421	0.197171	0.137658	0.890511	NA	Naive B cell	Prodromal_iPD
PRPF4B	44.4698	0.0769546	0.115882	0.664077	0.506641	NA	Naive B cell	Prodromal_iPD
ECI2	8.81517	0.0260135	0.182566	0.142488	0.886694	NA	Naive B cell	Prodromal_iPD
CDYL	10.9894	0.151459	0.199132	0.760595	0.446899	NA	Naive B cell	Prodromal_iPD
LYRM4	8.27324	0.0378579	0.201952	0.18746	0.8513	NA	Naive B cell	Prodromal_iPD
FARS2	14.3365	-0.023791	0.147024	-0.161817	0.87145	NA	Naive B cell	Prodromal_iPD
LY86	58.4463	-0.049784	0.129157	-0.385454	0.699901	0.856924	Naive B cell	Prodromal_iPD
RREB1	7.12864	-0.373267	0.203262	-1.83638	0.0663012	NA	Naive B cell	Prodromal_iPD
SSR1	16.1329	-0.440576	0.162452	-2.71204	0.00668713	NA	Naive B cell	Prodromal_iPD
RIOK1	8.26437	-0.414804	0.192492	-2.15492	0.0311685	NA	Naive B cell	Prodromal_iPD
DSP	14.743	-0.322669	0.566312	-0.569772	0.568832	NA	Naive B cell	Prodromal_iPD
SNRNP48	6.59703	0.202248	0.220259	0.918224	0.358501	NA	Naive B cell	Prodromal_iPD
TXNDC5	20.8463	0.0933232	0.164166	0.568469	0.569716	NA	Naive B cell	Prodromal_iPD
BLOC1S5	5.67721	-0.129128	0.222545	-0.580233	0.561757	NA	Naive B cell	Prodromal_iPD
EEF1E1	9.44387	0.298868	0.206745	1.44558	0.148294	NA	Naive B cell	Prodromal_iPD
SLC35B3	7.68818	0.179065	0.198299	0.903005	0.366523	NA	Naive B cell	Prodromal_iPD
GCNT2	4.64063	-0.72436	0.283614	-2.55403	0.0106483	NA	Naive B cell	Prodromal_iPD
TMEM14C	13.4537	-0.00902604	0.157767	-0.0572111	0.954377	NA	Naive B cell	Prodromal_iPD
TMEM14B	34.0368	0.0634467	0.106927	0.593366	0.552937	NA	Naive B cell	Prodromal_iPD
MAK	1.56572	-0.477198	0.549964	-0.867691	0.385564	NA	Naive B cell	Prodromal_iPD
NEDD9	25.8637	-0.254505	0.136965	-1.85818	0.0631442	NA	Naive B cell	Prodromal_iPD
HIVEP1	12.4492	0.154832	0.212255	0.729463	0.465718	NA	Naive B cell	Prodromal_iPD
PHACTR1	23.7548	-0.01554	0.134591	-0.115461	0.90808	NA	Naive B cell	Prodromal_iPD
TBC1D7	4.56042	0.169303	0.241637	0.70065	0.483521	NA	Naive B cell	Prodromal_iPD
GFOD1	3.73302	0.503282	0.330759	1.5216	0.12811	NA	Naive B cell	Prodromal_iPD
NOL7	36.7186	0.0773105	0.0990109	0.780828	0.434904	NA	Naive B cell	Prodromal_iPD
RANBP9	12.08	0.093046	0.159282	0.584159	0.559113	NA	Naive B cell	Prodromal_iPD
MCUR1	5.59996	-0.384946	0.217828	-1.7672	0.0771951	NA	Naive B cell	Prodromal_iPD
CD83	149.463	-0.207738	0.192354	-1.07998	0.280153	0.599191	Naive B cell	Prodromal_iPD
JARID2	30.3273	0.00938047	0.119136	0.0787377	0.937241	NA	Naive B cell	Prodromal_iPD
DTNBP1	21.9954	0.0279526	0.121391	0.230269	0.817883	NA	Naive B cell	Prodromal_iPD
MYLIP	23.3925	0.18641	0.170932	1.09055	0.275471	NA	Naive B cell	Prodromal_iPD
ATXN1	2.85728	0.462528	0.751913	0.615135	0.538466	NA	Naive B cell	Prodromal_iPD
NUP153	12.3482	0.308481	0.18191	1.69579	0.0899255	NA	Naive B cell	Prodromal_iPD
KIF13A	3.76487	-0.281517	0.332335	-0.847088	0.396946	NA	Naive B cell	Prodromal_iPD
KDM1B	5.80354	-0.586609	0.212707	-2.75783	0.0058186	NA	Naive B cell	Prodromal_iPD
DEK	28.7524	0.039071	0.113722	0.343567	0.731172	NA	Naive B cell	Prodromal_iPD
RNF144B	6.09943	-0.411452	0.393778	-1.04488	0.296077	NA	Naive B cell	Prodromal_iPD
CDKAL1	26.3609	0.0761988	0.129191	0.589815	0.555315	NA	Naive B cell	Prodromal_iPD
SOX4	4.90788	0.375423	0.31703	1.18418	0.23634	NA	Naive B cell	Prodromal_iPD
MRS2	4.69144	-0.790231	0.280045	-2.8218	0.00477556	NA	Naive B cell	Prodromal_iPD
TDP2	7.46549	-0.393604	0.194555	-2.0231	0.0430628	NA	Naive B cell	Prodromal_iPD
RIPOR2	156.48	-0.00612597	0.103571	-0.0591475	0.952835	0.96569	Naive B cell	Prodromal_iPD
CARMIL1	10.656	-0.091719	0.328159	-0.279495	0.779865	NA	Naive B cell	Prodromal_iPD
TRIM38	37.472	-0.202616	0.115479	-1.75457	0.0793323	NA	Naive B cell	Prodromal_iPD
HIST1H1C	51.0742	0.280526	0.162759	1.72356	0.0847867	NA	Naive B cell	Prodromal_iPD
HIST1H4C	66.3246	0.226632	0.181491	1.24872	0.211766	0.520745	Naive B cell	Prodromal_iPD
HIST1H2BC	4.76131	0.129828	0.319855	0.405897	0.684818	NA	Naive B cell	Prodromal_iPD
HIST1H2AC	15.075	-0.254845	0.17166	-1.48458	0.137654	NA	Naive B cell	Prodromal_iPD
HIST1H1E	132.967	0.119762	0.238545	0.50205	0.615632	0.819298	Naive B cell	Prodromal_iPD
HIST1H3D	10.3611	0.0689005	0.280643	0.24551	0.806062	NA	Naive B cell	Prodromal_iPD
HIST1H1D	60.9402	0.125861	0.195702	0.643124	0.520143	0.759712	Naive B cell	Prodromal_iPD
BTN3A2	12.0577	-0.157955	0.192816	-0.819201	0.412672	NA	Naive B cell	Prodromal_iPD
BTN2A2	12.1169	-0.0699149	0.174484	-0.400694	0.688645	NA	Naive B cell	Prodromal_iPD
BTN3A1	7.46257	-0.397734	0.200349	-1.98521	0.0471213	NA	Naive B cell	Prodromal_iPD
BTN3A3	5.89252	-0.135722	0.248036	-0.547187	0.58425	NA	Naive B cell	Prodromal_iPD
BTN2A1	5.80033	-0.186779	0.209037	-0.893522	0.371578	NA	Naive B cell	Prodromal_iPD
HMGN4	20.9554	-0.0509506	0.134262	-0.379486	0.704327	NA	Naive B cell	Prodromal_iPD
ABT1	13.6917	-0.102252	0.156626	-0.65284	0.51386	NA	Naive B cell	Prodromal_iPD
ZNF322	5.10317	0.121391	0.240945	0.503813	0.614393	NA	Naive B cell	Prodromal_iPD
HIST1H2BK	13.5832	-0.249051	0.172091	-1.44721	0.147838	NA	Naive B cell	Prodromal_iPD
HIST1H2AI	4.4897	0.359588	0.402289	0.893853	0.3714	NA	Naive B cell	Prodromal_iPD
HIST1H1B	6.01917	-0.329984	0.271615	-1.2149	0.224405	NA	Naive B cell	Prodromal_iPD
ZKSCAN8	6.38402	0.456609	0.218123	2.09335	0.0363176	NA	Naive B cell	Prodromal_iPD
ZSCAN26	4.2015	-0.136232	0.271858	-0.501115	0.61629	NA	Naive B cell	Prodromal_iPD
TRIM27	10.8371	0.119749	0.175742	0.681392	0.495624	NA	Naive B cell	Prodromal_iPD
GABBR1	11.4129	-0.030775	0.154549	-0.199127	0.842163	NA	Naive B cell	Prodromal_iPD
HLA-F	52.8845	0.0581744	0.111311	0.522628	0.601233	NA	Naive B cell	Prodromal_iPD
HLA-G	5.61362	0.0726602	1.17004	0.0621008	0.950483	NA	Naive B cell	Prodromal_iPD
HLA-A	565.002	-0.0220396	0.120718	-0.182571	0.855135	0.926821	Naive B cell	Prodromal_iPD
ZNRD1	12.3472	0.310219	0.181438	1.70977	0.0873077	NA	Naive B cell	Prodromal_iPD
PPP1R11	14.2157	-0.41035	0.150524	-2.72614	0.006408	NA	Naive B cell	Prodromal_iPD
TRIM26	12.6179	-0.155124	0.168515	-0.920533	0.357294	NA	Naive B cell	Prodromal_iPD
TRIM39	6.3714	0.143138	0.212691	0.672987	0.500956	NA	Naive B cell	Prodromal_iPD
HLA-E	319.653	-0.0232545	0.0569018	-0.408678	0.682776	0.84575	Naive B cell	Prodromal_iPD
GNL1	12.2462	-0.0971986	0.147869	-0.657329	0.510969	NA	Naive B cell	Prodromal_iPD
PRR3	4.60497	-0.446306	0.242832	-1.83792	0.0660738	NA	Naive B cell	Prodromal_iPD
ABCF1	11.2876	0.0510992	0.172324	0.29653	0.766825	NA	Naive B cell	Prodromal_iPD
PPP1R10	17.3079	-0.217926	0.165696	-1.31522	0.188436	NA	Naive B cell	Prodromal_iPD
MRPS18B	15.7368	0.180468	0.154482	1.16821	0.24272	NA	Naive B cell	Prodromal_iPD
DHX16	5.07895	-0.207834	0.264618	-0.785411	0.432213	NA	Naive B cell	Prodromal_iPD
PPP1R18	22.2954	-0.348814	0.193848	-1.79942	0.0719529	NA	Naive B cell	Prodromal_iPD
NRM	6.72132	-0.0260545	0.204621	-0.127331	0.898679	NA	Naive B cell	Prodromal_iPD
MDC1	5.73234	0.0916422	0.231129	0.396498	0.691738	NA	Naive B cell	Prodromal_iPD
TUBB	38.8353	-0.0737278	0.125104	-0.589334	0.555637	NA	Naive B cell	Prodromal_iPD
FLOT1	9.4229	-0.108264	0.201177	-0.538155	0.59047	NA	Naive B cell	Prodromal_iPD
HLA-C	532.682	-0.131914	0.209947	-0.628322	0.529793	0.764904	Naive B cell	Prodromal_iPD
HLA-B	1014.73	-0.0782245	0.139036	-0.562621	0.573693	0.79003	Naive B cell	Prodromal_iPD
MICB	4.95973	0.629862	0.289729	2.17397	0.0297075	NA	Naive B cell	Prodromal_iPD
DDX39B	38.5812	-0.236714	0.0962361	-2.45972	0.0139046	NA	Naive B cell	Prodromal_iPD
LTA	4.12835	-0.115902	0.299137	-0.387454	0.69842	NA	Naive B cell	Prodromal_iPD
LTB	557.386	0.0429078	0.124415	0.344877	0.730187	0.870225	Naive B cell	Prodromal_iPD
LST1	10.1415	0.205297	0.254914	0.805357	0.420614	NA	Naive B cell	Prodromal_iPD
NCR3	14.5458	0.191301	0.16578	1.15394	0.248523	NA	Naive B cell	Prodromal_iPD
AIF1	3.10961	-0.00343512	0.489154	-0.00702257	0.994397	NA	Naive B cell	Prodromal_iPD
PRRC2A	22.8013	-0.283282	0.120225	-2.35626	0.0184598	NA	Naive B cell	Prodromal_iPD
BAG6	20.6617	-0.109437	0.123678	-0.884855	0.376235	NA	Naive B cell	Prodromal_iPD
GPANK1	6.23941	0.239978	0.219797	1.09181	0.274915	NA	Naive B cell	Prodromal_iPD
CSNK2B	57.2819	-0.0259169	0.0910202	-0.284738	0.775845	0.895765	Naive B cell	Prodromal_iPD
ABHD16A	6.76257	0.00559803	0.198686	0.0281752	0.977522	NA	Naive B cell	Prodromal_iPD
DDAH2	14.4046	0.11887	0.155711	0.763405	0.445222	NA	Naive B cell	Prodromal_iPD
CLIC1	99.0599	-0.152832	0.0978423	-1.56203	0.118282	0.357748	Naive B cell	Prodromal_iPD
VARS	7.58895	-0.164583	0.205363	-0.801424	0.422886	NA	Naive B cell	Prodromal_iPD
LSM2	27.5204	-0.0996387	0.133067	-0.748786	0.453986	NA	Naive B cell	Prodromal_iPD
NEU1	3.65801	-0.285664	0.276973	-1.03138	0.302363	NA	Naive B cell	Prodromal_iPD
EHMT2	9.56072	-0.476485	0.190838	-2.4968	0.012532	NA	Naive B cell	Prodromal_iPD
NELFE	13.6315	0.129593	0.146106	0.886976	0.375092	NA	Naive B cell	Prodromal_iPD
SKIV2L	6.75482	0.0098267	0.199881	0.0491628	0.96079	NA	Naive B cell	Prodromal_iPD
DXO	6.33766	0.445045	0.233859	1.90305	0.0570339	NA	Naive B cell	Prodromal_iPD
STK19	3.66742	0.596246	0.276121	2.15936	0.0308221	NA	Naive B cell	Prodromal_iPD
ATF6B	24.8291	-0.0110299	0.116301	-0.0948396	0.924442	NA	Naive B cell	Prodromal_iPD
AGPAT1	6.01439	-0.128202	0.212541	-0.603187	0.546384	NA	Naive B cell	Prodromal_iPD
RNF5	10.0282	-0.334212	0.176558	-1.89293	0.0583668	NA	Naive B cell	Prodromal_iPD
PBX2	12.2134	0.0511794	0.158891	0.322104	0.747374	NA	Naive B cell	Prodromal_iPD
GPSM3	114.372	0.0880234	0.0696459	1.26387	0.206276	0.513607	Naive B cell	Prodromal_iPD
HLA-DRA	1866.36	-0.00661683	0.0667187	-0.0991751	0.920999	0.9559	Naive B cell	Prodromal_iPD
HLA-DRB5	198.57	-0.677628	0.453862	-1.49303	0.13543	0.391554	Naive B cell	Prodromal_iPD
HLA-DRB1	1052.59	0.148289	0.122396	1.21155	0.225686	0.533235	Naive B cell	Prodromal_iPD
HLA-DQA1	417.596	-0.316002	0.107051	-2.95188	0.00315845	0.089088	Naive B cell	Prodromal_iPD
HLA-DQB1	384.424	-0.0243879	0.154774	-0.157572	0.874794	0.934097	Naive B cell	Prodromal_iPD
HLA-DQA2	9.40538	-0.561228	0.751951	-0.746363	0.455448	NA	Naive B cell	Prodromal_iPD
HLA-DQB2	3.91846	0.246906	0.404858	0.609859	0.541955	NA	Naive B cell	Prodromal_iPD
HLA-DOB	63.3135	-0.060075	0.131361	-0.457326	0.647437	0.830617	Naive B cell	Prodromal_iPD
TAP2	29.0269	-0.0421027	0.110158	-0.382203	0.702311	NA	Naive B cell	Prodromal_iPD
PSMB8	51.17	-0.0989982	0.0958319	-1.03304	0.301585	NA	Naive B cell	Prodromal_iPD
PSMB9	54.6796	0.0951311	0.139249	0.68317	0.494499	NA	Naive B cell	Prodromal_iPD
TAP1	16.628	-0.236175	0.143469	-1.64618	0.099727	NA	Naive B cell	Prodromal_iPD
HLA-DMB	110.777	-0.0926419	0.0834346	-1.11035	0.266846	0.58469	Naive B cell	Prodromal_iPD
HLA-DMA	175.349	-0.042214	0.0731858	-0.576806	0.564071	0.780827	Naive B cell	Prodromal_iPD
BRD2	36.8434	0.0270869	0.105192	0.257499	0.796794	NA	Naive B cell	Prodromal_iPD
HLA-DOA	32.077	-0.107884	0.136897	-0.788071	0.430655	NA	Naive B cell	Prodromal_iPD
HLA-DPA1	764.87	0.0169531	0.107133	0.158243	0.874266	0.934097	Naive B cell	Prodromal_iPD
HLA-DPB1	665.385	-0.0094163	0.104902	-0.0897627	0.928476	0.956899	Naive B cell	Prodromal_iPD
RXRB	6.80166	0.0336479	0.221315	0.152036	0.879158	NA	Naive B cell	Prodromal_iPD
SLC39A7	4.97549	0.0931182	0.25203	0.369472	0.711776	NA	Naive B cell	Prodromal_iPD
RING1	11.628	-0.0794657	0.16462	-0.482723	0.629293	NA	Naive B cell	Prodromal_iPD
VPS52	5.45744	-6.69113e-05	0.22192	-0.000301511	0.999759	NA	Naive B cell	Prodromal_iPD
WDR46	8.07889	-0.110415	0.234313	-0.47123	0.637476	NA	Naive B cell	Prodromal_iPD
PFDN6	9.35759	0.19554	0.214323	0.912358	0.361581	NA	Naive B cell	Prodromal_iPD
RGL2	11.6962	-0.0975413	0.148434	-0.657135	0.511094	NA	Naive B cell	Prodromal_iPD
TAPBP	68.9612	-0.116066	0.0871786	-1.33136	0.183071	0.473904	Naive B cell	Prodromal_iPD
ZBTB22	6.31795	0.141216	0.207952	0.67908	0.497087	NA	Naive B cell	Prodromal_iPD
DAXX	16.044	-0.425379	0.171446	-2.48112	0.013097	NA	Naive B cell	Prodromal_iPD
PHF1	27.7658	0.0169876	0.118916	0.142853	0.886406	NA	Naive B cell	Prodromal_iPD
CUTA	42.8247	0.167716	0.103605	1.6188	0.10549	NA	Naive B cell	Prodromal_iPD
ITPR3	6.0841	-0.128925	0.210822	-0.611535	0.540845	NA	Naive B cell	Prodromal_iPD
UQCC2	8.26478	-0.198926	0.194592	-1.02227	0.306651	NA	Naive B cell	Prodromal_iPD
LEMD2	6.94953	-0.382079	0.220497	-1.73281	0.0831296	NA	Naive B cell	Prodromal_iPD
HMGA1	21.8906	0.127454	0.13718	0.929104	0.352835	NA	Naive B cell	Prodromal_iPD
SMIM29	15.67	-0.0545818	0.147156	-0.370911	0.710704	NA	Naive B cell	Prodromal_iPD
NUDT3	20.9099	-0.0758175	0.124567	-0.608646	0.542759	NA	Naive B cell	Prodromal_iPD
SNRPC	21.5618	0.194583	0.118577	1.64098	0.100802	NA	Naive B cell	Prodromal_iPD
UHRF1BP1	5.10457	0.209714	0.233933	0.896471	0.370001	NA	Naive B cell	Prodromal_iPD
TAF11	11.0865	0.155807	0.169205	0.920821	0.357144	NA	Naive B cell	Prodromal_iPD
ANKS1A	4.46825	0.0208948	0.258332	0.0808835	0.935535	NA	Naive B cell	Prodromal_iPD
ZNF76	9.96603	0.0525232	0.166121	0.316174	0.75187	NA	Naive B cell	Prodromal_iPD
DEF6	18.7339	-0.036139	0.128025	-0.282281	0.777728	NA	Naive B cell	Prodromal_iPD
PPARD	8.14408	0.133961	0.248775	0.538483	0.590244	NA	Naive B cell	Prodromal_iPD
FKBP5	7.55789	0.297317	0.276569	1.07502	0.282366	NA	Naive B cell	Prodromal_iPD
SRPK1	10.3907	0.0142757	0.164158	0.0869634	0.930701	NA	Naive B cell	Prodromal_iPD
MAPK14	13.0047	-0.18786	0.157902	-1.18972	0.234156	NA	Naive B cell	Prodromal_iPD
MAPK13	10.5244	0.140964	0.175084	0.805122	0.420749	NA	Naive B cell	Prodromal_iPD
BRPF3	4.6262	0.0255317	0.231366	0.110352	0.91213	NA	Naive B cell	Prodromal_iPD
KCTD20	9.8744	0.0424698	0.162131	0.261947	0.793362	NA	Naive B cell	Prodromal_iPD
STK38	16.6802	-0.0989696	0.136818	-0.723368	0.469454	NA	Naive B cell	Prodromal_iPD
SRSF3	38.1082	0.00884645	0.121536	0.0727887	0.941974	NA	Naive B cell	Prodromal_iPD
CDKN1A	3.85994	-0.447243	0.48357	-0.924877	0.35503	NA	Naive B cell	Prodromal_iPD
CPNE5	12.6893	0.0794126	0.207836	0.382093	0.702392	NA	Naive B cell	Prodromal_iPD
MTCH1	22.847	0.087802	0.125918	0.697296	0.485618	NA	Naive B cell	Prodromal_iPD
FGD2	26.3687	-0.148307	0.159802	-0.928067	0.353373	NA	Naive B cell	Prodromal_iPD
PIM1	3.14036	-0.0939957	0.357948	-0.262596	0.792862	NA	Naive B cell	Prodromal_iPD
RNF8	3.66628	-0.291222	0.318221	-0.915157	0.360109	NA	Naive B cell	Prodromal_iPD
CMTR1	6.0262	-0.310803	0.237396	-1.30922	0.190461	NA	Naive B cell	Prodromal_iPD
CCDC167	4.52306	0.154648	0.24911	0.620803	0.53473	NA	Naive B cell	Prodromal_iPD
ZFAND3	33.8667	0.125331	0.105913	1.18334	0.236674	NA	Naive B cell	Prodromal_iPD
BTBD9	29.9451	-0.0805406	0.126398	-0.637201	0.523994	NA	Naive B cell	Prodromal_iPD
GLO1	25.7547	0.0793397	0.127433	0.622601	0.533546	NA	Naive B cell	Prodromal_iPD
OARD1	11.156	-0.0704311	0.175244	-0.401902	0.687756	NA	Naive B cell	Prodromal_iPD
NFYA	6.46005	0.118594	0.21596	0.549147	0.582904	NA	Naive B cell	Prodromal_iPD
TREML2	6.46277	-0.417205	0.275534	-1.51417	0.129982	NA	Naive B cell	Prodromal_iPD
FOXP4	5.35941	-0.139086	0.248354	-0.560028	0.57546	NA	Naive B cell	Prodromal_iPD
TFEB	21.5189	0.0102258	0.142944	0.0715368	0.942971	NA	Naive B cell	Prodromal_iPD
TOMM6	61.7023	0.0640671	0.0920615	0.695916	0.486481	0.754199	Naive B cell	Prodromal_iPD
CCND3	79.2626	0.0903882	0.125438	0.720578	0.471169	0.754199	Naive B cell	Prodromal_iPD
TAF8	6.45173	-0.0207184	0.224801	-0.0921632	0.926568	NA	Naive B cell	Prodromal_iPD
MRPS10	9.21164	0.32553	0.196374	1.6577	0.0973782	NA	Naive B cell	Prodromal_iPD
UBR2	20.7903	-0.0278897	0.136475	-0.204358	0.838074	NA	Naive B cell	Prodromal_iPD
TBCC	14.6452	-0.0671582	0.142636	-0.470838	0.637757	NA	Naive B cell	Prodromal_iPD
BICRAL	19.8	-0.188466	0.117134	-1.60897	0.107622	NA	Naive B cell	Prodromal_iPD
CNPY3	46.0627	-0.02909	0.0967965	-0.300528	0.763775	NA	Naive B cell	Prodromal_iPD
PEX6	7.91432	-0.160198	0.209371	-0.765138	0.44419	NA	Naive B cell	Prodromal_iPD
MEA1	16.7109	-0.0986938	0.155683	-0.633939	0.526121	NA	Naive B cell	Prodromal_iPD
KLHDC3	10.4828	-0.0909664	0.190803	-0.476757	0.633535	NA	Naive B cell	Prodromal_iPD
RRP36	7.00513	0.0811978	0.203356	0.399288	0.689681	NA	Naive B cell	Prodromal_iPD
MRPL2	6.67574	0.190562	0.216239	0.881256	0.378179	NA	Naive B cell	Prodromal_iPD
CUL9	3.72119	-0.1494	0.275757	-0.541782	0.587969	NA	Naive B cell	Prodromal_iPD
DNPH1	16.7565	0.0326653	0.160904	0.203012	0.839126	NA	Naive B cell	Prodromal_iPD
ZNF318	41.7339	-0.227417	0.109058	-2.08528	0.0370434	NA	Naive B cell	Prodromal_iPD
TJAP1	4.51762	-0.180762	0.256618	-0.704401	0.481183	NA	Naive B cell	Prodromal_iPD
POLR1C	6.43161	-0.100825	0.203826	-0.494663	0.620838	NA	Naive B cell	Prodromal_iPD
YIPF3	10.3961	-0.0381323	0.163076	-0.233831	0.815116	NA	Naive B cell	Prodromal_iPD
POLH	6.45402	-0.287278	0.225473	-1.27412	0.202623	NA	Naive B cell	Prodromal_iPD
MRPS18A	7.52106	-0.161588	0.193919	-0.833275	0.40469	NA	Naive B cell	Prodromal_iPD
MRPL14	13.1398	0.206759	0.150193	1.37662	0.168629	NA	Naive B cell	Prodromal_iPD
HSP90AB1	233.418	0.00796028	0.0745986	0.106708	0.915021	0.951699	Naive B cell	Prodromal_iPD
NFKBIE	5.18222	0.181432	0.266137	0.681724	0.495414	NA	Naive B cell	Prodromal_iPD
CDC5L	14.4779	0.113257	0.134478	0.842202	0.399675	NA	Naive B cell	Prodromal_iPD
SUPT3H	10.7557	0.156854	0.181112	0.86606	0.386457	NA	Naive B cell	Prodromal_iPD
CD2AP	22.058	0.107075	0.135448	0.790526	0.429221	NA	Naive B cell	Prodromal_iPD
MCM3	8.67628	-0.49467	0.202961	-2.43726	0.0147989	NA	Naive B cell	Prodromal_iPD
EFHC1	5.98168	0.237012	0.216103	1.09675	0.272749	NA	Naive B cell	Prodromal_iPD
FBXO9	16.647	-0.114462	0.133203	-0.859306	0.390172	NA	Naive B cell	Prodromal_iPD
ELOVL5	61.5498	0.0749446	0.0890639	0.84147	0.400085	0.694513	Naive B cell	Prodromal_iPD
KIAA1586	4.33532	-0.129882	0.246889	-0.526073	0.598838	NA	Naive B cell	Prodromal_iPD
ZNF451	17.5335	0.0222141	0.158775	0.13991	0.888731	NA	Naive B cell	Prodromal_iPD
BAG2	3.52696	-0.291935	0.276146	-1.05718	0.290431	NA	Naive B cell	Prodromal_iPD
PRIM2	7.81843	-0.0128604	0.208399	-0.0617104	0.950793	NA	Naive B cell	Prodromal_iPD
KHDRBS2	65.9043	-0.179254	0.112825	-1.58878	0.11211	0.34961	Naive B cell	Prodromal_iPD
AL135905.2	19.7766	0.259652	0.182232	1.42485	0.154201	NA	Naive B cell	Prodromal_iPD
PHF3	46.2152	0.0744492	0.108759	0.684536	0.493636	NA	Naive B cell	Prodromal_iPD
LMBRD1	71.2141	0.0802853	0.0920783	0.871924	0.38325	0.681825	Naive B cell	Prodromal_iPD
COL19A1	120.954	-0.0267013	0.137045	-0.194836	0.845521	0.923902	Naive B cell	Prodromal_iPD
FAM135A	8.76659	0.143129	0.186629	0.766915	0.443132	NA	Naive B cell	Prodromal_iPD
SMAP1	17.7402	0.167019	0.132653	1.25907	0.208006	NA	Naive B cell	Prodromal_iPD
OGFRL1	15.0167	0.374098	0.151636	2.46707	0.0136222	NA	Naive B cell	Prodromal_iPD
KCNQ5	29.0489	-0.247648	0.163695	-1.51286	0.130315	NA	Naive B cell	Prodromal_iPD
OOEP	33.9965	0.688482	0.221804	3.10401	0.00190917	NA	Naive B cell	Prodromal_iPD
MTO1	8.25098	0.204629	0.211242	0.968698	0.332696	NA	Naive B cell	Prodromal_iPD
EEF1A1	4143.55	0.140685	0.0702251	2.00335	0.0451399	0.23265	Naive B cell	Prodromal_iPD
SLC17A5	4.23261	0.438848	0.319186	1.3749	0.169164	NA	Naive B cell	Prodromal_iPD
COX7A2	55.2092	0.30008	0.105976	2.8316	0.00463157	NA	Naive B cell	Prodromal_iPD
TMEM30A	9.80914	-0.263933	0.160829	-1.64108	0.100781	NA	Naive B cell	Prodromal_iPD
SENP6	40.547	-0.0493056	0.101931	-0.483716	0.628587	NA	Naive B cell	Prodromal_iPD
PHIP	41.2487	-0.0438703	0.106283	-0.41277	0.679775	NA	Naive B cell	Prodromal_iPD
HMGN3	30.8573	0.244729	0.122109	2.00418	0.0450512	NA	Naive B cell	Prodromal_iPD
BCKDHB	7.82046	-0.0778333	0.190071	-0.409495	0.682176	NA	Naive B cell	Prodromal_iPD
TENT5A	8.70114	-0.145561	0.200708	-0.725235	0.468308	NA	Naive B cell	Prodromal_iPD
IBTK	11.1039	-0.180347	0.158111	-1.14063	0.254023	NA	Naive B cell	Prodromal_iPD
UBE3D	4.27226	-0.542344	0.281883	-1.924	0.0543543	NA	Naive B cell	Prodromal_iPD
DOP1A	9.58457	-0.222741	0.193266	-1.15251	0.249112	NA	Naive B cell	Prodromal_iPD
CYB5R4	24.5034	0.187664	0.114233	1.64282	0.100421	NA	Naive B cell	Prodromal_iPD
NT5E	18.399	-0.14904	0.289223	-0.515311	0.606336	NA	Naive B cell	Prodromal_iPD
SNX14	11.8994	-0.0182031	0.147681	-0.12326	0.901902	NA	Naive B cell	Prodromal_iPD
SYNCRIP	17.1027	-0.00159145	0.135645	-0.0117325	0.990639	NA	Naive B cell	Prodromal_iPD
ZNF292	38.8794	-0.0630264	0.117133	-0.538075	0.590525	NA	Naive B cell	Prodromal_iPD
SMIM8	4.73908	0.218126	0.286717	0.76077	0.446795	NA	Naive B cell	Prodromal_iPD
SLC35A1	4.95079	-0.319756	0.248459	-1.28695	0.19811	NA	Naive B cell	Prodromal_iPD
RARS2	12.2166	-0.131295	0.152017	-0.863682	0.387762	NA	Naive B cell	Prodromal_iPD
ORC3	8.05895	-0.0623333	0.204818	-0.304336	0.760872	NA	Naive B cell	Prodromal_iPD
AKIRIN2	24.4081	0.211285	0.13983	1.51101	0.130786	NA	Naive B cell	Prodromal_iPD
RNGTT	21.3875	-0.175967	0.157745	-1.11551	0.264631	NA	Naive B cell	Prodromal_iPD
PNRC1	408.276	0.137136	0.0836096	1.64019	0.100965	0.334067	Naive B cell	Prodromal_iPD
UBE2J1	51.5545	0.111361	0.24363	0.457089	0.647607	NA	Naive B cell	Prodromal_iPD
LYRM2	13.1816	0.16498	0.189843	0.869035	0.384828	NA	Naive B cell	Prodromal_iPD
MDN1	9.19999	-0.158966	0.208786	-0.761381	0.446429	NA	Naive B cell	Prodromal_iPD
CASP8AP2	9.50482	0.108755	0.199763	0.54442	0.586152	NA	Naive B cell	Prodromal_iPD
BACH2	372.965	-0.0244928	0.0925303	-0.264701	0.79124	0.902966	Naive B cell	Prodromal_iPD
MAP3K7	8.15575	-0.131816	0.182111	-0.723824	0.469174	NA	Naive B cell	Prodromal_iPD
UFL1	22.6249	0.158624	0.12125	1.30823	0.190794	NA	Naive B cell	Prodromal_iPD
NDUFAF4	8.66414	0.346094	0.177801	1.94652	0.0515926	NA	Naive B cell	Prodromal_iPD
MMS22L	3.76621	-0.223464	0.304997	-0.732676	0.463756	NA	Naive B cell	Prodromal_iPD
FBXL4	9.40441	-0.109097	0.180301	-0.605085	0.545122	NA	Naive B cell	Prodromal_iPD
PNISR	114.496	0.172633	0.0710036	2.43132	0.0150437	0.166884	Naive B cell	Prodromal_iPD
USP45	7.68132	-0.15419	0.19414	-0.794224	0.427065	NA	Naive B cell	Prodromal_iPD
TSTD3	4.11889	0.413064	0.284329	1.45277	0.146289	NA	Naive B cell	Prodromal_iPD
CCNC	18.3518	0.284881	0.134006	2.12588	0.0335132	NA	Naive B cell	Prodromal_iPD
ASCC3	20.8473	0.128741	0.124552	1.03363	0.30131	NA	Naive B cell	Prodromal_iPD
PREP	5.40278	-0.0494126	0.259967	-0.190073	0.849252	NA	Naive B cell	Prodromal_iPD
ATG5	16.8317	0.0268937	0.131898	0.203898	0.838433	NA	Naive B cell	Prodromal_iPD
CRYBG1	25.2193	-0.401489	0.148423	-2.70504	0.00682971	NA	Naive B cell	Prodromal_iPD
RTN4IP1	3.90818	0.156472	0.270728	0.577969	0.563285	NA	Naive B cell	Prodromal_iPD
QRSL1	24.4617	-0.254475	0.135501	-1.87803	0.0603767	NA	Naive B cell	Prodromal_iPD
CD24	25.6363	-0.172295	0.188685	-0.913136	0.361171	NA	Naive B cell	Prodromal_iPD
PDSS2	13.1643	-0.0150968	0.157052	-0.0961256	0.923421	NA	Naive B cell	Prodromal_iPD
SCML4	13.0917	-0.0958241	0.159972	-0.599006	0.549169	NA	Naive B cell	Prodromal_iPD
SEC63	23.2752	-0.0504483	0.112113	-0.449976	0.652728	NA	Naive B cell	Prodromal_iPD
OSTM1	6.81691	-0.156978	0.227458	-0.690143	0.490104	NA	Naive B cell	Prodromal_iPD
SNX3	110.139	0.036177	0.0778175	0.464896	0.642006	0.82858	Naive B cell	Prodromal_iPD
FOXO3	8.42508	0.232395	0.216473	1.07355	0.283024	NA	Naive B cell	Prodromal_iPD
SESN1	22.2884	-0.0119818	0.217909	-0.0549853	0.95615	NA	Naive B cell	Prodromal_iPD
CD164	29.3368	0.0138186	0.106419	0.129851	0.896685	NA	Naive B cell	Prodromal_iPD
SMPD2	8.61446	-0.170249	0.176623	-0.963909	0.335092	NA	Naive B cell	Prodromal_iPD
MICAL1	14.7011	0.17517	0.140841	1.24374	0.213594	NA	Naive B cell	Prodromal_iPD
ZBTB24	14.9582	-0.0354726	0.167976	-0.211177	0.832749	NA	Naive B cell	Prodromal_iPD
AK9	10.123	-0.0880438	0.194343	-0.453033	0.650525	NA	Naive B cell	Prodromal_iPD
FIG4	12.4032	0.0232519	0.170304	0.136532	0.891401	NA	Naive B cell	Prodromal_iPD
CDC40	32.3131	0.145189	0.0963739	1.50652	0.131934	NA	Naive B cell	Prodromal_iPD
CDK19	12.4903	-0.368649	0.160491	-2.297	0.0216186	NA	Naive B cell	Prodromal_iPD
AMD1	20.9972	0.249072	0.127038	1.96062	0.0499236	NA	Naive B cell	Prodromal_iPD
GTF3C6	11.4198	0.0418397	0.182048	0.229829	0.818225	NA	Naive B cell	Prodromal_iPD
MFSD4B	7.22583	-0.250171	0.202297	-1.23665	0.216216	NA	Naive B cell	Prodromal_iPD
REV3L	19.5166	0.0080362	0.128834	0.0623766	0.950263	NA	Naive B cell	Prodromal_iPD
TRAF3IP2	6.85232	-0.310754	0.219586	-1.41518	0.157015	NA	Naive B cell	Prodromal_iPD
FYN	20.4802	-0.0982949	0.140614	-0.699041	0.484527	NA	Naive B cell	Prodromal_iPD
FAM229B	5.51582	0.153058	0.235846	0.648976	0.516354	NA	Naive B cell	Prodromal_iPD
MARCKS	22.6513	-0.00353023	0.183277	-0.0192617	0.984632	NA	Naive B cell	Prodromal_iPD
HDAC2	13.6564	-0.211215	0.149608	-1.41178	0.158013	NA	Naive B cell	Prodromal_iPD
NT5DC1	17.2647	-0.156193	0.135555	-1.15225	0.249218	NA	Naive B cell	Prodromal_iPD
DSE	11.9941	-0.19374	0.198174	-0.977624	0.32826	NA	Naive B cell	Prodromal_iPD
TSPYL1	29.5207	-0.232335	0.113321	-2.05023	0.0403419	NA	Naive B cell	Prodromal_iPD
CALHM6	70.4547	0.0557279	0.273915	0.20345	0.838784	0.923036	Naive B cell	Prodromal_iPD
RWDD1	28.7365	0.263136	0.13728	1.91679	0.055265	NA	Naive B cell	Prodromal_iPD
ZUP1	4.30638	0.24268	0.285213	0.850873	0.39484	NA	Naive B cell	Prodromal_iPD
KPNA5	14.1632	0.0864775	0.157313	0.549717	0.582514	NA	Naive B cell	Prodromal_iPD
GOPC	11.2463	-0.338119	0.159751	-2.11654	0.034299	NA	Naive B cell	Prodromal_iPD
NUS1	11.3208	0.173826	0.156362	1.11169	0.266271	NA	Naive B cell	Prodromal_iPD
SLC35F1	11.2791	0.508113	0.353085	1.43907	0.150131	NA	Naive B cell	Prodromal_iPD
CEP85L	18.0638	-0.0820828	0.141399	-0.580503	0.561575	NA	Naive B cell	Prodromal_iPD
MCM9	14.6246	-0.01602	0.150021	-0.106785	0.91496	NA	Naive B cell	Prodromal_iPD
MAN1A1	13.0025	0.0604044	0.190322	0.317379	0.750956	NA	Naive B cell	Prodromal_iPD
TBC1D32	7.95695	-0.083428	0.2087	-0.399752	0.689339	NA	Naive B cell	Prodromal_iPD
HSF2	3.73517	-0.335671	0.307161	-1.09282	0.274474	NA	Naive B cell	Prodromal_iPD
SERINC1	29.8468	0.124416	0.158227	0.786311	0.431685	NA	Naive B cell	Prodromal_iPD
HDDC2	14.6497	0.266147	0.156957	1.69566	0.0899497	NA	Naive B cell	Prodromal_iPD
NCOA7	5.92245	-0.0469479	0.270881	-0.173316	0.862403	NA	Naive B cell	Prodromal_iPD
HINT3	5.8366	0.147836	0.211689	0.698365	0.484949	NA	Naive B cell	Prodromal_iPD
TRMT11	5.62083	-0.282084	0.211107	-1.33621	0.18148	NA	Naive B cell	Prodromal_iPD
RNF146	7.73234	-0.113212	0.191451	-0.591337	0.554295	NA	Naive B cell	Prodromal_iPD
ECHDC1	19.7758	-0.220663	0.178586	-1.23561	0.216604	NA	Naive B cell	Prodromal_iPD
PTPRK	29.2132	-0.110051	0.158667	-0.693601	0.487932	NA	Naive B cell	Prodromal_iPD
L3MBTL3	16.0189	0.00209649	0.157707	0.0132936	0.989394	NA	Naive B cell	Prodromal_iPD
EPB41L2	13.4603	-0.259517	0.147306	-1.76176	0.0781102	NA	Naive B cell	Prodromal_iPD
AKAP7	8.66676	0.276674	0.212774	1.30032	0.193492	NA	Naive B cell	Prodromal_iPD
MED23	13.8223	-0.0110859	0.139214	-0.0796321	0.93653	NA	Naive B cell	Prodromal_iPD
STX7	75.7072	-0.150666	0.122915	-1.22578	0.220283	0.530432	Naive B cell	Prodromal_iPD
VNN2	6.50601	0.0784039	0.217273	0.360854	0.718209	NA	Naive B cell	Prodromal_iPD
SLC18B1	5.61755	-0.164455	0.210503	-0.781248	0.434657	NA	Naive B cell	Prodromal_iPD
TBPL1	11.336	0.174289	0.156139	1.11624	0.264319	NA	Naive B cell	Prodromal_iPD
HBS1L	13.3496	0.0193569	0.168129	0.115131	0.908341	NA	Naive B cell	Prodromal_iPD
AHI1	8.88381	-0.0444247	0.347214	-0.127946	0.898192	NA	Naive B cell	Prodromal_iPD
PDE7B	11.5688	0.0419347	0.187904	0.223171	0.823402	NA	Naive B cell	Prodromal_iPD
BCLAF1	64.744	-0.0719187	0.131306	-0.547718	0.583886	0.794632	Naive B cell	Prodromal_iPD
MAP3K5	20.4745	0.238096	0.128	1.86012	0.0628686	NA	Naive B cell	Prodromal_iPD
IFNGR1	18.2771	-0.0869846	0.151115	-0.575619	0.564873	NA	Naive B cell	Prodromal_iPD
TNFAIP3	8.45018	-0.170596	0.277506	-0.614745	0.538723	NA	Naive B cell	Prodromal_iPD
HEBP2	27.4358	0.183298	0.164379	1.1151	0.26481	NA	Naive B cell	Prodromal_iPD
CCDC28A	11.1449	-0.0279581	0.164602	-0.169853	0.865126	NA	Naive B cell	Prodromal_iPD
REPS1	10.4263	0.0613411	0.172501	0.355598	0.722142	NA	Naive B cell	Prodromal_iPD
ABRACL	19.8161	-0.420574	0.184019	-2.2855	0.0222836	NA	Naive B cell	Prodromal_iPD
HECA	16.8609	0.126362	0.200726	0.629525	0.529005	NA	Naive B cell	Prodromal_iPD
CITED2	17.3446	-0.0575379	0.175439	-0.327965	0.742938	NA	Naive B cell	Prodromal_iPD
VTA1	12.1132	-0.086742	0.15045	-0.576549	0.564244	NA	Naive B cell	Prodromal_iPD
HIVEP2	17.1393	-0.195085	0.16163	-1.20699	0.227436	NA	Naive B cell	Prodromal_iPD
PEX3	7.11382	-0.0830047	0.215342	-0.385456	0.6999	NA	Naive B cell	Prodromal_iPD
PHACTR2	4.2411	0.0543786	0.323283	0.168207	0.86642	NA	Naive B cell	Prodromal_iPD
LTV1	9.59227	0.0791384	0.177523	0.445792	0.655747	NA	Naive B cell	Prodromal_iPD
PLAGL1	8.02482	0.0930436	0.198296	0.469216	0.638915	NA	Naive B cell	Prodromal_iPD
SF3B5	37.8562	0.0379568	0.0976554	0.388681	0.697512	NA	Naive B cell	Prodromal_iPD
UTRN	85.1232	-0.0499296	0.105984	-0.471105	0.637566	0.82858	Naive B cell	Prodromal_iPD
EPM2A	5.15463	-0.117638	0.215723	-0.545319	0.585534	NA	Naive B cell	Prodromal_iPD
SHPRH	14.9673	-0.0871444	0.162081	-0.53766	0.590812	NA	Naive B cell	Prodromal_iPD
STXBP5	8.821	-0.0348653	0.186106	-0.187341	0.851393	NA	Naive B cell	Prodromal_iPD
UST	17.0889	-0.109526	0.142897	-0.766465	0.443399	NA	Naive B cell	Prodromal_iPD
TAB2	20.9625	-0.0692366	0.144363	-0.4796	0.631512	NA	Naive B cell	Prodromal_iPD
ZC3H12D	5.15278	0.00439776	0.247586	0.0177626	0.985828	NA	Naive B cell	Prodromal_iPD
PPIL4	23.7009	0.0382912	0.145486	0.263194	0.792401	NA	Naive B cell	Prodromal_iPD
GINM1	18.9568	-0.0706318	0.140906	-0.50127	0.616181	NA	Naive B cell	Prodromal_iPD
KATNA1	5.8937	-0.0140238	0.22584	-0.0620963	0.950486	NA	Naive B cell	Prodromal_iPD
LATS1	14.6422	0.00906229	0.154586	0.058623	0.953252	NA	Naive B cell	Prodromal_iPD
PCMT1	12.1027	-0.240146	0.183078	-1.31172	0.189616	NA	Naive B cell	Prodromal_iPD
PLEKHG1	64.4044	0.0392411	0.103741	0.37826	0.705238	0.856924	Naive B cell	Prodromal_iPD
SYNE1	19.509	-0.0818987	0.140725	-0.581977	0.560582	NA	Naive B cell	Prodromal_iPD
MTRF1L	6.80675	0.230036	0.234194	0.982247	0.325978	NA	Naive B cell	Prodromal_iPD
SCAF8	19.0211	0.130138	0.129736	1.0031	0.31581	NA	Naive B cell	Prodromal_iPD
TFB1M	8.65362	-0.173017	0.22423	-0.771605	0.440349	NA	Naive B cell	Prodromal_iPD
ARID1B	58.5035	0.0783412	0.100913	0.776327	0.437556	0.732226	Naive B cell	Prodromal_iPD
TMEM242	8.93381	0.342396	0.187683	1.82433	0.0681022	NA	Naive B cell	Prodromal_iPD
ZDHHC14	7.607	0.260805	0.258721	1.00805	0.313429	NA	Naive B cell	Prodromal_iPD
SNX9	99.0432	0.106205	0.204941	0.518225	0.604301	0.809567	Naive B cell	Prodromal_iPD
GTF2H5	8.36849	-0.120667	0.19694	-0.612712	0.540067	NA	Naive B cell	Prodromal_iPD
TULP4	11.243	-0.10898	0.181974	-0.598876	0.549256	NA	Naive B cell	Prodromal_iPD
DYNLT1	19.175	0.489704	0.213054	2.29849	0.0215337	NA	Naive B cell	Prodromal_iPD
EZR	204.925	0.123776	0.166237	0.744572	0.45653	0.742859	Naive B cell	Prodromal_iPD
TAGAP	124.844	-0.165683	0.103351	-1.60311	0.10891	0.348111	Naive B cell	Prodromal_iPD
SOD2	24.1683	-0.0413832	0.139972	-0.295653	0.767495	NA	Naive B cell	Prodromal_iPD
WTAP	52.973	0.107203	0.100487	1.06683	0.286047	NA	Naive B cell	Prodromal_iPD
ACAT2	5.39258	-0.59132	0.224726	-2.63129	0.00850604	NA	Naive B cell	Prodromal_iPD
TCP1	17.7071	0.0296137	0.128277	0.230858	0.817425	NA	Naive B cell	Prodromal_iPD
MRPL18	10.7992	-0.467466	0.192093	-2.43353	0.0149523	NA	Naive B cell	Prodromal_iPD
MAP3K4	10.153	-0.278706	0.176632	-1.57789	0.11459	NA	Naive B cell	Prodromal_iPD
PRKN	11.1008	0.180986	0.231785	0.780836	0.434899	NA	Naive B cell	Prodromal_iPD
QKI	28.9967	-0.0038976	0.11718	-0.0332617	0.973466	NA	Naive B cell	Prodromal_iPD
SFT2D1	18.8556	-0.0148414	0.128111	-0.115848	0.907773	NA	Naive B cell	Prodromal_iPD
MPC1	11.1705	0.289368	0.159573	1.81339	0.0697721	NA	Naive B cell	Prodromal_iPD
RNASET2	80.6848	-0.073968	0.0886857	-0.834047	0.404255	0.697297	Naive B cell	Prodromal_iPD
FGFR1OP	7.42384	-0.297479	0.186776	-1.5927	0.111227	NA	Naive B cell	Prodromal_iPD
CCR6	16.2271	-0.247866	0.225501	-1.09918	0.27169	NA	Naive B cell	Prodromal_iPD
AFDN	6.64258	0.285952	0.25385	1.12646	0.259971	NA	Naive B cell	Prodromal_iPD
WDR27	7.38795	-0.0318908	0.200862	-0.15877	0.87385	NA	Naive B cell	Prodromal_iPD
PHF10	11.1321	0.0854421	0.165388	0.516617	0.605423	NA	Naive B cell	Prodromal_iPD
FAM120B	24.5975	-0.13593	0.12512	-1.0864	0.277304	NA	Naive B cell	Prodromal_iPD
PSMB1	41.5232	-0.0466773	0.0925432	-0.504384	0.613991	NA	Naive B cell	Prodromal_iPD
TBP	8.98513	0.0637174	0.190178	0.335041	0.737594	NA	Naive B cell	Prodromal_iPD
PDCD2	20.1789	-0.0887743	0.135151	-0.65685	0.511277	NA	Naive B cell	Prodromal_iPD
SUN1	8.11146	0.269676	0.240875	1.11957	0.262897	NA	Naive B cell	Prodromal_iPD
GET4	5.68519	0.255451	0.231789	1.10208	0.270425	NA	Naive B cell	Prodromal_iPD
COX19	11.6778	0.27911	0.167378	1.66755	0.0954059	NA	Naive B cell	Prodromal_iPD
ZFAND2A	8.69162	0.334841	0.230262	1.45417	0.145899	NA	Naive B cell	Prodromal_iPD
INTS1	6.9367	-0.0650396	0.200528	-0.324341	0.74568	NA	Naive B cell	Prodromal_iPD
PSMG3	5.43208	-0.40857	0.23182	-1.76245	0.0779936	NA	Naive B cell	Prodromal_iPD
MAD1L1	22.7986	0.179756	0.13029	1.37966	0.16769	NA	Naive B cell	Prodromal_iPD
MRM2	4.17699	-0.223872	0.253387	-0.883517	0.376957	NA	Naive B cell	Prodromal_iPD
NUDT1	11.2808	0.0766842	0.17574	0.436351	0.662582	NA	Naive B cell	Prodromal_iPD
SNX8	10.8831	-0.107311	0.186847	-0.574325	0.565748	NA	Naive B cell	Prodromal_iPD
EIF3B	22.4731	-0.0403007	0.117194	-0.343881	0.730936	NA	Naive B cell	Prodromal_iPD
CHST12	5.58241	-0.333616	0.218911	-1.52398	0.127514	NA	Naive B cell	Prodromal_iPD
LFNG	13.0871	-0.150616	0.151861	-0.991803	0.321294	NA	Naive B cell	Prodromal_iPD
BRAT1	5.27141	-0.129493	0.21841	-0.592889	0.553256	NA	Naive B cell	Prodromal_iPD
GNA12	22.0702	0.0850175	0.158815	0.535323	0.592426	NA	Naive B cell	Prodromal_iPD
CARD11	30.3308	0.0523792	0.118229	0.443033	0.657742	NA	Naive B cell	Prodromal_iPD
SDK1	3.35023	0.274951	0.376552	0.73018	0.46528	NA	Naive B cell	Prodromal_iPD
FOXK1	8.60434	-0.0982952	0.180297	-0.545186	0.585626	NA	Naive B cell	Prodromal_iPD
AP5Z1	9.44085	0.0492798	0.185531	0.265615	0.790536	NA	Naive B cell	Prodromal_iPD
WIPI2	14.1903	-0.258006	0.138329	-1.86516	0.0621594	NA	Naive B cell	Prodromal_iPD
TNRC18	4.89508	-0.161139	0.242614	-0.664178	0.506576	NA	Naive B cell	Prodromal_iPD
ACTB	1128.2	-0.0379898	0.0885286	-0.429125	0.667832	0.839901	Naive B cell	Prodromal_iPD
RNF216	19.4366	0.0472641	0.120008	0.393842	0.693697	NA	Naive B cell	Prodromal_iPD
PMS2	5.26241	0.0130435	0.233	0.055981	0.955357	NA	Naive B cell	Prodromal_iPD
AIMP2	3.33231	-0.41833	0.287356	-1.45579	0.145451	NA	Naive B cell	Prodromal_iPD
EIF2AK1	20.2922	0.0996091	0.128938	0.772534	0.439798	NA	Naive B cell	Prodromal_iPD
USP42	5.75241	0.136732	0.233044	0.586722	0.557391	NA	Naive B cell	Prodromal_iPD
RAC1	41.5227	-0.0355224	0.100905	-0.35204	0.724808	NA	Naive B cell	Prodromal_iPD
KDELR2	11.1373	-0.0706874	0.177376	-0.398517	0.690249	NA	Naive B cell	Prodromal_iPD
ZDHHC4	6.43148	0.0257458	0.214901	0.119803	0.904639	NA	Naive B cell	Prodromal_iPD
ZNF316	5.08543	0.085366	0.244371	0.349329	0.726842	NA	Naive B cell	Prodromal_iPD
ZNF12	6.10575	0.0431832	0.211894	0.203796	0.838513	NA	Naive B cell	Prodromal_iPD
C1GALT1	24.8592	-0.0980525	0.109885	-0.892321	0.372221	NA	Naive B cell	Prodromal_iPD
MIOS	11.2395	0.0571261	0.165651	0.344858	0.730201	NA	Naive B cell	Prodromal_iPD
UMAD1	18.7811	-0.120371	0.128485	-0.936854	0.348834	NA	Naive B cell	Prodromal_iPD
GLCCI1	23.9319	-0.112228	0.147348	-0.761652	0.446268	NA	Naive B cell	Prodromal_iPD
NDUFA4	60.869	0.113912	0.106899	1.0656	0.286603	0.605138	Naive B cell	Prodromal_iPD
PHF14	23.0331	0.0841948	0.119672	0.703549	0.481714	NA	Naive B cell	Prodromal_iPD
TMEM106B	9.99222	0.0493605	0.17888	0.275942	0.782592	NA	Naive B cell	Prodromal_iPD
ARL4A	29.1533	0.058602	0.197672	0.296461	0.766878	NA	Naive B cell	Prodromal_iPD
BZW2	9.18373	0.106598	0.176481	0.604022	0.545829	NA	Naive B cell	Prodromal_iPD
TSPAN13	47.2674	-0.190027	0.134621	-1.41158	0.158075	NA	Naive B cell	Prodromal_iPD
AHR	4.70197	0.0517119	0.292199	0.176975	0.859528	NA	Naive B cell	Prodromal_iPD
SNX13	12.1009	0.0867902	0.163177	0.531876	0.594812	NA	Naive B cell	Prodromal_iPD
HDAC9	61.4987	-0.085667	0.124485	-0.688174	0.491343	0.754747	Naive B cell	Prodromal_iPD
TWISTNB	8.37381	0.160004	0.240303	0.66584	0.505513	NA	Naive B cell	Prodromal_iPD
SP4	10.3962	-0.437675	0.158762	-2.7568	0.00583709	NA	Naive B cell	Prodromal_iPD
CDCA7L	42.9537	0.00549507	0.110953	0.0495259	0.9605	NA	Naive B cell	Prodromal_iPD
RAPGEF5	5.20398	0.0587475	0.308893	0.190187	0.849162	NA	Naive B cell	Prodromal_iPD
STEAP1B	32.9875	0.16767	0.20442	0.820225	0.412088	NA	Naive B cell	Prodromal_iPD
IL6	3.02894	-0.495891	0.442141	-1.12157	0.262046	NA	Naive B cell	Prodromal_iPD
TOMM7	199.99	0.248301	0.13604	1.8252	0.0679709	0.276939	Naive B cell	Prodromal_iPD
FAM126A	19.478	0.014895	0.148336	0.100414	0.920016	NA	Naive B cell	Prodromal_iPD
KLHL7	4.87137	-0.292332	0.227503	-1.28496	0.198806	NA	Naive B cell	Prodromal_iPD
MALSU1	7.44295	-0.0900516	0.185747	-0.484807	0.627813	NA	Naive B cell	Prodromal_iPD
TRA2A	45.9512	0.253964	0.118635	2.14071	0.0322976	NA	Naive B cell	Prodromal_iPD
MPP6	15.7582	0.281724	0.175418	1.60601	0.108271	NA	Naive B cell	Prodromal_iPD
OSBPL3	5.04347	0.00301945	0.274841	0.0109862	0.991234	NA	Naive B cell	Prodromal_iPD
CYCS	36.7434	0.374621	0.162023	2.31215	0.0207696	NA	Naive B cell	Prodromal_iPD
HNRNPA2B1	249.96	-0.0392287	0.0587569	-0.667644	0.504361	0.756774	Naive B cell	Prodromal_iPD
CBX3	30.5729	0.00854336	0.0985447	0.0866954	0.930914	NA	Naive B cell	Prodromal_iPD
SNX10	32.1321	0.0359731	0.142758	0.251987	0.801051	NA	Naive B cell	Prodromal_iPD
SKAP2	33.1454	0.0453075	0.131564	0.344375	0.730564	NA	Naive B cell	Prodromal_iPD
HIBADH	6.75203	-0.0217516	0.220567	-0.0986172	0.921442	NA	Naive B cell	Prodromal_iPD
TAX1BP1	44.7899	0.0549562	0.101566	0.541087	0.588448	NA	Naive B cell	Prodromal_iPD
JAZF1	45.3268	-0.08334	0.121101	-0.688187	0.491335	NA	Naive B cell	Prodromal_iPD
SCRN1	5.43367	-0.152257	0.262776	-0.579417	0.562308	NA	Naive B cell	Prodromal_iPD
ZNRF2	17.4734	-0.15587	0.133524	-1.16736	0.243065	NA	Naive B cell	Prodromal_iPD
NOD1	5.79838	-0.199968	0.234205	-0.853816	0.393207	NA	Naive B cell	Prodromal_iPD
GGCT	6.12893	-0.262051	0.220833	-1.18665	0.235365	NA	Naive B cell	Prodromal_iPD
GARS	11.0919	0.164427	0.153704	1.06976	0.284726	NA	Naive B cell	Prodromal_iPD
LSM5	21.4093	0.143197	0.121254	1.18096	0.237617	NA	Naive B cell	Prodromal_iPD
AVL9	15.3937	-0.011742	0.13994	-0.0839077	0.93313	NA	Naive B cell	Prodromal_iPD
KBTBD2	14.2903	0.281185	0.213608	1.31636	0.188054	NA	Naive B cell	Prodromal_iPD
NT5C3A	31.0511	-0.119416	0.113545	-1.05171	0.292934	NA	Naive B cell	Prodromal_iPD
BBS9	10.7931	-0.0603482	0.191574	-0.315013	0.752752	NA	Naive B cell	Prodromal_iPD
HERPUD2	20.4536	-0.0263846	0.139176	-0.189577	0.84964	NA	Naive B cell	Prodromal_iPD
AOAH	2.99797	0.177841	0.431076	0.412551	0.679936	NA	Naive B cell	Prodromal_iPD
ELMO1	40.9979	0.0578134	0.104524	0.553113	0.580186	NA	Naive B cell	Prodromal_iPD
STARD3NL	8.95463	0.0979396	0.181494	0.539629	0.589453	NA	Naive B cell	Prodromal_iPD
VPS41	19.4062	-0.0449674	0.123396	-0.364414	0.715549	NA	Naive B cell	Prodromal_iPD
RALA	11.1119	-0.198922	0.175122	-1.1359	0.255998	NA	Naive B cell	Prodromal_iPD
CDK13	47.2176	-0.000345531	0.110161	-0.0031366	0.997497	NA	Naive B cell	Prodromal_iPD
MPLKIP	12.5022	0.0726379	0.167366	0.434006	0.664284	NA	Naive B cell	Prodromal_iPD
PSMA2	28.6195	0.106318	0.104472	1.01768	0.308832	NA	Naive B cell	Prodromal_iPD
MRPL32	6.26538	-0.082757	0.220652	-0.375057	0.707618	NA	Naive B cell	Prodromal_iPD
STK17A	84.7657	0.000918428	0.109276	0.00840467	0.993294	0.993294	Naive B cell	Prodromal_iPD
COA1	25.0019	-0.075948	0.117477	-0.64649	0.517962	NA	Naive B cell	Prodromal_iPD
MRPS24	21.7649	0.19701	0.12293	1.60262	0.109018	NA	Naive B cell	Prodromal_iPD
URGCP	6.59626	0.249004	0.223498	1.11412	0.265227	NA	Naive B cell	Prodromal_iPD
DBNL	38.7035	-0.0354903	0.102537	-0.346122	0.729251	NA	Naive B cell	Prodromal_iPD
POLM	10.2998	-0.204489	0.171924	-1.18942	0.234275	NA	Naive B cell	Prodromal_iPD
AEBP1	4.73288	0.0711656	0.27394	0.259785	0.79503	NA	Naive B cell	Prodromal_iPD
POLD2	12.6456	-0.0226349	0.170988	-0.132377	0.894686	NA	Naive B cell	Prodromal_iPD
YKT6	5.93031	0.0596127	0.225071	0.264862	0.791116	NA	Naive B cell	Prodromal_iPD
NUDCD3	11.6426	0.0498704	0.145701	0.342279	0.732141	NA	Naive B cell	Prodromal_iPD
DDX56	7.66874	-0.214538	0.185273	-1.15795	0.246883	NA	Naive B cell	Prodromal_iPD
TMED4	19.4065	0.248366	0.140919	1.76247	0.0779895	NA	Naive B cell	Prodromal_iPD
OGDH	11.892	-0.00571031	0.177178	-0.0322293	0.974289	NA	Naive B cell	Prodromal_iPD
ZMIZ2	15.8917	-0.102724	0.133609	-0.76884	0.441988	NA	Naive B cell	Prodromal_iPD
PPIA	320.993	0.189535	0.0781608	2.42494	0.015311	0.166884	Naive B cell	Prodromal_iPD
H2AFV	27.3732	0.207537	0.112516	1.84451	0.0651089	NA	Naive B cell	Prodromal_iPD
PURB	6.23619	-0.112329	0.242711	-0.462809	0.643501	NA	Naive B cell	Prodromal_iPD
MYO1G	25.5657	0.0223611	0.116734	0.191557	0.84809	NA	Naive B cell	Prodromal_iPD
CCM2	29.0891	-0.102784	0.125375	-0.819812	0.412323	NA	Naive B cell	Prodromal_iPD
TBRG4	6.40055	-0.0401927	0.212096	-0.189503	0.849699	NA	Naive B cell	Prodromal_iPD
TNS3	6.592	-0.259336	0.311002	-0.833871	0.404354	NA	Naive B cell	Prodromal_iPD
HUS1	8.61905	0.34844	0.202028	1.72471	0.0845794	NA	Naive B cell	Prodromal_iPD
IKZF1	88.7064	-0.121136	0.0722418	-1.67682	0.0935784	0.322616	Naive B cell	Prodromal_iPD
SEC61G	23.4089	0.155007	0.140007	1.10713	0.268236	NA	Naive B cell	Prodromal_iPD
LANCL2	4.89165	-0.0667511	0.246492	-0.270804	0.786542	NA	Naive B cell	Prodromal_iPD
VOPP1	25.2855	-0.125266	0.157029	-0.797726	0.42503	NA	Naive B cell	Prodromal_iPD
NIPSNAP2	11.7414	0.357266	0.156498	2.28288	0.0224374	NA	Naive B cell	Prodromal_iPD
CCT6A	23.9387	-0.287473	0.141317	-2.03424	0.041927	NA	Naive B cell	Prodromal_iPD
SUMF2	14.3319	0.157191	0.138756	1.13285	0.257276	NA	Naive B cell	Prodromal_iPD
CHCHD2	120.734	0.212596	0.0958184	2.21874	0.0265047	0.201792	Naive B cell	Prodromal_iPD
ZNF736	12.1286	-0.252552	0.194733	-1.29692	0.19466	NA	Naive B cell	Prodromal_iPD
ZNF680	5.97503	-0.110383	0.209483	-0.526931	0.598241	NA	Naive B cell	Prodromal_iPD
ZNF107	38.1404	0.0162568	0.171787	0.0946336	0.924606	NA	Naive B cell	Prodromal_iPD
ZNF138	10.1047	0.148433	0.166267	0.892738	0.371998	NA	Naive B cell	Prodromal_iPD
ZNF273	5.49059	0.291341	0.222252	1.31086	0.189905	NA	Naive B cell	Prodromal_iPD
ERV3-1	9.93009	-0.0226868	0.192451	-0.117884	0.90616	NA	Naive B cell	Prodromal_iPD
ZNF92	19.9518	0.047818	0.155097	0.308309	0.757847	NA	Naive B cell	Prodromal_iPD
GUSB	9.28262	0.177196	0.171412	1.03375	0.301255	NA	Naive B cell	Prodromal_iPD
ASL	4.92255	-0.102034	0.238916	-0.427071	0.669327	NA	Naive B cell	Prodromal_iPD
CRCP	12.4217	0.286115	0.168437	1.69864	0.0893862	NA	Naive B cell	Prodromal_iPD
TPST1	14.8723	-0.0868199	0.184951	-0.469421	0.638769	NA	Naive B cell	Prodromal_iPD
KCTD7	5.86574	0.0655879	0.216656	0.302729	0.762096	NA	Naive B cell	Prodromal_iPD
RABGEF1	18.9528	0.20657	0.135717	1.52206	0.127993	NA	Naive B cell	Prodromal_iPD
TMEM248	21.5195	0.0454589	0.114369	0.397476	0.691016	NA	Naive B cell	Prodromal_iPD
SBDS	37.1755	0.561058	0.208608	2.68954	0.00715509	NA	Naive B cell	Prodromal_iPD
TYW1	11.5332	-0.296929	0.157093	-1.89015	0.0587373	NA	Naive B cell	Prodromal_iPD
AUTS2	44.8536	-0.0948237	0.108583	-0.873282	0.38251	NA	Naive B cell	Prodromal_iPD
TYW1B	5.8263	-0.0544973	0.220032	-0.247679	0.804383	NA	Naive B cell	Prodromal_iPD
POM121	16.3746	-0.0849826	0.131823	-0.644669	0.519141	NA	Naive B cell	Prodromal_iPD
NSUN5	12.9376	0.0278173	0.178419	0.15591	0.876104	NA	Naive B cell	Prodromal_iPD
BAZ1B	16.157	-0.2343	0.138797	-1.68807	0.091397	NA	Naive B cell	Prodromal_iPD
BCL7B	15.3547	0.126246	0.189132	0.667503	0.504451	NA	Naive B cell	Prodromal_iPD
DNAJC30	5.49274	0.0928056	0.221276	0.419411	0.674916	NA	Naive B cell	Prodromal_iPD
BUD23	19.9298	0.123748	0.126967	0.974652	0.329733	NA	Naive B cell	Prodromal_iPD
LIMK1	3.8206	0.418539	0.308965	1.35465	0.17553	NA	Naive B cell	Prodromal_iPD
EIF4H	33.3272	0.170972	0.119731	1.42797	0.1533	NA	Naive B cell	Prodromal_iPD
LAT2	44.8878	-0.173977	0.153065	-1.13662	0.255698	NA	Naive B cell	Prodromal_iPD
RFC2	6.27727	-0.295869	0.222349	-1.33065	0.183305	NA	Naive B cell	Prodromal_iPD
GTF2I	35.474	-0.229069	0.129943	-1.76284	0.0779268	NA	Naive B cell	Prodromal_iPD
NCF1	205.453	-0.191636	0.109789	-1.74549	0.0808992	0.300216	Naive B cell	Prodromal_iPD
GTF2IRD2	4.66463	-0.522511	0.463857	-1.12645	0.259976	NA	Naive B cell	Prodromal_iPD
RCC1L	5.68642	-0.170674	0.209177	-0.815932	0.414539	NA	Naive B cell	Prodromal_iPD
GTF2IRD2B	22.9934	0.178849	0.137452	1.30118	0.193198	NA	Naive B cell	Prodromal_iPD
TRIM73	9.76422	-0.100214	0.183921	-0.544877	0.585838	NA	Naive B cell	Prodromal_iPD
POM121C	16.5538	-0.167612	0.134949	-1.24203	0.214224	NA	Naive B cell	Prodromal_iPD
HIP1	4.95917	0.033749	0.275995	0.122281	0.902676	NA	Naive B cell	Prodromal_iPD
RHBDD2	9.46913	0.313639	0.172433	1.81891	0.0689255	NA	Naive B cell	Prodromal_iPD
POR	4.89623	-0.169319	0.260851	-0.649102	0.516273	NA	Naive B cell	Prodromal_iPD
TMEM120A	5.80167	0.212812	0.230525	0.923163	0.355922	NA	Naive B cell	Prodromal_iPD
STYXL1	4.59554	-0.15666	0.299335	-0.523361	0.600723	NA	Naive B cell	Prodromal_iPD
MDH2	33.7924	0.147673	0.0996476	1.48195	0.138352	NA	Naive B cell	Prodromal_iPD
HSPB1	21.3027	0.0441988	0.206588	0.213947	0.830589	NA	Naive B cell	Prodromal_iPD
YWHAG	6.87747	0.234149	0.21052	1.11224	0.266035	NA	Naive B cell	Prodromal_iPD
DTX2	7.20416	-0.265578	0.195198	-1.36056	0.173652	NA	Naive B cell	Prodromal_iPD
POMZP3	6.2716	-0.538188	0.288092	-1.86811	0.0617465	NA	Naive B cell	Prodromal_iPD
CCDC146	3.73095	0.223624	0.303352	0.737176	0.461015	NA	Naive B cell	Prodromal_iPD
FGL2	1.86229	-0.565663	0.514182	-1.10012	0.271278	NA	Naive B cell	Prodromal_iPD
GSAP	35.6434	0.101185	0.106396	0.951028	0.34159	NA	Naive B cell	Prodromal_iPD
PTPN12	5.69674	0.231821	0.27106	0.855241	0.392418	NA	Naive B cell	Prodromal_iPD
RSBN1L	25.7608	0.0572066	0.114221	0.500842	0.616482	NA	Naive B cell	Prodromal_iPD
TMEM60	4.06057	-0.633247	0.287116	-2.20555	0.0274158	NA	Naive B cell	Prodromal_iPD
PHTF2	33.7016	-0.0444426	0.101724	-0.436893	0.662189	NA	Naive B cell	Prodromal_iPD
DMTF1	17.8655	-0.131158	0.127493	-1.02874	0.3036	NA	Naive B cell	Prodromal_iPD
TMEM243	60.2011	0.181952	0.0890541	2.04316	0.0410366	0.232206	Naive B cell	Prodromal_iPD
ABCB4	19.8386	-0.0504655	0.158965	-0.317463	0.750892	NA	Naive B cell	Prodromal_iPD
ABCB1	8.0502	0.302291	0.190763	1.58464	0.113047	NA	Naive B cell	Prodromal_iPD
SLC25A40	5.02152	-0.257839	0.253049	-1.01893	0.308238	NA	Naive B cell	Prodromal_iPD
DBF4	17.62	0.266165	0.203381	1.3087	0.190636	NA	Naive B cell	Prodromal_iPD
SRI	24.8824	0.0812736	0.124781	0.651331	0.514833	NA	Naive B cell	Prodromal_iPD
GTPBP10	10.5321	0.132014	0.156321	0.844506	0.398387	NA	Naive B cell	Prodromal_iPD
CDK14	57.7185	-0.034488	0.109158	-0.315945	0.752044	0.884864	Naive B cell	Prodromal_iPD
MTERF1	6.14286	-0.0991528	0.217327	-0.456237	0.648219	NA	Naive B cell	Prodromal_iPD
AKAP9	36.8208	0.0513436	0.101494	0.50588	0.612941	NA	Naive B cell	Prodromal_iPD
CYP51A1	12.4357	0.0963106	0.216998	0.443832	0.657164	NA	Naive B cell	Prodromal_iPD
KRIT1	13.28	-0.203336	0.151141	-1.34534	0.178515	NA	Naive B cell	Prodromal_iPD
ANKIB1	12.7019	-0.156587	0.168152	-0.931223	0.351738	NA	Naive B cell	Prodromal_iPD
GATAD1	9.9727	0.0605347	0.163372	0.370533	0.710985	NA	Naive B cell	Prodromal_iPD
PEX1	6.2556	0.234577	0.225093	1.04213	0.297349	NA	Naive B cell	Prodromal_iPD
RBM48	9.61411	0.0525645	0.172577	0.304586	0.760681	NA	Naive B cell	Prodromal_iPD
FAM133B	21.5292	0.208681	0.129485	1.61162	0.107045	NA	Naive B cell	Prodromal_iPD
CDK6	11.1287	-0.273678	0.239241	-1.14395	0.252646	NA	Naive B cell	Prodromal_iPD
SAMD9	15.0434	-0.425809	0.150642	-2.82663	0.00470401	NA	Naive B cell	Prodromal_iPD
SAMD9L	12.7783	-0.256397	0.174932	-1.4657	0.14273	NA	Naive B cell	Prodromal_iPD
VPS50	10.0522	-0.172595	0.163416	-1.05617	0.290892	NA	Naive B cell	Prodromal_iPD
BET1	7.97288	-0.146476	0.199708	-0.73345	0.463284	NA	Naive B cell	Prodromal_iPD
CASD1	14.0154	-0.00832753	0.152425	-0.0546338	0.95643	NA	Naive B cell	Prodromal_iPD
SGCE	5.10423	-0.18403	0.256223	-0.718243	0.472608	NA	Naive B cell	Prodromal_iPD
PEG10	4.60239	-0.0290772	0.328033	-0.0886412	0.929367	NA	Naive B cell	Prodromal_iPD
PPP1R9A	3.69839	-0.265622	0.365534	-0.726669	0.467429	NA	Naive B cell	Prodromal_iPD
SLC25A13	8.89857	0.229983	0.194691	1.18127	0.237496	NA	Naive B cell	Prodromal_iPD
SEM1	23.7975	-0.185969	0.129862	-1.43206	0.152127	NA	Naive B cell	Prodromal_iPD
SDHAF3	5.22296	-0.123537	0.266654	-0.463285	0.64316	NA	Naive B cell	Prodromal_iPD
LMTK2	4.6532	0.282766	0.275328	1.02701	0.304414	NA	Naive B cell	Prodromal_iPD
TECPR1	5.73674	0.246428	0.213611	1.15363	0.248652	NA	Naive B cell	Prodromal_iPD
BRI3	24.0305	0.334103	0.127531	2.61978	0.00879866	NA	Naive B cell	Prodromal_iPD
BAIAP2L1	9.52465	0.200511	0.265008	0.756621	0.449277	NA	Naive B cell	Prodromal_iPD
TRRAP	11.9121	-0.0116715	0.172382	-0.0677069	0.946019	NA	Naive B cell	Prodromal_iPD
SMURF1	9.2508	0.145834	0.213907	0.681763	0.495389	NA	Naive B cell	Prodromal_iPD
ARPC1A	15.6534	0.00181861	0.138198	0.0131595	0.989501	NA	Naive B cell	Prodromal_iPD
ARPC1B	97.3632	-0.0498594	0.10277	-0.485157	0.627565	0.826006	Naive B cell	Prodromal_iPD
PDAP1	20.1379	0.0372022	0.122133	0.304604	0.760668	NA	Naive B cell	Prodromal_iPD
BUD31	15.8639	0.317926	0.147714	2.15232	0.0313725	NA	Naive B cell	Prodromal_iPD
ATP5MF	34.5907	0.148083	0.154157	0.960599	0.336754	NA	Naive B cell	Prodromal_iPD
ZNF789	5.62854	0.390575	0.212388	1.83897	0.06592	NA	Naive B cell	Prodromal_iPD
ZNF394	16.4509	0.22339	0.179772	1.24263	0.214005	NA	Naive B cell	Prodromal_iPD
ZNF655	17.006	0.0495716	0.128387	0.386112	0.699414	NA	Naive B cell	Prodromal_iPD
TRIM4	10.9328	-0.0313497	0.156437	-0.200399	0.841169	NA	Naive B cell	Prodromal_iPD
ZKSCAN1	15.6419	0.023783	0.13574	0.17521	0.860914	NA	Naive B cell	Prodromal_iPD
ZNF3	4.16202	0.268715	0.271915	0.988232	0.323039	NA	Naive B cell	Prodromal_iPD
COPS6	19.4288	-0.00426988	0.12517	-0.0341127	0.972787	NA	Naive B cell	Prodromal_iPD
MCM7	9.27066	-0.0509299	0.181824	-0.280106	0.779397	NA	Naive B cell	Prodromal_iPD
TAF6	6.29737	0.121937	0.212211	0.574601	0.565561	NA	Naive B cell	Prodromal_iPD
LAMTOR4	61.577	0.242395	0.112559	2.1535	0.0312792	0.211242	Naive B cell	Prodromal_iPD
STAG3	25.2997	-0.0958371	0.291681	-0.328568	0.742482	NA	Naive B cell	Prodromal_iPD
PILRB	6.3048	0.352175	0.229829	1.53233	0.12544	NA	Naive B cell	Prodromal_iPD
ZCWPW1	6.77783	-0.143455	0.214817	-0.6678	0.504261	NA	Naive B cell	Prodromal_iPD
MEPCE	7.63614	0.101006	0.206799	0.488424	0.62525	NA	Naive B cell	Prodromal_iPD
PPP1R35	14.7721	0.269473	0.155279	1.73542	0.0826667	NA	Naive B cell	Prodromal_iPD
TSC22D4	21.0975	-0.267386	0.132841	-2.01283	0.0441329	NA	Naive B cell	Prodromal_iPD
LRCH4	12.3575	-0.124874	0.160119	-0.779878	0.435462	NA	Naive B cell	Prodromal_iPD
MOSPD3	4.77314	0.0891088	0.246686	0.361223	0.717932	NA	Naive B cell	Prodromal_iPD
GNB2	41.2046	-0.150551	0.108303	-1.3901	0.164499	NA	Naive B cell	Prodromal_iPD
GIGYF1	5.56967	-0.0700167	0.236075	-0.296587	0.766782	NA	Naive B cell	Prodromal_iPD
SLC12A9	6.53197	0.293854	0.208163	1.41166	0.158051	NA	Naive B cell	Prodromal_iPD
SRRT	17.7043	-0.0636092	0.141734	-0.448792	0.653581	NA	Naive B cell	Prodromal_iPD
TRIM56	13.451	0.0229537	0.163114	0.140722	0.88809	NA	Naive B cell	Prodromal_iPD
AP1S1	4.71379	0.26646	0.252533	1.05515	0.291357	NA	Naive B cell	Prodromal_iPD
ZNHIT1	15.6241	0.22475	0.145834	1.54114	0.123282	NA	Naive B cell	Prodromal_iPD
FIS1	42.8851	0.317369	0.102609	3.09299	0.00198149	NA	Naive B cell	Prodromal_iPD
CUX1	17.0632	0.249985	0.139429	1.79292	0.0729863	NA	Naive B cell	Prodromal_iPD
SH2B2	12.4095	-0.0610564	0.188485	-0.323933	0.745989	NA	Naive B cell	Prodromal_iPD
PRKRIP1	18.2633	-0.0505098	0.125555	-0.402293	0.687468	NA	Naive B cell	Prodromal_iPD
ORAI2	40.3262	0.199154	0.122339	1.62789	0.103549	NA	Naive B cell	Prodromal_iPD
POLR2J	24.8994	0.165105	0.128478	1.28508	0.198763	NA	Naive B cell	Prodromal_iPD
POLR2J3	12.0513	-0.188217	0.190305	-0.989024	0.322651	NA	Naive B cell	Prodromal_iPD
RASA4	5.69265	0.220515	0.246751	0.893675	0.371496	NA	Naive B cell	Prodromal_iPD
ARMC10	8.05329	-0.180033	0.195005	-0.923225	0.35589	NA	Naive B cell	Prodromal_iPD
PMPCB	23.1716	-0.149908	0.124011	-1.20883	0.22673	NA	Naive B cell	Prodromal_iPD
DNAJC2	15.2583	0.207179	0.146933	1.41003	0.158531	NA	Naive B cell	Prodromal_iPD
PSMC2	7.71144	0.176502	0.2143	0.823618	0.410156	NA	Naive B cell	Prodromal_iPD
ORC5	4.8984	-0.0740772	0.226218	-0.32746	0.74332	NA	Naive B cell	Prodromal_iPD
KMT2E	88.3224	0.286892	0.101654	2.82224	0.00476895	0.117555	Naive B cell	Prodromal_iPD
SRPK2	50.3558	0.2509	0.104551	2.39979	0.0164045	NA	Naive B cell	Prodromal_iPD
ATXN7L1	5.81766	0.0737665	0.246303	0.299494	0.764563	NA	Naive B cell	Prodromal_iPD
SYPL1	55.7989	0.00114639	0.0945865	0.01212	0.99033	NA	Naive B cell	Prodromal_iPD
NAMPT	8.15179	-0.34613	0.225428	-1.53543	0.124677	NA	Naive B cell	Prodromal_iPD
CCDC71L	10.137	0.2874	0.170548	1.68516	0.091958	NA	Naive B cell	Prodromal_iPD
PIK3CG	13.3349	-0.116156	0.161342	-0.719936	0.471565	NA	Naive B cell	Prodromal_iPD
HBP1	27.4639	0.177977	0.149317	1.19194	0.233286	NA	Naive B cell	Prodromal_iPD
COG5	25.791	-0.0937713	0.135936	-0.689818	0.490309	NA	Naive B cell	Prodromal_iPD
DUS4L	3.80238	0.340613	0.250842	1.35788	0.174502	NA	Naive B cell	Prodromal_iPD
BCAP29	12.1446	0.11602	0.156018	0.743633	0.457098	NA	Naive B cell	Prodromal_iPD
CBLL1	13.159	0.149697	0.154065	0.971647	0.331226	NA	Naive B cell	Prodromal_iPD
DLD	9.49827	0.0262825	0.193431	0.135876	0.89192	NA	Naive B cell	Prodromal_iPD
PNPLA8	27.2481	-0.0538619	0.134327	-0.400977	0.688437	NA	Naive B cell	Prodromal_iPD
THAP5	6.4388	-0.247975	0.218862	-1.13302	0.257204	NA	Naive B cell	Prodromal_iPD
DNAJB9	18.3477	-0.0596011	0.127721	-0.46665	0.64075	NA	Naive B cell	Prodromal_iPD
IMMP2L	33.6297	-0.156327	0.127917	-1.2221	0.221669	NA	Naive B cell	Prodromal_iPD
ZNF277	11.0663	0.0524322	0.169188	0.309904	0.756634	NA	Naive B cell	Prodromal_iPD
IFRD1	21.0505	0.0146378	0.132057	0.110844	0.91174	NA	Naive B cell	Prodromal_iPD
TMEM168	7.69749	0.16525	0.197775	0.835543	0.403412	NA	Naive B cell	Prodromal_iPD
BMT2	9.38548	0.088193	0.191504	0.460528	0.645137	NA	Naive B cell	Prodromal_iPD
MDFIC	14.5654	-0.0297746	0.203628	-0.14622	0.883748	NA	Naive B cell	Prodromal_iPD
TES	17.2669	-0.10091	0.138362	-0.729319	0.465807	NA	Naive B cell	Prodromal_iPD
CAPZA2	21.0682	0.0868793	0.12189	0.712769	0.475989	NA	Naive B cell	Prodromal_iPD
LSM8	28.9178	0.314888	0.123838	2.54274	0.0109988	NA	Naive B cell	Prodromal_iPD
ING3	10.5058	0.138452	0.167138	0.828373	0.407459	NA	Naive B cell	Prodromal_iPD
CPED1	9.43533	0.324846	0.221851	1.46426	0.143124	NA	Naive B cell	Prodromal_iPD
FAM3C	45.9341	0.0299877	0.132103	0.227001	0.820423	NA	Naive B cell	Prodromal_iPD
NDUFA5	17.4356	0.121275	0.133761	0.906651	0.364591	NA	Naive B cell	Prodromal_iPD
WASL	5.67858	-0.0389681	0.235999	-0.16512	0.868849	NA	Naive B cell	Prodromal_iPD
ZNF800	30.1717	-0.0654866	0.123277	-0.531215	0.59527	NA	Naive B cell	Prodromal_iPD
ARF5	38.3827	0.0482543	0.0939204	0.513778	0.607407	NA	Naive B cell	Prodromal_iPD
SND1	24.4346	-0.262783	0.106768	-2.46125	0.0138455	NA	Naive B cell	Prodromal_iPD
IMPDH1	5.8952	0.260592	0.226278	1.15165	0.249467	NA	Naive B cell	Prodromal_iPD
METTL2B	4.47663	-0.051172	0.237494	-0.215467	0.829403	NA	Naive B cell	Prodromal_iPD
CALU	4.61559	-0.000925161	0.239409	-0.00386436	0.996917	NA	Naive B cell	Prodromal_iPD
ATP6V1F	32.6037	-0.0149617	0.125255	-0.11945	0.904919	NA	Naive B cell	Prodromal_iPD
IRF5	9.3353	-0.194169	0.233439	-0.831773	0.405537	NA	Naive B cell	Prodromal_iPD
TNPO3	10.903	-0.273018	0.153484	-1.77881	0.0752717	NA	Naive B cell	Prodromal_iPD
TSPAN33	35.139	0.0970402	0.100261	0.967874	0.333107	NA	Naive B cell	Prodromal_iPD
AHCYL2	6.16178	-0.00105346	0.233205	-0.0045173	0.996396	NA	Naive B cell	Prodromal_iPD
NRF1	13.5548	-0.0754061	0.158511	-0.475716	0.634276	NA	Naive B cell	Prodromal_iPD
UBE2H	25.6352	-0.156402	0.125994	-1.24134	0.214481	NA	Naive B cell	Prodromal_iPD
ZC3HC1	3.60925	-0.391542	0.289356	-1.35315	0.176008	NA	Naive B cell	Prodromal_iPD
KLHDC10	7.25966	-0.0655335	0.206162	-0.317873	0.750581	NA	Naive B cell	Prodromal_iPD
TMEM209	7.51966	0.147582	0.184677	0.799138	0.42421	NA	Naive B cell	Prodromal_iPD
MKLN1	25.2847	0.0677638	0.116682	0.580755	0.561406	NA	Naive B cell	Prodromal_iPD
CHCHD3	20.2512	-0.16507	0.126014	-1.30993	0.190218	NA	Naive B cell	Prodromal_iPD
EXOC4	35.9716	-0.0488165	0.100071	-0.487817	0.62568	NA	Naive B cell	Prodromal_iPD
AKR1B1	15.4042	0.068381	0.142468	0.479973	0.631247	NA	Naive B cell	Prodromal_iPD
AGBL3	4.51624	-0.414004	0.25916	-1.59748	0.110158	NA	Naive B cell	Prodromal_iPD
CYREN	7.06505	0.112258	0.212652	0.527893	0.597574	NA	Naive B cell	Prodromal_iPD
TMEM140	6.04647	0.254607	0.217551	1.17033	0.241869	NA	Naive B cell	Prodromal_iPD
CNOT4	24.0357	0.092153	0.113713	0.810402	0.417709	NA	Naive B cell	Prodromal_iPD
NUP205	6.94137	0.14419	0.199246	0.723676	0.469265	NA	Naive B cell	Prodromal_iPD
STMP1	24.4769	0.0287984	0.118858	0.242292	0.808554	NA	Naive B cell	Prodromal_iPD
MTPN	101.719	-0.00506646	0.0874381	-0.0579434	0.953794	0.96569	Naive B cell	Prodromal_iPD
CREB3L2	7.35415	-0.130398	0.22386	-0.582498	0.560232	NA	Naive B cell	Prodromal_iPD
TRIM24	5.40739	0.0783235	0.220769	0.354776	0.722757	NA	Naive B cell	Prodromal_iPD
ZC3HAV1	40.6173	-0.0188935	0.0898567	-0.210262	0.833463	NA	Naive B cell	Prodromal_iPD
UBN2	5.88804	-0.00517307	0.224646	-0.0230276	0.981628	NA	Naive B cell	Prodromal_iPD
FMC1	10.1856	-0.357928	0.187267	-1.91132	0.0559634	NA	Naive B cell	Prodromal_iPD
LUC7L2	31.6977	-0.0504737	0.108714	-0.464281	0.642446	NA	Naive B cell	Prodromal_iPD
HIPK2	9.38182	-0.0298318	0.234836	-0.127032	0.898915	NA	Naive B cell	Prodromal_iPD
PARP12	11.8253	-0.0672839	0.164861	-0.408125	0.683182	NA	Naive B cell	Prodromal_iPD
KDM7A	20.6742	-0.0637994	0.131841	-0.483913	0.628448	NA	Naive B cell	Prodromal_iPD
MKRN1	21.2256	-0.114866	0.12831	-0.895223	0.370668	NA	Naive B cell	Prodromal_iPD
NDUFB2	33.7129	0.23135	0.149768	1.54473	0.122412	NA	Naive B cell	Prodromal_iPD
BRAF	36.8204	0.04612	0.146502	0.314808	0.752908	NA	Naive B cell	Prodromal_iPD
MRPS33	7.10333	0.0514972	0.216881	0.237444	0.812312	NA	Naive B cell	Prodromal_iPD
AGK	4.90795	0.177069	0.268843	0.658635	0.51013	NA	Naive B cell	Prodromal_iPD
SSBP1	32.2205	0.023934	0.120611	0.19844	0.842701	NA	Naive B cell	Prodromal_iPD
EPHB6	4.57254	0.231036	0.241686	0.955934	0.339106	NA	Naive B cell	Prodromal_iPD
GSTK1	41.4756	0.129573	0.104125	1.2444	0.213354	NA	Naive B cell	Prodromal_iPD
CASP2	6.67622	-0.175684	0.218433	-0.804293	0.421228	NA	Naive B cell	Prodromal_iPD
ZYX	6.76246	-0.234594	0.247509	-0.947819	0.343221	NA	Naive B cell	Prodromal_iPD
TCAF2	5.92559	0.417061	0.246356	1.69292	0.0904701	NA	Naive B cell	Prodromal_iPD
TPK1	23.1534	-0.0835719	0.129911	-0.643303	0.520027	NA	Naive B cell	Prodromal_iPD
CNTNAP2	17.1046	-0.229959	0.361029	-0.636955	0.524154	NA	Naive B cell	Prodromal_iPD
CUL1	18.9752	-0.0124514	0.145765	-0.0854216	0.931926	NA	Naive B cell	Prodromal_iPD
PDIA4	9.47767	-0.133322	0.186815	-0.71366	0.475437	NA	Naive B cell	Prodromal_iPD
ZNF398	4.58461	0.18747	0.257767	0.727284	0.467052	NA	Naive B cell	Prodromal_iPD
ZNF746	5.32616	-0.140576	0.21661	-0.648983	0.51635	NA	Naive B cell	Prodromal_iPD
ZNF862	6.18044	0.168918	0.21455	0.787313	0.431099	NA	Naive B cell	Prodromal_iPD
ATP6V0E2	4.83569	0.0308338	0.256016	0.120437	0.904137	NA	Naive B cell	Prodromal_iPD
REPIN1	14.7327	-0.144933	0.144274	-1.00457	0.315105	NA	Naive B cell	Prodromal_iPD
GIMAP7	2.43206	-0.279575	0.571442	-0.489244	0.624669	NA	Naive B cell	Prodromal_iPD
GIMAP4	1.83836	0.202962	0.65163	0.311468	0.755445	NA	Naive B cell	Prodromal_iPD
GIMAP5	1.31076	0.641927	0.737457	0.87046	0.384049	NA	Naive B cell	Prodromal_iPD
FASTK	10.6096	0.142781	0.162496	0.878674	0.379578	NA	Naive B cell	Prodromal_iPD
TMUB1	20.4136	-0.12956	0.127125	-1.01915	0.30813	NA	Naive B cell	Prodromal_iPD
ABCF2	7.08735	-0.606065	0.216213	-2.8031	0.00506147	NA	Naive B cell	Prodromal_iPD
NUB1	21.9148	-0.08978	0.120207	-0.746878	0.455137	NA	Naive B cell	Prodromal_iPD
RHEB	9.87571	0.029718	0.167113	0.177832	0.858855	NA	Naive B cell	Prodromal_iPD
PRKAG2	10.072	0.0168889	0.187099	0.090267	0.928075	NA	Naive B cell	Prodromal_iPD
GALNT11	3.40089	0.101871	0.333061	0.305864	0.759708	NA	Naive B cell	Prodromal_iPD
KMT2C	38.9729	0.269367	0.104363	2.58105	0.00985006	NA	Naive B cell	Prodromal_iPD
INSIG1	12.366	0.489168	0.218265	2.24116	0.0250157	NA	Naive B cell	Prodromal_iPD
RBM33	27.661	0.045531	0.120062	0.379229	0.704518	NA	Naive B cell	Prodromal_iPD
LMBR1	17.3986	-0.000302801	0.15206	-0.00199133	0.998411	NA	Naive B cell	Prodromal_iPD
NOM1	4.47003	-0.111943	0.250608	-0.446686	0.655101	NA	Naive B cell	Prodromal_iPD
UBE3C	8.85871	-0.226019	0.179698	-1.25777	0.208474	NA	Naive B cell	Prodromal_iPD
DNAJB6	16.3763	0.0150764	0.168247	0.0896089	0.928598	NA	Naive B cell	Prodromal_iPD
PTPRN2	5.9104	0.3488	0.295175	1.18167	0.237336	NA	Naive B cell	Prodromal_iPD
ESYT2	10.1737	0.298576	0.211643	1.41075	0.158319	NA	Naive B cell	Prodromal_iPD
WDR60	7.12576	0.516768	0.250919	2.0595	0.0394465	NA	Naive B cell	Prodromal_iPD
FBXO25	5.57631	0.266387	0.216137	1.23249	0.217767	NA	Naive B cell	Prodromal_iPD
ERICH1	32.7898	0.0546591	0.125385	0.435929	0.662888	NA	Naive B cell	Prodromal_iPD
CLN8	5.06572	0.510036	0.264185	1.9306	0.053532	NA	Naive B cell	Prodromal_iPD
MCPH1	18.5611	0.171148	0.14196	1.2056	0.227971	NA	Naive B cell	Prodromal_iPD
AGPAT5	37.6221	-0.0404971	0.132719	-0.305133	0.760265	NA	Naive B cell	Prodromal_iPD
PRAG1	5.77369	-0.359264	0.276631	-1.29871	0.194043	NA	Naive B cell	Prodromal_iPD
TNKS	19.5483	-0.00587255	0.138134	-0.0425133	0.966089	NA	Naive B cell	Prodromal_iPD
MSRA	9.72157	0.211961	0.177701	1.1928	0.232948	NA	Naive B cell	Prodromal_iPD
XKR6	11.4379	-0.109629	0.180718	-0.606627	0.544099	NA	Naive B cell	Prodromal_iPD
MTMR9	4.73978	0.538037	0.252259	2.13287	0.0329353	NA	Naive B cell	Prodromal_iPD
BLK	83.026	0.13023	0.106804	1.21934	0.222717	0.530432	Naive B cell	Prodromal_iPD
NEIL2	3.55479	-0.224817	0.274088	-0.820235	0.412082	NA	Naive B cell	Prodromal_iPD
FDFT1	37.8614	0.0433968	0.110882	0.391378	0.695518	NA	Naive B cell	Prodromal_iPD
CTSB	7.18236	-0.322322	0.204929	-1.57285	0.115755	NA	Naive B cell	Prodromal_iPD
LONRF1	12.6572	0.141299	0.180086	0.784618	0.432677	NA	Naive B cell	Prodromal_iPD
MICU3	9.40909	0.0662618	0.185632	0.356953	0.721127	NA	Naive B cell	Prodromal_iPD
ZDHHC2	12.4998	-0.0659032	0.148617	-0.443442	0.657446	NA	Naive B cell	Prodromal_iPD
CNOT7	23.7884	0.0980557	0.113506	0.863883	0.387652	NA	Naive B cell	Prodromal_iPD
VPS37A	5.98684	-0.214871	0.21031	-1.02168	0.306931	NA	Naive B cell	Prodromal_iPD
PCM1	37.6846	-0.0416372	0.113012	-0.368432	0.712551	NA	Naive B cell	Prodromal_iPD
ASAH1	22.2048	-0.0635348	0.12096	-0.525253	0.599407	NA	Naive B cell	Prodromal_iPD
CSGALNACT1	12.4332	-0.298868	0.339522	-0.880261	0.378718	NA	Naive B cell	Prodromal_iPD
INTS10	18.5913	0.0820222	0.122306	0.67063	0.502456	NA	Naive B cell	Prodromal_iPD
ATP6V1B2	6.47585	-0.219099	0.203943	-1.07432	0.28268	NA	Naive B cell	Prodromal_iPD
XPO7	10.379	0.145236	0.156474	0.928183	0.353313	NA	Naive B cell	Prodromal_iPD
FAM160B2	4.80322	0.263365	0.226451	1.16301	0.244825	NA	Naive B cell	Prodromal_iPD
PPP3CC	51.6232	0.155718	0.0970492	1.60453	0.108597	NA	Naive B cell	Prodromal_iPD
PDLIM2	16.2242	-0.0900888	0.201675	-0.446702	0.65509	NA	Naive B cell	Prodromal_iPD
CCAR2	6.58807	-0.271001	0.212314	-1.27642	0.201807	NA	Naive B cell	Prodromal_iPD
BIN3	7.79436	0.219348	0.193606	1.13296	0.257233	NA	Naive B cell	Prodromal_iPD
TNFRSF10B	6.27364	0.0336401	0.231329	0.145421	0.884378	NA	Naive B cell	Prodromal_iPD
TNFRSF10A	10.969	-0.0222518	0.1825	-0.121928	0.902956	NA	Naive B cell	Prodromal_iPD
CHMP7	28.1328	-0.0360497	0.118609	-0.303938	0.761175	NA	Naive B cell	Prodromal_iPD
ENTPD4	13.788	0.074759	0.159817	0.467778	0.639943	NA	Naive B cell	Prodromal_iPD
SLC25A37	10.5332	-0.204246	0.179302	-1.13911	0.254655	NA	Naive B cell	Prodromal_iPD
ADAM28	115.473	0.0213299	0.109242	0.195253	0.845195	0.923902	Naive B cell	Prodromal_iPD
PPP2R2A	14.7404	0.0066304	0.141674	0.0468005	0.962672	NA	Naive B cell	Prodromal_iPD
BNIP3L	25.3052	0.152214	0.125928	1.20873	0.226765	NA	Naive B cell	Prodromal_iPD
PTK2B	41.1554	-0.242868	0.105274	-2.30701	0.0210544	NA	Naive B cell	Prodromal_iPD
CCDC25	11.0863	0.0449479	0.151375	0.296932	0.766519	NA	Naive B cell	Prodromal_iPD
ELP3	6.95407	-0.210248	0.199214	-1.05539	0.291248	NA	Naive B cell	Prodromal_iPD
PNOC	28.0859	0.0619236	0.109051	0.567841	0.570143	NA	Naive B cell	Prodromal_iPD
ZNF395	9.84291	-0.0011858	0.191082	-0.00620572	0.995049	NA	Naive B cell	Prodromal_iPD
INTS9	10.6226	-0.199529	0.16089	-1.24015	0.214919	NA	Naive B cell	Prodromal_iPD
HMBOX1	18.0651	-0.146235	0.141994	-1.02986	0.303074	NA	Naive B cell	Prodromal_iPD
KIF13B	9.67467	-0.117089	0.167235	-0.700142	0.483838	NA	Naive B cell	Prodromal_iPD
SARAF	217.26	0.134428	0.08694	1.54622	0.122052	0.364676	Naive B cell	Prodromal_iPD
LEPROTL1	10.6317	0.0979215	0.228451	0.428633	0.66819	NA	Naive B cell	Prodromal_iPD
GTF2E2	12.2142	0.0174185	0.166608	0.104548	0.916735	NA	Naive B cell	Prodromal_iPD
GSR	5.29612	0.118087	0.240778	0.490438	0.623824	NA	Naive B cell	Prodromal_iPD
PPP2CB	3.80982	-0.164453	0.305995	-0.537437	0.590966	NA	Naive B cell	Prodromal_iPD
WRN	8.15851	0.0978482	0.194578	0.502873	0.615053	NA	Naive B cell	Prodromal_iPD
ERLIN2	3.78526	0.304041	0.265473	1.14528	0.252092	NA	Naive B cell	Prodromal_iPD
PLPBP	7.55057	0.0357385	0.208885	0.171092	0.864151	NA	Naive B cell	Prodromal_iPD
RAB11FIP1	15.4987	0.109198	0.219894	0.496593	0.619476	NA	Naive B cell	Prodromal_iPD
EIF4EBP1	10.0631	0.075862	0.180743	0.419724	0.674687	NA	Naive B cell	Prodromal_iPD
ASH2L	9.28778	0.0239458	0.177737	0.134725	0.892829	NA	Naive B cell	Prodromal_iPD
LSM1	6.98894	-0.184473	0.198774	-0.928057	0.353378	NA	Naive B cell	Prodromal_iPD
BAG4	6.45161	-0.00885095	0.208192	-0.0425135	0.966089	NA	Naive B cell	Prodromal_iPD
DDHD2	16.239	-0.143502	0.144541	-0.992813	0.320801	NA	Naive B cell	Prodromal_iPD
PLPP5	133.586	0.149891	0.120809	1.24073	0.214705	0.521427	Naive B cell	Prodromal_iPD
NSD3	80.8208	0.0529385	0.080866	0.654645	0.512696	0.759584	Naive B cell	Prodromal_iPD
LETM2	3.7171	-0.451146	0.298949	-1.50911	0.131271	NA	Naive B cell	Prodromal_iPD
TACC1	20.2756	0.201646	0.163132	1.23609	0.216425	NA	Naive B cell	Prodromal_iPD
PLEKHA2	63.0741	-0.153315	0.106322	-1.44199	0.149305	0.418223	Naive B cell	Prodromal_iPD
GOLGA7	9.90734	-0.105363	0.167421	-0.629326	0.529136	NA	Naive B cell	Prodromal_iPD
GPAT4	7.8072	-0.111397	0.207575	-0.536659	0.591503	NA	Naive B cell	Prodromal_iPD
KAT6A	37.8819	0.113219	0.112022	1.01068	0.31217	NA	Naive B cell	Prodromal_iPD
IKBKB	11.6457	0.128641	0.169658	0.758238	0.448308	NA	Naive B cell	Prodromal_iPD
POLB	5.1964	0.373869	0.242791	1.53988	0.123589	NA	Naive B cell	Prodromal_iPD
VDAC3	9.1277	0.229679	0.20373	1.12737	0.259588	NA	Naive B cell	Prodromal_iPD
SLC20A2	6.46564	0.0355716	0.212661	0.167269	0.867158	NA	Naive B cell	Prodromal_iPD
SMIM19	14.1893	0.214533	0.144146	1.4883	0.136671	NA	Naive B cell	Prodromal_iPD
THAP1	5.3043	0.211076	0.267497	0.789077	0.430067	NA	Naive B cell	Prodromal_iPD
RNF170	5.3942	-0.211301	0.23059	-0.916352	0.359482	NA	Naive B cell	Prodromal_iPD
HOOK3	24.4629	0.0876743	0.135697	0.646104	0.518212	NA	Naive B cell	Prodromal_iPD
FNTA	24.1529	0.000911364	0.112145	0.00812669	0.993516	NA	Naive B cell	Prodromal_iPD
HGSNAT	13.2104	-0.120423	0.166741	-0.72222	0.470159	NA	Naive B cell	Prodromal_iPD
SPIDR	32.6359	-0.153488	0.12802	-1.19894	0.230551	NA	Naive B cell	Prodromal_iPD
PRKDC	30.8381	-0.137292	0.115046	-1.19336	0.232728	NA	Naive B cell	Prodromal_iPD
UBE2V2	13.3215	0.288869	0.180538	1.60005	0.109588	NA	Naive B cell	Prodromal_iPD
PCMTD1	38.3771	-0.0565024	0.10804	-0.522975	0.600992	NA	Naive B cell	Prodromal_iPD
RB1CC1	25.1478	-0.0374903	0.132619	-0.282691	0.777413	NA	Naive B cell	Prodromal_iPD
ATP6V1H	14.9556	0.252463	0.13853	1.82244	0.0683884	NA	Naive B cell	Prodromal_iPD
TCEA1	62.4475	0.114509	0.0912077	1.25547	0.209308	0.518536	Naive B cell	Prodromal_iPD
LYPLA1	22.7534	-0.0423138	0.121072	-0.349493	0.726719	NA	Naive B cell	Prodromal_iPD
MRPL15	4.54539	-0.243477	0.238616	-1.02037	0.307553	NA	Naive B cell	Prodromal_iPD
TGS1	14.0794	0.153949	0.1659	0.927961	0.353428	NA	Naive B cell	Prodromal_iPD
LYN	192.644	0.221641	0.11034	2.00872	0.0445671	0.23265	Naive B cell	Prodromal_iPD
CHCHD7	14.3622	-0.184037	0.143083	-1.28623	0.198363	NA	Naive B cell	Prodromal_iPD
IMPAD1	4.33477	0.0667303	0.241741	0.276041	0.782517	NA	Naive B cell	Prodromal_iPD
UBXN2B	4.30822	0.0626299	0.256403	0.244263	0.807027	NA	Naive B cell	Prodromal_iPD
SDCBP	25.6326	0.00843814	0.150532	0.0560553	0.955298	NA	Naive B cell	Prodromal_iPD
NSMAF	17.9927	-0.0485446	0.133272	-0.364251	0.715671	NA	Naive B cell	Prodromal_iPD
RAB2A	35.3832	0.306747	0.112394	2.72921	0.00634854	NA	Naive B cell	Prodromal_iPD
CHD7	36.0594	-0.00658082	0.106563	-0.0617554	0.950758	NA	Naive B cell	Prodromal_iPD
ASPH	4.53045	0.251671	0.270619	0.929982	0.35238	NA	Naive B cell	Prodromal_iPD
YTHDF3	10.8082	0.0567585	0.163303	0.347566	0.728166	NA	Naive B cell	Prodromal_iPD
ARMC1	6.96442	-0.0593702	0.1959	-0.303063	0.761842	NA	Naive B cell	Prodromal_iPD
MTFR1	8.38524	-0.339905	0.178809	-1.90094	0.0573104	NA	Naive B cell	Prodromal_iPD
PDE7A	74.3643	-0.221593	0.101596	-2.18113	0.0291741	0.204736	Naive B cell	Prodromal_iPD
VCPIP1	8.58821	-0.00171529	0.181962	-0.00942666	0.992479	NA	Naive B cell	Prodromal_iPD
SGK3	14.5919	0.163713	0.155839	1.05053	0.293476	NA	Naive B cell	Prodromal_iPD
COPS5	14.5042	-0.287043	0.162323	-1.76835	0.0770028	NA	Naive B cell	Prodromal_iPD
CSPP1	6.43946	0.405153	0.210579	1.92399	0.0543557	NA	Naive B cell	Prodromal_iPD
ARFGEF1	17.6391	-0.0637587	0.149165	-0.427436	0.669062	NA	Naive B cell	Prodromal_iPD
SLCO5A1	4.17535	0.166041	0.272417	0.609509	0.542187	NA	Naive B cell	Prodromal_iPD
NCOA2	26.7453	-0.0391233	0.126173	-0.310078	0.756502	NA	Naive B cell	Prodromal_iPD
TRAM1	30.6126	-0.0363947	0.101261	-0.359415	0.719284	NA	Naive B cell	Prodromal_iPD
TERF1	10.5962	0.346265	0.18419	1.87994	0.0601167	NA	Naive B cell	Prodromal_iPD
STAU2	9.04522	-0.0415165	0.175813	-0.23614	0.813324	NA	Naive B cell	Prodromal_iPD
UBE2W	14.8154	-0.0235292	0.144662	-0.16265	0.870794	NA	Naive B cell	Prodromal_iPD
ELOC	17.257	0.115827	0.135904	0.852275	0.394062	NA	Naive B cell	Prodromal_iPD
GDAP1	3.335	0.0515272	0.3011	0.17113	0.864121	NA	Naive B cell	Prodromal_iPD
PEX2	10.1662	-0.0584361	0.160723	-0.363583	0.716169	NA	Naive B cell	Prodromal_iPD
PKIA	7.609	-0.0705506	0.189727	-0.371853	0.710002	NA	Naive B cell	Prodromal_iPD
IL7	6.12932	-0.112341	0.291232	-0.385744	0.699686	NA	Naive B cell	Prodromal_iPD
MRPS28	6.31296	-0.0568824	0.207504	-0.274127	0.783987	NA	Naive B cell	Prodromal_iPD
TPD52	74.9662	-0.139863	0.080097	-1.74617	0.0807822	0.300216	Naive B cell	Prodromal_iPD
ZBTB10	20.2753	-0.0816088	0.159247	-0.512466	0.608325	NA	Naive B cell	Prodromal_iPD
PAG1	5.1314	-0.0637	0.273903	-0.232564	0.8161	NA	Naive B cell	Prodromal_iPD
IMPA1	4.9535	0.0867865	0.249763	0.347475	0.728235	NA	Naive B cell	Prodromal_iPD
ZFAND1	10.537	0.303339	0.187958	1.61387	0.106556	NA	Naive B cell	Prodromal_iPD
E2F5	35.5112	0.0738538	0.116939	0.631559	0.527675	NA	Naive B cell	Prodromal_iPD
WWP1	7.42824	-0.0113746	0.21275	-0.0534647	0.957362	NA	Naive B cell	Prodromal_iPD
RMDN1	9.75214	-0.0856341	0.175321	-0.488442	0.625236	NA	Naive B cell	Prodromal_iPD
CPNE3	18.6634	-0.0480247	0.151046	-0.317947	0.750525	NA	Naive B cell	Prodromal_iPD
RIPK2	11.7223	0.361578	0.194788	1.85627	0.0634157	NA	Naive B cell	Prodromal_iPD
OSGIN2	3.69594	0.343373	0.302711	1.13432	0.256659	NA	Naive B cell	Prodromal_iPD
NBN	13.7818	-0.129597	0.156984	-0.825544	0.409063	NA	Naive B cell	Prodromal_iPD
DECR1	22.5503	-0.123547	0.115644	-1.06835	0.285364	NA	Naive B cell	Prodromal_iPD
TMEM64	3.42322	-0.471099	0.283115	-1.66398	0.0961161	NA	Naive B cell	Prodromal_iPD
PIP4P2	4.30747	0.0972275	0.269921	0.360207	0.718692	NA	Naive B cell	Prodromal_iPD
RBM12B	5.17984	0.172428	0.222888	0.773608	0.439163	NA	Naive B cell	Prodromal_iPD
PDP1	10.8345	-0.194409	0.164856	-1.17926	0.238293	NA	Naive B cell	Prodromal_iPD
VIRMA	13.2352	0.163718	0.149825	1.09273	0.274513	NA	Naive B cell	Prodromal_iPD
INTS8	10.1249	-0.127332	0.16892	-0.753803	0.450968	NA	Naive B cell	Prodromal_iPD
NDUFAF6	17.694	0.197917	0.166007	1.19223	0.233173	NA	Naive B cell	Prodromal_iPD
TP53INP1	19.4664	0.234493	0.179954	1.30308	0.192549	NA	Naive B cell	Prodromal_iPD
PLEKHF2	45.5009	-0.147724	0.135483	-1.09036	0.275556	NA	Naive B cell	Prodromal_iPD
UQCRB	105.389	0.318318	0.130676	2.43593	0.0148535	0.166884	Naive B cell	Prodromal_iPD
MTERF3	4.89798	-0.282156	0.254526	-1.10855	0.267623	NA	Naive B cell	Prodromal_iPD
PTDSS1	24.6738	-0.140645	0.108789	-1.29283	0.196071	NA	Naive B cell	Prodromal_iPD
CPQ	8.00213	0.0490794	0.200236	0.245108	0.806373	NA	Naive B cell	Prodromal_iPD
MTDH	50.8584	0.0779975	0.0892356	0.874063	0.382084	NA	Naive B cell	Prodromal_iPD
NIPAL2	8.39146	-0.00687048	0.252621	-0.0271967	0.978303	NA	Naive B cell	Prodromal_iPD
VPS13B	33.9555	-0.0637012	0.116077	-0.548784	0.583154	NA	Naive B cell	Prodromal_iPD
COX6C	66.9411	0.326128	0.123055	2.65026	0.00804288	0.152505	Naive B cell	Prodromal_iPD
POLR2K	14.3004	-0.0111398	0.144214	-0.0772452	0.938428	NA	Naive B cell	Prodromal_iPD
SPAG1	3.79356	0.374506	0.305401	1.22628	0.220094	NA	Naive B cell	Prodromal_iPD
RNF19A	35.1313	0.140622	0.134778	1.04336	0.296782	NA	Naive B cell	Prodromal_iPD
PABPC1	380.346	-0.0416674	0.0681566	-0.611348	0.540969	0.764904	Naive B cell	Prodromal_iPD
YWHAZ	191.665	0.0614505	0.0610027	1.00734	0.313772	0.624153	Naive B cell	Prodromal_iPD
ZNF706	33.3281	-0.19166	0.121865	-1.57272	0.115783	NA	Naive B cell	Prodromal_iPD
RRM2B	12.7163	0.0967831	0.174993	0.55307	0.580216	NA	Naive B cell	Prodromal_iPD
UBR5	19.81	0.134912	0.12774	1.05615	0.2909	NA	Naive B cell	Prodromal_iPD
KLF10	6.21564	-0.00106391	0.309602	-0.00343639	0.997258	NA	Naive B cell	Prodromal_iPD
AZIN1	11.6069	0.0903615	0.161816	0.55842	0.576558	NA	Naive B cell	Prodromal_iPD
ATP6V1C1	6.58374	0.0366093	0.21824	0.167748	0.866781	NA	Naive B cell	Prodromal_iPD
SLC25A32	16.8519	-0.0904398	0.153107	-0.590697	0.554724	NA	Naive B cell	Prodromal_iPD
DCAF13	8.76672	-0.169914	0.177594	-0.956753	0.338692	NA	Naive B cell	Prodromal_iPD
OXR1	22.5907	0.117569	0.119976	0.979932	0.32712	NA	Naive B cell	Prodromal_iPD
EIF3E	109.426	0.0934761	0.0861012	1.08565	0.277632	0.597804	Naive B cell	Prodromal_iPD
EMC2	6.35985	-0.114211	0.236682	-0.48255	0.629415	NA	Naive B cell	Prodromal_iPD
NUDCD1	6.10698	0.0961941	0.236571	0.406618	0.684289	NA	Naive B cell	Prodromal_iPD
ENY2	22.7148	0.0392178	0.112805	0.347661	0.728094	NA	Naive B cell	Prodromal_iPD
PKHD1L1	4.88537	0.181365	0.462703	0.391969	0.695081	NA	Naive B cell	Prodromal_iPD
EBAG9	13.7961	-0.343857	0.162515	-2.11585	0.0343578	NA	Naive B cell	Prodromal_iPD
TRPS1	11.0074	0.13616	0.19839	0.686325	0.492508	NA	Naive B cell	Prodromal_iPD
EIF3H	117.438	0.177531	0.078079	2.27374	0.0229816	0.192033	Naive B cell	Prodromal_iPD
UTP23	12.9468	0.176747	0.150469	1.17463	0.240141	NA	Naive B cell	Prodromal_iPD
RAD21	50.0043	-0.112193	0.083908	-1.3371	0.18119	NA	Naive B cell	Prodromal_iPD
MED30	24.4935	0.0725737	0.146723	0.494632	0.62086	NA	Naive B cell	Prodromal_iPD
EXT1	4.02063	0.0753583	0.276445	0.272598	0.785162	NA	Naive B cell	Prodromal_iPD
SAMD12	3.90997	-0.374867	0.583639	-0.642294	0.520683	NA	Naive B cell	Prodromal_iPD
TAF2	8.94032	0.181941	0.182585	0.99647	0.319022	NA	Naive B cell	Prodromal_iPD
MRPL13	8.43064	0.045549	0.186924	0.243676	0.807482	NA	Naive B cell	Prodromal_iPD
SNTB1	3.79404	0.0426491	0.322953	0.13206	0.894937	NA	Naive B cell	Prodromal_iPD
ZHX2	22.6704	-0.0453994	0.134652	-0.337161	0.735995	NA	Naive B cell	Prodromal_iPD
DERL1	13.0146	0.100331	0.169577	0.591653	0.554083	NA	Naive B cell	Prodromal_iPD
ZHX1	7.15002	0.452654	0.197377	2.29334	0.0218283	NA	Naive B cell	Prodromal_iPD
ATAD2	6.96682	0.62315	0.248649	2.50614	0.0122057	NA	Naive B cell	Prodromal_iPD
FAM91A1	10.217	0.135558	0.178053	0.761338	0.446455	NA	Naive B cell	Prodromal_iPD
TMEM65	6.37441	-0.200007	0.22628	-0.883892	0.376754	NA	Naive B cell	Prodromal_iPD
RNF139	15.9925	0.073578	0.149631	0.491729	0.622911	NA	Naive B cell	Prodromal_iPD
TATDN1	8.68898	-0.239506	0.195411	-1.22565	0.220331	NA	Naive B cell	Prodromal_iPD
NDUFB9	49.6498	0.235157	0.0882068	2.66598	0.00767644	NA	Naive B cell	Prodromal_iPD
MTSS1	75.2969	0.0552411	0.100996	0.546961	0.584406	0.794632	Naive B cell	Prodromal_iPD
SQLE	6.42413	0.207121	0.23349	0.887066	0.375043	NA	Naive B cell	Prodromal_iPD
WASHC5	9.8666	-0.258678	0.183837	-1.4071	0.159397	NA	Naive B cell	Prodromal_iPD
NSMCE2	16.6895	0.0246602	0.147932	0.1667	0.867606	NA	Naive B cell	Prodromal_iPD
MYC	33.3764	-0.173624	0.167276	-1.03795	0.299294	NA	Naive B cell	Prodromal_iPD
FAM49B	39.1409	-0.0353518	0.0894889	-0.395041	0.692813	NA	Naive B cell	Prodromal_iPD
ASAP1	16.5501	0.0503993	0.148746	0.338828	0.734739	NA	Naive B cell	Prodromal_iPD
EFR3A	21.2264	0.00480284	0.141388	0.0339692	0.972902	NA	Naive B cell	Prodromal_iPD
TMEM71	4.43535	-0.172491	0.276818	-0.623119	0.533206	NA	Naive B cell	Prodromal_iPD
PHF20L1	14.7458	-0.0155278	0.141831	-0.109481	0.912821	NA	Naive B cell	Prodromal_iPD
SLA	8.42824	-0.212539	0.196249	-1.08301	0.278806	NA	Naive B cell	Prodromal_iPD
NDRG1	4.10935	0.182671	0.308571	0.591991	0.553856	NA	Naive B cell	Prodromal_iPD
ST3GAL1	24.374	-0.150022	0.118212	-1.2691	0.204407	NA	Naive B cell	Prodromal_iPD
TRAPPC9	19.3893	0.0330682	0.127655	0.259043	0.795602	NA	Naive B cell	Prodromal_iPD
CHRAC1	18.256	0.234664	0.149184	1.57299	0.115722	NA	Naive B cell	Prodromal_iPD
AGO2	15.7696	0.103201	0.16028	0.643879	0.519654	NA	Naive B cell	Prodromal_iPD
PTK2	15.9103	0.0305378	0.151417	0.20168	0.840167	NA	Naive B cell	Prodromal_iPD
DENND3	11.1576	0.032888	0.160082	0.205445	0.837224	NA	Naive B cell	Prodromal_iPD
LY6E	61.3306	0.122399	0.105223	1.16323	0.244737	0.56381	Naive B cell	Prodromal_iPD
GLI4	4.8912	-0.0567357	0.243851	-0.232666	0.816021	NA	Naive B cell	Prodromal_iPD
ZC3H3	4.70666	0.0265497	0.242894	0.109305	0.91296	NA	Naive B cell	Prodromal_iPD
GSDMD	14.1085	-0.219455	0.158362	-1.38577	0.165816	NA	Naive B cell	Prodromal_iPD
EEF1D	461.047	0.141511	0.0749263	1.88867	0.0589356	0.261083	Naive B cell	Prodromal_iPD
TSTA3	8.84664	0.0269269	0.178098	0.151191	0.879825	NA	Naive B cell	Prodromal_iPD
PUF60	20.7445	-0.182357	0.144464	-1.2623	0.20684	NA	Naive B cell	Prodromal_iPD
PLEC	13.4106	-0.264232	0.156757	-1.68561	0.0918702	NA	Naive B cell	Prodromal_iPD
PARP10	12.202	-0.281058	0.167597	-1.67698	0.0935456	NA	Naive B cell	Prodromal_iPD
GRINA	22.816	0.0925554	0.115029	0.80463	0.421033	NA	Naive B cell	Prodromal_iPD
GPAA1	15.0175	-0.190056	0.149832	-1.26847	0.204632	NA	Naive B cell	Prodromal_iPD
CYC1	21.7898	0.092369	0.127998	0.721642	0.470514	NA	Naive B cell	Prodromal_iPD
SHARPIN	14.1743	-0.0297522	0.14363	-0.207145	0.835897	NA	Naive B cell	Prodromal_iPD
MAF1	33.7262	0.120488	0.112387	1.07208	0.283684	NA	Naive B cell	Prodromal_iPD
BOP1	5.78974	-0.155719	0.210363	-0.740241	0.459154	NA	Naive B cell	Prodromal_iPD
HSF1	19.7008	0.0883858	0.119407	0.740208	0.459174	NA	Naive B cell	Prodromal_iPD
DGAT1	6.45726	0.17242	0.2057	0.838211	0.401912	NA	Naive B cell	Prodromal_iPD
SLC52A2	5.6574	0.0493298	0.232572	0.212106	0.832025	NA	Naive B cell	Prodromal_iPD
FBXL6	5.09527	0.273006	0.243023	1.12338	0.261277	NA	Naive B cell	Prodromal_iPD
CPSF1	9.98196	-0.090628	0.162418	-0.557992	0.57685	NA	Naive B cell	Prodromal_iPD
SLC39A4	4.67343	-0.0807487	0.265897	-0.303684	0.761369	NA	Naive B cell	Prodromal_iPD
VPS28	43.1399	0.192721	0.106535	1.809	0.0704509	NA	Naive B cell	Prodromal_iPD
CYHR1	7.49496	0.0528608	0.206171	0.256393	0.797647	NA	Naive B cell	Prodromal_iPD
ZNF251	6.29131	-0.204008	0.233642	-0.873163	0.382574	NA	Naive B cell	Prodromal_iPD
ZNF7	5.50617	0.0567331	0.217401	0.26096	0.794123	NA	Naive B cell	Prodromal_iPD
COMMD5	4.72064	0.117207	0.257275	0.45557	0.648699	NA	Naive B cell	Prodromal_iPD
ZNF250	5.50031	0.329921	0.23145	1.42545	0.154027	NA	Naive B cell	Prodromal_iPD
WASHC1	9.01735	0.548805	0.191202	2.8703	0.00410087	NA	Naive B cell	Prodromal_iPD
CBWD1	7.01894	-0.36709	0.312995	-1.17283	0.240864	NA	Naive B cell	Prodromal_iPD
DOCK8	72.6574	-0.0755543	0.108133	-0.698719	0.484728	0.754199	Naive B cell	Prodromal_iPD
SMARCA2	37.4039	-0.19916	0.0943923	-2.10992	0.034865	NA	Naive B cell	Prodromal_iPD
PUM3	13.8721	-0.0252839	0.146323	-0.172794	0.862813	NA	Naive B cell	Prodromal_iPD
RFX3	23.3313	-0.111767	0.151342	-0.73851	0.460204	NA	Naive B cell	Prodromal_iPD
CDC37L1	5.16322	-0.0336998	0.252683	-0.133368	0.893903	NA	Naive B cell	Prodromal_iPD
AK3	7.98018	-0.162155	0.189945	-0.853694	0.393275	NA	Naive B cell	Prodromal_iPD
RCL1	6.23364	-0.16899	0.207006	-0.816355	0.414297	NA	Naive B cell	Prodromal_iPD
JAK2	16.3892	-0.194581	0.176199	-1.10432	0.269453	NA	Naive B cell	Prodromal_iPD
PLGRKT	7.66182	0.295649	0.188131	1.57151	0.116065	NA	Naive B cell	Prodromal_iPD
RIC1	31.2961	0.125271	0.123533	1.01407	0.310549	NA	Naive B cell	Prodromal_iPD
KIAA2026	20.9452	0.120477	0.12798	0.94137	0.346515	NA	Naive B cell	Prodromal_iPD
RANBP6	7.52486	0.184449	0.203496	0.906402	0.364723	NA	Naive B cell	Prodromal_iPD
UHRF2	19.8111	0.0823381	0.131346	0.626878	0.530739	NA	Naive B cell	Prodromal_iPD
KDM4C	52.4098	-0.19139	0.099979	-1.9143	0.0555815	NA	Naive B cell	Prodromal_iPD
DMAC1	13.6738	-0.143986	0.175094	-0.822336	0.410886	NA	Naive B cell	Prodromal_iPD
ZDHHC21	12.4636	-0.0173373	0.178501	-0.0971272	0.922625	NA	Naive B cell	Prodromal_iPD
SNAPC3	6.43205	0.214741	0.227524	0.943818	0.345263	NA	Naive B cell	Prodromal_iPD
PSIP1	41.1157	-0.155054	0.114046	-1.35958	0.173964	NA	Naive B cell	Prodromal_iPD
RRAGA	12.8954	-0.148372	0.171613	-0.864573	0.387273	NA	Naive B cell	Prodromal_iPD
PLIN2	4.96387	0.545206	0.342215	1.59317	0.111123	NA	Naive B cell	Prodromal_iPD
DENND4C	12.0127	-0.173802	0.170407	-1.01992	0.307765	NA	Naive B cell	Prodromal_iPD
MLLT3	5.22257	0.0709061	0.313273	0.22634	0.820937	NA	Naive B cell	Prodromal_iPD
FOCAD	3.96375	0.310897	0.299776	1.0371	0.299689	NA	Naive B cell	Prodromal_iPD
HACD4	10.8011	0.161661	0.254636	0.634872	0.525512	NA	Naive B cell	Prodromal_iPD
MTAP	16.4005	-0.101638	0.166068	-0.612026	0.540521	NA	Naive B cell	Prodromal_iPD
CAAP1	8.65829	0.0147932	0.180678	0.0818759	0.934745	NA	Naive B cell	Prodromal_iPD
PLAA	8.73629	0.226063	0.220173	1.02675	0.304537	NA	Naive B cell	Prodromal_iPD
IFT74	4.93781	-0.413289	0.270925	-1.52547	0.127141	NA	Naive B cell	Prodromal_iPD
MOB3B	12.9218	-0.308488	0.196703	-1.56829	0.116813	NA	Naive B cell	Prodromal_iPD
DDX58	7.05079	-0.0829347	0.231298	-0.358562	0.719923	NA	Naive B cell	Prodromal_iPD
TOPORS	11.2816	0.209087	0.17409	1.20103	0.229739	NA	Naive B cell	Prodromal_iPD
SMIM27	9.86193	0.32797	0.215289	1.5234	0.127659	NA	Naive B cell	Prodromal_iPD
NDUFB6	13.4774	0.0921154	0.196827	0.468001	0.639784	NA	Naive B cell	Prodromal_iPD
APTX	6.39223	0.600902	0.21639	2.77694	0.00548729	NA	Naive B cell	Prodromal_iPD
DNAJA1	26.7982	-0.110031	0.146225	-0.752476	0.451765	NA	Naive B cell	Prodromal_iPD
SMU1	19.2506	0.0254694	0.133877	0.190246	0.849117	NA	Naive B cell	Prodromal_iPD
B4GALT1	33.1152	0.216539	0.165557	1.30794	0.190892	NA	Naive B cell	Prodromal_iPD
BAG1	14.3219	0.128428	0.152209	0.843755	0.398806	NA	Naive B cell	Prodromal_iPD
CHMP5	12.1247	-0.0208801	0.151411	-0.137903	0.890317	NA	Naive B cell	Prodromal_iPD
NFX1	23.0291	0.157485	0.119115	1.32213	0.186126	NA	Naive B cell	Prodromal_iPD
UBE2R2	29.3899	-0.138869	0.104998	-1.32259	0.185973	NA	Naive B cell	Prodromal_iPD
UBAP1	11.3692	0.152831	0.173098	0.882917	0.377281	NA	Naive B cell	Prodromal_iPD
NUDT2	5.28253	-0.0197952	0.262105	-0.0755239	0.939798	NA	Naive B cell	Prodromal_iPD
DCTN3	19.0955	0.0385108	0.139071	0.276914	0.781846	NA	Naive B cell	Prodromal_iPD
GALT	8.75336	-0.121202	0.174688	-0.693816	0.487797	NA	Naive B cell	Prodromal_iPD
VCP	34.0147	-0.21891	0.0948955	-2.30685	0.0210632	NA	Naive B cell	Prodromal_iPD
STOML2	14.8477	-0.124226	0.141952	-0.875128	0.381504	NA	Naive B cell	Prodromal_iPD
CD72	53.1139	-0.300908	0.11928	-2.5227	0.0116456	NA	Naive B cell	Prodromal_iPD
SIT1	8.00816	-0.432479	0.247378	-1.74825	0.080421	NA	Naive B cell	Prodromal_iPD
CCDC107	11.5762	-0.112245	0.161816	-0.693658	0.487897	NA	Naive B cell	Prodromal_iPD
TLN1	48.8152	-0.0106409	0.0888132	-0.119812	0.904632	NA	Naive B cell	Prodromal_iPD
RGP1	6.08789	-0.0308844	0.241994	-0.127624	0.898446	NA	Naive B cell	Prodromal_iPD
HINT2	10.3089	0.0467045	0.181957	0.256679	0.797427	NA	Naive B cell	Prodromal_iPD
RECK	6.11034	0.356098	0.237861	1.49709	0.134371	NA	Naive B cell	Prodromal_iPD
GLIPR2	5.30894	0.0874214	0.258089	0.338726	0.734816	NA	Naive B cell	Prodromal_iPD
CLTA	21.0941	0.0417026	0.12518	0.333141	0.739028	NA	Naive B cell	Prodromal_iPD
GNE	4.75187	0.0976558	0.270884	0.360508	0.718467	NA	Naive B cell	Prodromal_iPD
RNF38	25.0014	0.0351192	0.145077	0.242072	0.808724	NA	Naive B cell	Prodromal_iPD
PAX5	92.0079	-0.250456	0.0865907	-2.89241	0.00382293	0.099195	Naive B cell	Prodromal_iPD
ZCCHC7	129.346	-0.0591113	0.0878164	-0.673124	0.500869	0.756574	Naive B cell	Prodromal_iPD
GRHPR	17.343	0.0491972	0.169001	0.291107	0.77097	NA	Naive B cell	Prodromal_iPD
POLR1E	4.5768	0.116208	0.253139	0.459069	0.646185	NA	Naive B cell	Prodromal_iPD
TOMM5	20.1982	0.248786	0.16763	1.48414	0.137773	NA	Naive B cell	Prodromal_iPD
TRMT10B	5.34174	0.331979	0.24804	1.33841	0.180763	NA	Naive B cell	Prodromal_iPD
EXOSC3	5.66051	-0.0800326	0.216198	-0.370183	0.711246	NA	Naive B cell	Prodromal_iPD
DCAF10	12.0852	0.226832	0.159653	1.42078	0.15538	NA	Naive B cell	Prodromal_iPD
SLC25A51	5.35323	0.0444806	0.219783	0.202384	0.839616	NA	Naive B cell	Prodromal_iPD
CBWD5	16.9659	0.313044	0.179202	1.74688	0.080658	NA	Naive B cell	Prodromal_iPD
PIP5K1B	20.6722	0.0484204	0.14312	0.33832	0.735122	NA	Naive B cell	Prodromal_iPD
FXN	5.22988	-0.192643	0.249145	-0.773217	0.439394	NA	Naive B cell	Prodromal_iPD
PTAR1	13.5312	0.138557	0.155498	0.891051	0.372902	NA	Naive B cell	Prodromal_iPD
SMC5	24.2624	0.0299643	0.115898	0.258541	0.79599	NA	Naive B cell	Prodromal_iPD
KLF9	23.4987	0.365042	0.197688	1.84655	0.0648118	NA	Naive B cell	Prodromal_iPD
CEMIP2	70.825	0.143932	0.186432	0.772037	0.440092	0.732226	Naive B cell	Prodromal_iPD
ABHD17B	9.66368	0.401581	0.190177	2.11162	0.034719	NA	Naive B cell	Prodromal_iPD
ZFAND5	15.0277	-0.177425	0.138564	-1.28046	0.200382	NA	Naive B cell	Prodromal_iPD
ANXA1	4.00022	0.336474	0.538615	0.624702	0.532167	NA	Naive B cell	Prodromal_iPD
CARNMT1	4.63417	0.326751	0.258534	1.26386	0.20628	NA	Naive B cell	Prodromal_iPD
OSTF1	33.1458	0.0364106	0.122384	0.29751	0.766077	NA	Naive B cell	Prodromal_iPD
GCNT1	21.1734	-0.337541	0.209063	-1.61455	0.106409	NA	Naive B cell	Prodromal_iPD
VPS13A	12.7486	0.269135	0.15106	1.78165	0.0748062	NA	Naive B cell	Prodromal_iPD
CEP78	4.48227	-0.453191	0.247856	-1.82845	0.0674825	NA	Naive B cell	Prodromal_iPD
TLE4	22.4658	0.247508	0.130269	1.89997	0.0574369	NA	Naive B cell	Prodromal_iPD
TLE1	28.1044	0.203874	0.136223	1.49662	0.134493	NA	Naive B cell	Prodromal_iPD
IDNK	4.06167	0.536967	0.274386	1.95698	0.0503499	NA	Naive B cell	Prodromal_iPD
UBQLN1	18.8812	-0.225688	0.151852	-1.48624	0.137217	NA	Naive B cell	Prodromal_iPD
GKAP1	9.69958	0.268525	0.204223	1.31486	0.188557	NA	Naive B cell	Prodromal_iPD
KIF27	6.06126	0.12463	0.235824	0.528488	0.597161	NA	Naive B cell	Prodromal_iPD
HNRNPK	120.765	0.0656761	0.0728556	0.901456	0.367346	0.67324	Naive B cell	Prodromal_iPD
AGTPBP1	13.8749	0.0415292	0.192057	0.216233	0.828806	NA	Naive B cell	Prodromal_iPD
NAA35	8.21016	0.107909	0.196997	0.547773	0.583848	NA	Naive B cell	Prodromal_iPD
ISCA1	15.0165	0.224744	0.194723	1.15417	0.248429	NA	Naive B cell	Prodromal_iPD
TUT7	18.2356	0.00112356	0.160636	0.00699447	0.994419	NA	Naive B cell	Prodromal_iPD
SPIN1	5.57273	0.0328662	0.232209	0.141537	0.887446	NA	Naive B cell	Prodromal_iPD
SECISBP2	37.8337	0.208917	0.109732	1.90389	0.0569244	NA	Naive B cell	Prodromal_iPD
SEMA4D	9.74855	-0.342312	0.210914	-1.62299	0.104591	NA	Naive B cell	Prodromal_iPD
SYK	69.9868	-0.0724555	0.097319	-0.744515	0.456565	0.742859	Naive B cell	Prodromal_iPD
AUH	9.03157	-0.0996616	0.175252	-0.568675	0.569576	NA	Naive B cell	Prodromal_iPD
SPTLC1	9.36851	-0.0859765	0.169558	-0.507063	0.61211	NA	Naive B cell	Prodromal_iPD
IARS	13.1301	-0.332344	0.157734	-2.107	0.035118	NA	Naive B cell	Prodromal_iPD
NOL8	11.4454	-0.236286	0.157218	-1.50293	0.132858	NA	Naive B cell	Prodromal_iPD
CENPP	4.85407	-0.0245838	0.258646	-0.0950479	0.924277	NA	Naive B cell	Prodromal_iPD
BICD2	11.4717	-0.473206	0.206431	-2.29232	0.0218871	NA	Naive B cell	Prodromal_iPD
ZNF484	8.71565	0.101795	0.195921	0.519572	0.603362	NA	Naive B cell	Prodromal_iPD
FGD3	22.6917	-0.156241	0.115767	-1.34961	0.177142	NA	Naive B cell	Prodromal_iPD
SUSD3	7.61833	-0.388279	0.193812	-2.00338	0.0451367	NA	Naive B cell	Prodromal_iPD
FAM120AOS	13.0904	-0.0898602	0.159938	-0.561845	0.574222	NA	Naive B cell	Prodromal_iPD
FAM120A	17.165	-0.103881	0.140161	-0.741153	0.4586	NA	Naive B cell	Prodromal_iPD
ZNF169	5.72163	0.0378058	0.226885	0.16663	0.867661	NA	Naive B cell	Prodromal_iPD
MFSD14B	6.62073	-0.0817945	0.196655	-0.415928	0.677462	NA	Naive B cell	Prodromal_iPD
ERCC6L2	9.23927	0.0832245	0.176539	0.471423	0.637339	NA	Naive B cell	Prodromal_iPD
HABP4	4.03909	-0.297111	0.26927	-1.1034	0.269855	NA	Naive B cell	Prodromal_iPD
PRXL2C	7.93307	0.226426	0.269861	0.839048	0.401443	NA	Naive B cell	Prodromal_iPD
MFSD14C	14.2394	-0.0374985	0.146284	-0.256341	0.797688	NA	Naive B cell	Prodromal_iPD
TDRD7	4.40983	-0.229281	0.251426	-0.911924	0.361809	NA	Naive B cell	Prodromal_iPD
TSTD2	7.39262	-0.0896378	0.224544	-0.3992	0.689746	NA	Naive B cell	Prodromal_iPD
NCBP1	8.36967	0.0595738	0.182488	0.326453	0.744082	NA	Naive B cell	Prodromal_iPD
XPA	16.2789	0.171105	0.133121	1.28533	0.198675	NA	Naive B cell	Prodromal_iPD
TRMO	12.3359	0.0813344	0.164	0.495943	0.619935	NA	Naive B cell	Prodromal_iPD
ANP32B	67.4033	0.188695	0.0763878	2.47022	0.0135029	0.166884	Naive B cell	Prodromal_iPD
TRIM14	5.11699	0.352817	0.23581	1.49619	0.134603	NA	Naive B cell	Prodromal_iPD
TGFBR1	6.62565	-0.00769432	0.216699	-0.035507	0.971675	NA	Naive B cell	Prodromal_iPD
ALG2	4.43919	0.0467648	0.319808	0.146228	0.883741	NA	Naive B cell	Prodromal_iPD
SEC61B	35.0898	0.335949	0.142406	2.3591	0.0183195	NA	Naive B cell	Prodromal_iPD
STX17	7.91117	-0.0372449	0.181853	-0.204808	0.837722	NA	Naive B cell	Prodromal_iPD
ERP44	29.5891	-0.13901	0.116499	-1.19323	0.232781	NA	Naive B cell	Prodromal_iPD
INVS	16.5999	-0.056879	0.14205	-0.400416	0.68885	NA	Naive B cell	Prodromal_iPD
TEX10	7.51908	-0.00461457	0.203869	-0.022635	0.981941	NA	Naive B cell	Prodromal_iPD
MRPL50	6.54122	-0.110154	0.200382	-0.549718	0.582513	NA	Naive B cell	Prodromal_iPD
ZNF189	4.3696	0.310833	0.278952	1.11429	0.265156	NA	Naive B cell	Prodromal_iPD
RNF20	8.34153	-0.212921	0.177795	-1.19757	0.231086	NA	Naive B cell	Prodromal_iPD
SMC2	4.07342	-0.147315	0.300609	-0.490055	0.624095	NA	Naive B cell	Prodromal_iPD
NIPSNAP3A	6.38639	-0.155911	0.215007	-0.725146	0.468363	NA	Naive B cell	Prodromal_iPD
ABCA1	10.6159	-0.0206581	0.235347	-0.0877775	0.930054	NA	Naive B cell	Prodromal_iPD
TMEM38B	12.0357	0.152541	0.18496	0.824725	0.409528	NA	Naive B cell	Prodromal_iPD
RAD23B	26.051	0.0203908	0.107032	0.190512	0.848908	NA	Naive B cell	Prodromal_iPD
KLF4	3.8462	0.147004	0.435666	0.337424	0.735797	NA	Naive B cell	Prodromal_iPD
ELP1	5.53092	-0.158169	0.226649	-0.697857	0.485267	NA	Naive B cell	Prodromal_iPD
TMEM245	6.32985	-0.0266692	0.216237	-0.123333	0.901843	NA	Naive B cell	Prodromal_iPD
PALM2-AKAP2	52.9133	-0.0776439	0.11412	-0.680368	0.496271	NA	Naive B cell	Prodromal_iPD
TXN	9.34304	0.0343947	0.18441	0.186511	0.852044	NA	Naive B cell	Prodromal_iPD
ECPAS	6.37667	-0.265693	0.21116	-1.25826	0.208299	NA	Naive B cell	Prodromal_iPD
GNG10	8.73729	-0.346859	0.201762	-1.71915	0.0855869	NA	Naive B cell	Prodromal_iPD
UGCG	15.9445	-0.0933808	0.15882	-0.587967	0.556554	NA	Naive B cell	Prodromal_iPD
PTBP3	41.0806	0.0899405	0.0938896	0.957939	0.338093	NA	Naive B cell	Prodromal_iPD
HSDL2	8.04804	-0.227252	0.198675	-1.14384	0.252691	NA	Naive B cell	Prodromal_iPD
KIAA1958	4.76713	0.0840179	0.279961	0.300105	0.764097	NA	Naive B cell	Prodromal_iPD
INIP	4.14163	0.115428	0.251303	0.45932	0.646004	NA	Naive B cell	Prodromal_iPD
FKBP15	6.14912	-0.112064	0.215576	-0.519836	0.603178	NA	Naive B cell	Prodromal_iPD
CDC26	11.8806	0.0344185	0.162924	0.211255	0.832688	NA	Naive B cell	Prodromal_iPD
PRPF4	6.12057	0.206149	0.212936	0.968126	0.332981	NA	Naive B cell	Prodromal_iPD
HDHD3	6.97496	-0.282584	0.204979	-1.3786	0.168019	NA	Naive B cell	Prodromal_iPD
POLE3	14.7099	0.0632074	0.167465	0.377436	0.705849	NA	Naive B cell	Prodromal_iPD
AKNA	26.5102	-0.142586	0.120122	-1.187	0.235226	NA	Naive B cell	Prodromal_iPD
WHRN	2.12427	-0.526416	0.487831	-1.07909	0.280545	NA	Naive B cell	Prodromal_iPD
ATP6V1G1	119.178	0.161477	0.073411	2.19963	0.0278334	0.201792	Naive B cell	Prodromal_iPD
TMEM268	11.7219	-0.171737	0.166908	-1.02893	0.303512	NA	Naive B cell	Prodromal_iPD
TNFSF8	3.93985	-0.000377765	0.349809	-0.00107992	0.999138	NA	Naive B cell	Prodromal_iPD
CDK5RAP2	11.2966	0.00910059	0.16471	0.0552523	0.955937	NA	Naive B cell	Prodromal_iPD
MEGF9	6.99235	-0.290605	0.24232	-1.19926	0.230426	NA	Naive B cell	Prodromal_iPD
FBXW2	5.28414	-0.111031	0.231949	-0.478687	0.632162	NA	Naive B cell	Prodromal_iPD
PSMD5	5.63307	0.420955	0.215179	1.9563	0.05043	NA	Naive B cell	Prodromal_iPD
CNTRL	36.547	-0.00200252	0.0922106	-0.0217168	0.982674	NA	Naive B cell	Prodromal_iPD
RAB14	25.6953	0.178475	0.117668	1.51676	0.129326	NA	Naive B cell	Prodromal_iPD
NDUFA8	6.54263	-0.0694289	0.240725	-0.288416	0.773029	NA	Naive B cell	Prodromal_iPD
RBM18	4.27081	0.176905	0.283845	0.623245	0.533124	NA	Naive B cell	Prodromal_iPD
MRRF	7.47408	-0.0319648	0.189315	-0.168845	0.865919	NA	Naive B cell	Prodromal_iPD
RC3H2	14.9602	0.305782	0.201711	1.51594	0.129534	NA	Naive B cell	Prodromal_iPD
RABGAP1	22.1426	0.260163	0.116682	2.22967	0.0257692	NA	Naive B cell	Prodromal_iPD
STRBP	75.1921	0.014804	0.0824018	0.179656	0.857422	0.926994	Naive B cell	Prodromal_iPD
DENND1A	12.854	0.146481	0.163753	0.894524	0.371042	NA	Naive B cell	Prodromal_iPD
NEK6	3.28803	-0.0953233	0.300627	-0.317082	0.751181	NA	Naive B cell	Prodromal_iPD
PSMB7	17.8374	0.172794	0.128807	1.34149	0.179761	NA	Naive B cell	Prodromal_iPD
ARPC5L	21.6083	0.363923	0.205803	1.76831	0.0770097	NA	Naive B cell	Prodromal_iPD
GOLGA1	6.56827	0.0729484	0.231732	0.314796	0.752916	NA	Naive B cell	Prodromal_iPD
SCAI	10.3868	-0.133305	0.17623	-0.756426	0.449394	NA	Naive B cell	Prodromal_iPD
PPP6C	21.3049	0.161204	0.124026	1.29976	0.193683	NA	Naive B cell	Prodromal_iPD
HSPA5	37.2308	0.00714411	0.130402	0.0547853	0.95631	NA	Naive B cell	Prodromal_iPD
GAPVD1	11.5311	0.0803975	0.165168	0.486763	0.626426	NA	Naive B cell	Prodromal_iPD
MAPKAP1	20.3108	-0.238546	0.116822	-2.04196	0.0411552	NA	Naive B cell	Prodromal_iPD
PBX3	17.1799	0.169036	0.167944	1.0065	0.314175	NA	Naive B cell	Prodromal_iPD
ZBTB43	5.61546	0.310863	0.281447	1.10452	0.269369	NA	Naive B cell	Prodromal_iPD
RALGPS1	5.71646	-0.13205	0.212675	-0.620901	0.534665	NA	Naive B cell	Prodromal_iPD
TOR2A	4.47314	0.256946	0.273351	0.939987	0.347224	NA	Naive B cell	Prodromal_iPD
SH2D3C	11.8511	-0.405823	0.204863	-1.98094	0.0475978	NA	Naive B cell	Prodromal_iPD
CDK9	10.5139	0.410405	0.175904	2.33312	0.019642	NA	Naive B cell	Prodromal_iPD
FPGS	13.5479	0.171918	0.178432	0.963495	0.335299	NA	Naive B cell	Prodromal_iPD
ST6GALNAC6	4.3063	0.175259	0.317281	0.552378	0.580689	NA	Naive B cell	Prodromal_iPD
ST6GALNAC4	6.04391	0.071736	0.261852	0.273956	0.784119	NA	Naive B cell	Prodromal_iPD
DPM2	7.48024	-0.0385609	0.204086	-0.188944	0.850137	NA	Naive B cell	Prodromal_iPD
FAM102A	5.02532	-0.224594	0.259811	-0.864451	0.38734	NA	Naive B cell	Prodromal_iPD
SLC25A25	6.03512	0.172164	0.227533	0.756656	0.449256	NA	Naive B cell	Prodromal_iPD
PTGES2	7.34253	0.0984438	0.195317	0.504022	0.614246	NA	Naive B cell	Prodromal_iPD
CIZ1	10.3936	0.235653	0.16628	1.41721	0.156423	NA	Naive B cell	Prodromal_iPD
GOLGA2	6.69787	-0.194823	0.215287	-0.904944	0.365495	NA	Naive B cell	Prodromal_iPD
COQ4	8.36229	-0.0177723	0.181547	-0.0978939	0.922017	NA	Naive B cell	Prodromal_iPD
URM1	16.7204	0.23935	0.159373	1.50182	0.133143	NA	Naive B cell	Prodromal_iPD
ODF2	9.31445	-0.194593	0.173905	-1.11896	0.263157	NA	Naive B cell	Prodromal_iPD
GLE1	4.60392	-0.391277	0.242715	-1.61209	0.106943	NA	Naive B cell	Prodromal_iPD
SPTAN1	29.6345	-0.20001	0.103533	-1.93184	0.0533791	NA	Naive B cell	Prodromal_iPD
WDR34	9.97741	-0.250212	0.164669	-1.51948	0.128642	NA	Naive B cell	Prodromal_iPD
SET	98.1451	0.0429537	0.0669035	0.642024	0.520858	0.759712	Naive B cell	Prodromal_iPD
ZDHHC12	6.36163	-0.0377062	0.214666	-0.175651	0.860568	NA	Naive B cell	Prodromal_iPD
ZER1	8.90228	0.0107249	0.183412	0.0584742	0.953371	NA	Naive B cell	Prodromal_iPD
SPOUT1	5.16014	-0.16138	0.224112	-0.720086	0.471472	NA	Naive B cell	Prodromal_iPD
NUP188	3.74998	0.14832	0.264596	0.560552	0.575103	NA	Naive B cell	Prodromal_iPD
SH3GLB2	13.3148	-0.0156799	0.148198	-0.105804	0.915738	NA	Naive B cell	Prodromal_iPD
MIGA2	3.53097	-0.0973446	0.292513	-0.332787	0.739295	NA	Naive B cell	Prodromal_iPD
PTPA	5.19944	-0.418394	0.227598	-1.8383	0.0660182	NA	Naive B cell	Prodromal_iPD
NTMT1	5.53391	0.0692722	0.238635	0.290286	0.771598	NA	Naive B cell	Prodromal_iPD
TOR1A	4.20247	-0.402298	0.26873	-1.49703	0.134385	NA	Naive B cell	Prodromal_iPD
USP20	5.5337	-0.490566	0.218086	-2.24941	0.0244862	NA	Naive B cell	Prodromal_iPD
FNBP1	52.1557	0.0149686	0.0934857	0.160116	0.87279	NA	Naive B cell	Prodromal_iPD
GPR107	4.70979	-0.0435995	0.258265	-0.168817	0.865941	NA	Naive B cell	Prodromal_iPD
FUBP3	6.88053	-0.190736	0.205691	-0.927295	0.353773	NA	Naive B cell	Prodromal_iPD
ABL1	5.63702	-0.0220354	0.220869	-0.0997668	0.920529	NA	Naive B cell	Prodromal_iPD
NUP214	16.8576	0.0391386	0.140601	0.278366	0.780732	NA	Naive B cell	Prodromal_iPD
FAM78A	5.06751	-0.164186	0.241127	-0.68091	0.495928	NA	Naive B cell	Prodromal_iPD
PRRC2B	30.5707	-0.0445494	0.116422	-0.382655	0.701975	NA	Naive B cell	Prodromal_iPD
RAPGEF1	26.4625	0.167099	0.129751	1.28784	0.197801	NA	Naive B cell	Prodromal_iPD
MED27	9.66702	-0.0165709	0.179115	-0.0925157	0.926288	NA	Naive B cell	Prodromal_iPD
SETX	43.2661	-0.173416	0.107392	-1.6148	0.106353	NA	Naive B cell	Prodromal_iPD
TTF1	8.79457	0.195797	0.173957	1.12555	0.260357	NA	Naive B cell	Prodromal_iPD
DDX31	4.01996	-0.170777	0.248666	-0.686772	0.492227	NA	Naive B cell	Prodromal_iPD
GTF3C4	2.43832	-0.0570764	0.33028	-0.172812	0.862799	NA	Naive B cell	Prodromal_iPD
TSC1	5.19539	-0.138179	0.22724	-0.608076	0.543137	NA	Naive B cell	Prodromal_iPD
GTF3C5	6.29535	0.0603204	0.216772	0.278267	0.780808	NA	Naive B cell	Prodromal_iPD
SURF6	5.83428	-0.2994	0.218738	-1.36876	0.171075	NA	Naive B cell	Prodromal_iPD
SURF1	16.1487	0.1037	0.165808	0.62542	0.531695	NA	Naive B cell	Prodromal_iPD
SURF2	5.92806	0.117155	0.231243	0.50663	0.612415	NA	Naive B cell	Prodromal_iPD
SURF4	7.41405	0.0106077	0.210238	0.0504559	0.959759	NA	Naive B cell	Prodromal_iPD
REXO4	5.78984	-0.144144	0.214518	-0.671943	0.50162	NA	Naive B cell	Prodromal_iPD
SLC2A6	9.75551	-0.0375512	0.193087	-0.194479	0.845801	NA	Naive B cell	Prodromal_iPD
VAV2	8.32297	-0.237962	0.187039	-1.27226	0.203281	NA	Naive B cell	Prodromal_iPD
BRD3	5.34051	-0.367813	0.247572	-1.48568	0.137364	NA	Naive B cell	Prodromal_iPD
WDR5	5.01415	-0.104018	0.226614	-0.45901	0.646227	NA	Naive B cell	Prodromal_iPD
FCN1	1.82036	0.277938	0.651251	0.426775	0.669543	NA	Naive B cell	Prodromal_iPD
MRPS2	7.61562	0.0180599	0.195922	0.0921789	0.926556	NA	Naive B cell	Prodromal_iPD
UBAC1	7.40396	0.276485	0.192038	1.43974	0.149941	NA	Naive B cell	Prodromal_iPD
TMEM250	2.99123	-0.660465	0.350948	-1.88194	0.0598436	NA	Naive B cell	Prodromal_iPD
QSOX2	9.12721	0.207022	0.210016	0.985742	0.32426	NA	Naive B cell	Prodromal_iPD
DNLZ	5.49472	0.411346	0.237885	1.72918	0.0837764	NA	Naive B cell	Prodromal_iPD
CARD9	8.06666	-0.182642	0.367537	-0.496934	0.619235	NA	Naive B cell	Prodromal_iPD
ENTR1	10.883	0.35929	0.166679	2.15558	0.0311166	NA	Naive B cell	Prodromal_iPD
PMPCA	7.90909	-0.141467	0.182341	-0.775839	0.437844	NA	Naive B cell	Prodromal_iPD
SEC16A	8.10489	0.108093	0.178977	0.60395	0.545877	NA	Naive B cell	Prodromal_iPD
AGPAT2	7.47459	0.0758315	0.230375	0.329165	0.742031	NA	Naive B cell	Prodromal_iPD
DIPK1B	6.05666	0.122519	0.511077	0.239727	0.810542	NA	Naive B cell	Prodromal_iPD
LCN10	10.0268	-0.132528	0.235561	-0.562608	0.573702	NA	Naive B cell	Prodromal_iPD
LCN8	6.68742	1.18855	1.22947	0.966712	0.333688	NA	Naive B cell	Prodromal_iPD
TMEM141	9.76804	-0.0421144	0.182061	-0.23132	0.817066	NA	Naive B cell	Prodromal_iPD
RABL6	12.3457	-0.0183408	0.148346	-0.123635	0.901604	NA	Naive B cell	Prodromal_iPD
PHPT1	10.4275	0.0160007	0.188505	0.0848821	0.932355	NA	Naive B cell	Prodromal_iPD
EDF1	78.2846	0.266989	0.112572	2.37172	0.0177056	0.168535	Naive B cell	Prodromal_iPD
FBXW5	14.2532	-0.171376	0.149159	-1.14895	0.250576	NA	Naive B cell	Prodromal_iPD
PAXX	23.7584	0.268737	0.140809	1.90852	0.0563245	NA	Naive B cell	Prodromal_iPD
MAN1B1	4.78044	0.216003	0.234804	0.919927	0.357611	NA	Naive B cell	Prodromal_iPD
DPP7	32.7926	0.146908	0.105741	1.38931	0.164737	NA	Naive B cell	Prodromal_iPD
ANAPC2	4.46928	-0.171012	0.249488	-0.685451	0.493059	NA	Naive B cell	Prodromal_iPD
SSNA1	20.2975	-0.0621545	0.131879	-0.471298	0.637428	NA	Naive B cell	Prodromal_iPD
TMEM203	11.2041	0.0395956	0.168815	0.234551	0.814557	NA	Naive B cell	Prodromal_iPD
TUBB4B	12.0681	0.0644669	0.197382	0.32661	0.743963	NA	Naive B cell	Prodromal_iPD
NELFB	8.98449	0.0759882	0.173213	0.438697	0.660881	NA	Naive B cell	Prodromal_iPD
EXD3	4.38465	0.15313	0.266314	0.574998	0.565293	NA	Naive B cell	Prodromal_iPD
NSMF	5.33218	0.131705	0.239836	0.549143	0.582907	NA	Naive B cell	Prodromal_iPD
PNPLA7	7.88743	-0.287428	0.226462	-1.26921	0.204366	NA	Naive B cell	Prodromal_iPD
MRPL41	12.7209	-0.0286892	0.197472	-0.145282	0.884488	NA	Naive B cell	Prodromal_iPD
DPH7	6.4167	-0.0585241	0.20853	-0.280652	0.778978	NA	Naive B cell	Prodromal_iPD
ARRDC1	12.8458	0.0557544	0.16242	0.343272	0.731394	NA	Naive B cell	Prodromal_iPD
EHMT1	28.5027	0.052838	0.11986	0.440831	0.659335	NA	Naive B cell	Prodromal_iPD
ZMYND11	12.2108	-0.162214	0.147271	-1.10147	0.270692	NA	Naive B cell	Prodromal_iPD
LARP4B	18.5235	-0.153868	0.129564	-1.18758	0.234999	NA	Naive B cell	Prodromal_iPD
GTPBP4	9.53732	0.0974074	0.194437	0.500971	0.616391	NA	Naive B cell	Prodromal_iPD
IDI1	29.0008	0.186417	0.246095	0.757502	0.448749	NA	Naive B cell	Prodromal_iPD
WDR37	9.14641	0.0626395	0.182089	0.344006	0.730842	NA	Naive B cell	Prodromal_iPD
PFKP	8.65191	-0.216075	0.211327	-1.02247	0.306559	NA	Naive B cell	Prodromal_iPD
PITRM1	4.45875	-0.6333	0.255102	-2.48254	0.0130451	NA	Naive B cell	Prodromal_iPD
KLF6	181.874	0.201394	0.211227	0.953448	0.340363	0.64538	Naive B cell	Prodromal_iPD
TASOR2	20.345	0.0175305	0.136489	0.128439	0.897801	NA	Naive B cell	Prodromal_iPD
GDI2	70.3035	-0.262588	0.114704	-2.28926	0.0220642	0.190836	Naive B cell	Prodromal_iPD
FBH1	12.0003	0.0647812	0.165829	0.39065	0.696056	NA	Naive B cell	Prodromal_iPD
RBM17	31.4293	0.0342043	0.0954053	0.358516	0.719957	NA	Naive B cell	Prodromal_iPD
SFMBT2	4.18444	0.187714	0.291584	0.643772	0.519723	NA	Naive B cell	Prodromal_iPD
KIN	8.11421	0.146127	0.18888	0.773651	0.439137	NA	Naive B cell	Prodromal_iPD
ATP5F1C	29.1902	0.0961415	0.108749	0.884069	0.376659	NA	Naive B cell	Prodromal_iPD
TAF3	18.0407	0.0164843	0.126793	0.130009	0.896559	NA	Naive B cell	Prodromal_iPD
CELF2	77.4932	0.0684047	0.0704728	0.970655	0.33172	0.640418	Naive B cell	Prodromal_iPD
USP6NL	33.1959	-0.109069	0.099773	-1.09317	0.274317	NA	Naive B cell	Prodromal_iPD
UPF2	26.0324	0.289925	0.147549	1.96494	0.0494215	NA	Naive B cell	Prodromal_iPD
DHTKD1	8.79029	0.0286029	0.185484	0.154207	0.877447	NA	Naive B cell	Prodromal_iPD
NUDT5	8.85864	-0.167786	0.177223	-0.946755	0.343764	NA	Naive B cell	Prodromal_iPD
CDC123	19.129	0.180595	0.123548	1.46174	0.143814	NA	Naive B cell	Prodromal_iPD
CAMK1D	65.5526	-0.0190645	0.0962061	-0.198163	0.842918	0.923902	Naive B cell	Prodromal_iPD
OPTN	7.24281	-0.406637	0.309872	-1.31227	0.189428	NA	Naive B cell	Prodromal_iPD
SEPHS1	5.06612	0.343429	0.258368	1.32923	0.183774	NA	Naive B cell	Prodromal_iPD
PRPF18	10.9844	-0.0992838	0.158882	-0.624892	0.532042	NA	Naive B cell	Prodromal_iPD
FAM107B	70.9856	0.110617	0.0982794	1.12553	0.260363	0.579213	Naive B cell	Prodromal_iPD
DCLRE1C	10.438	-0.00694547	0.183514	-0.037847	0.96981	NA	Naive B cell	Prodromal_iPD
NMT2	6.19817	0.392365	0.227476	1.72486	0.0845522	NA	Naive B cell	Prodromal_iPD
MINDY3	5.04134	-0.237134	0.212783	-1.11444	0.26509	NA	Naive B cell	Prodromal_iPD
RSU1	14.1614	-0.127933	0.166638	-0.76773	0.442648	NA	Naive B cell	Prodromal_iPD
TRDMT1	7.49615	-0.213284	0.20178	-1.05702	0.290505	NA	Naive B cell	Prodromal_iPD
VIM	123.22	0.0655628	0.13609	0.481761	0.629976	0.826006	Naive B cell	Prodromal_iPD
STAM	8.18821	0.545925	0.222924	2.44893	0.0143281	NA	Naive B cell	Prodromal_iPD
NSUN6	5.492	-0.117537	0.224664	-0.523166	0.600859	NA	Naive B cell	Prodromal_iPD
ARL5B	3.97341	-0.280494	0.265013	-1.05842	0.289865	NA	Naive B cell	Prodromal_iPD
MLLT10	10.3682	0.162656	0.181903	0.89419	0.37122	NA	Naive B cell	Prodromal_iPD
DNAJC1	14.332	0.129274	0.155188	0.833018	0.404834	NA	Naive B cell	Prodromal_iPD
COMMD3	19.0946	0.245062	0.123957	1.97698	0.0480437	NA	Naive B cell	Prodromal_iPD
BMI1	9.63884	-0.21254	0.175197	-1.21315	0.225072	NA	Naive B cell	Prodromal_iPD
PIP4K2A	22.2072	-0.199201	0.112758	-1.76662	0.0772922	NA	Naive B cell	Prodromal_iPD
OTUD1	17.6303	-0.14047	0.178683	-0.78614	0.431785	NA	Naive B cell	Prodromal_iPD
APBB1IP	50.4367	-0.0609103	0.113051	-0.538785	0.590035	NA	Naive B cell	Prodromal_iPD
ABI1	30.1555	-0.201998	0.105256	-1.91912	0.0549696	NA	Naive B cell	Prodromal_iPD
ANKRD26	5.90194	0.243686	0.24132	1.00981	0.312588	NA	Naive B cell	Prodromal_iPD
YME1L1	32.3013	0.0362775	0.109389	0.331637	0.740164	NA	Naive B cell	Prodromal_iPD
ACBD5	4.96745	0.230193	0.281939	0.816465	0.414234	NA	Naive B cell	Prodromal_iPD
RAB18	19.6474	0.0125408	0.131492	0.0953732	0.924018	NA	Naive B cell	Prodromal_iPD
MPP7	5.29723	0.228747	0.235547	0.971131	0.331483	NA	Naive B cell	Prodromal_iPD
WAC	36.3778	0.143813	0.101379	1.41856	0.156028	NA	Naive B cell	Prodromal_iPD
MAP3K8	45.9293	0.147012	0.188104	0.781546	0.434482	NA	Naive B cell	Prodromal_iPD
ZEB1	35.1569	0.109533	0.109986	0.99588	0.319308	NA	Naive B cell	Prodromal_iPD
ARHGAP12	10.6883	0.200696	0.165051	1.21596	0.223999	NA	Naive B cell	Prodromal_iPD
KIF5B	23.8845	0.0509868	0.126013	0.404614	0.685761	NA	Naive B cell	Prodromal_iPD
EPC1	74.4489	0.247734	0.0833051	2.97381	0.00294125	0.089088	Naive B cell	Prodromal_iPD
CCDC7	6.1369	0.153078	0.221171	0.692125	0.488859	NA	Naive B cell	Prodromal_iPD
ITGB1	8.37101	0.330705	0.245073	1.34941	0.177205	NA	Naive B cell	Prodromal_iPD
CUL2	9.52204	0.0160962	0.169604	0.0949046	0.924391	NA	Naive B cell	Prodromal_iPD
CREM	14.7212	-0.0482357	0.196206	-0.245842	0.805804	NA	Naive B cell	Prodromal_iPD
CCNY	31.499	0.0660734	0.104623	0.63154	0.527688	NA	Naive B cell	Prodromal_iPD
ZNF248	4.93292	-0.0523969	0.269075	-0.19473	0.845605	NA	Naive B cell	Prodromal_iPD
ZNF33A	17.447	-0.150719	0.12677	-1.18891	0.234473	NA	Naive B cell	Prodromal_iPD
ZNF37A	9.91987	-0.0428227	0.18325	-0.233685	0.81523	NA	Naive B cell	Prodromal_iPD
ZNF33B	7.5154	0.138415	0.200113	0.691687	0.489134	NA	Naive B cell	Prodromal_iPD
BMS1	9.06753	-0.159128	0.179317	-0.88741	0.374858	NA	Naive B cell	Prodromal_iPD
CSGALNACT2	12.802	0.368394	0.18432	1.99867	0.0456445	NA	Naive B cell	Prodromal_iPD
HNRNPF	42.5291	-0.296336	0.130795	-2.26566	0.0234725	NA	Naive B cell	Prodromal_iPD
ZNF487	6.92906	-0.0875685	0.233278	-0.375383	0.707376	NA	Naive B cell	Prodromal_iPD
ZNF32	10.4965	0.0760633	0.161073	0.472228	0.636764	NA	Naive B cell	Prodromal_iPD
ZNF22	20.8443	0.206135	0.115824	1.77972	0.0751212	NA	Naive B cell	Prodromal_iPD
ALOX5	50.4253	-0.172245	0.121701	-1.41531	0.156976	NA	Naive B cell	Prodromal_iPD
2026-03-08	19.1553	0.0297821	0.141282	0.2108	0.833044	NA	Naive B cell	Prodromal_iPD
ZFAND4	4.22409	-0.146876	0.256217	-0.57325	0.566476	NA	Naive B cell	Prodromal_iPD
WASHC2C	17.2176	0.242802	0.123327	1.96876	0.048981	NA	Naive B cell	Prodromal_iPD
TIMM23	9.42809	0.0702579	0.177874	0.394987	0.692852	NA	Naive B cell	Prodromal_iPD
NCOA4	18.0249	-0.265323	0.13637	-1.94561	0.0517012	NA	Naive B cell	Prodromal_iPD
MAPK8	20.146	-0.0204843	0.164942	-0.124191	0.901164	NA	Naive B cell	Prodromal_iPD
WDFY4	62.2716	0.154983	0.114941	1.34837	0.177539	0.468059	Naive B cell	Prodromal_iPD
ERCC6	7.2601	-0.378177	0.213089	-1.77473	0.075942	NA	Naive B cell	Prodromal_iPD
PARG	8.42975	0.0772301	0.190768	0.404838	0.685597	NA	Naive B cell	Prodromal_iPD
WASHC2A	14.472	-0.174664	0.141018	-1.23859	0.215496	NA	Naive B cell	Prodromal_iPD
SGMS1	15.365	-0.00200131	0.165096	-0.0121221	0.990328	NA	Naive B cell	Prodromal_iPD
CSTF2T	6.63658	-0.418059	0.21046	-1.98641	0.0469882	NA	Naive B cell	Prodromal_iPD
IPMK	10.3401	0.0228839	0.170004	0.134608	0.892922	NA	Naive B cell	Prodromal_iPD
CISD1	4.45948	0.0114194	0.254107	0.0449394	0.964156	NA	Naive B cell	Prodromal_iPD
UBE2D1	11.3006	-0.177646	0.178537	-0.995012	0.319731	NA	Naive B cell	Prodromal_iPD
TFAM	17.4196	0.199619	0.150613	1.32538	0.185045	NA	Naive B cell	Prodromal_iPD
CCDC6	16.2895	0.0793703	0.149334	0.531496	0.595075	NA	Naive B cell	Prodromal_iPD
ANK3	5.93891	0.275206	0.371234	0.741328	0.458495	NA	Naive B cell	Prodromal_iPD
ARID5B	82.3218	0.0971921	0.11039	0.880442	0.37862	0.678762	Naive B cell	Prodromal_iPD
NRBF2	7.80328	0.294126	0.228005	1.28999	0.197053	NA	Naive B cell	Prodromal_iPD
JMJD1C	73.0249	-0.0334933	0.113693	-0.294593	0.768305	0.889999	Naive B cell	Prodromal_iPD
REEP3	8.09137	0.0362824	0.197773	0.183454	0.854442	NA	Naive B cell	Prodromal_iPD
SIRT1	9.23746	0.0134539	0.194301	0.0692428	0.944796	NA	Naive B cell	Prodromal_iPD
HERC4	24.185	-0.172098	0.120767	-1.42504	0.154145	NA	Naive B cell	Prodromal_iPD
HNRNPH3	37.839	-0.109161	0.111076	-0.98276	0.325726	NA	Naive B cell	Prodromal_iPD
RUFY2	6.00755	-0.135768	0.220343	-0.616168	0.537784	NA	Naive B cell	Prodromal_iPD
SLC25A16	5.78751	0.43418	0.224307	1.93565	0.0529108	NA	Naive B cell	Prodromal_iPD
CCAR1	24.2148	0.122798	0.12112	1.01386	0.310651	NA	Naive B cell	Prodromal_iPD
DDX50	18.6536	0.172788	0.144573	1.19516	0.232023	NA	Naive B cell	Prodromal_iPD
DDX21	48.1633	0.475516	0.187967	2.52979	0.0114132	NA	Naive B cell	Prodromal_iPD
SRGN	15.0223	0.106117	0.253834	0.418056	0.675906	NA	Naive B cell	Prodromal_iPD
VPS26A	12.4421	-0.027824	0.178429	-0.155939	0.876081	NA	Naive B cell	Prodromal_iPD
SUPV3L1	9.41954	0.157255	0.211315	0.744171	0.456773	NA	Naive B cell	Prodromal_iPD
HK1	8.33541	-0.177089	0.185451	-0.954914	0.339621	NA	Naive B cell	Prodromal_iPD
TYSND1	5.15027	0.089996	0.243069	0.370249	0.711197	NA	Naive B cell	Prodromal_iPD
SAR1A	7.03139	-0.322756	0.223766	-1.44238	0.149194	NA	Naive B cell	Prodromal_iPD
PPA1	19.3113	-0.0414728	0.147385	-0.281392	0.77841	NA	Naive B cell	Prodromal_iPD
EIF4EBP2	11.4483	0.199898	0.151482	1.31962	0.186963	NA	Naive B cell	Prodromal_iPD
VSIR	10.3311	0.100527	0.202299	0.496924	0.619243	NA	Naive B cell	Prodromal_iPD
PSAP	52.411	0.107961	0.120627	0.894999	0.370788	NA	Naive B cell	Prodromal_iPD
SPOCK2	21.3916	-0.217374	0.205798	-1.05625	0.290855	NA	Naive B cell	Prodromal_iPD
ASCC1	8.4888	-0.202823	0.18161	-1.11681	0.264077	NA	Naive B cell	Prodromal_iPD
ANAPC16	91.5802	0.0930967	0.101248	0.919491	0.357839	0.663212	Naive B cell	Prodromal_iPD
DDIT4	25.0022	0.0171576	0.254469	0.0674251	0.946243	NA	Naive B cell	Prodromal_iPD
DNAJB12	8.14766	0.146638	0.179467	0.817075	0.413886	NA	Naive B cell	Prodromal_iPD
MICU1	12.4558	0.133041	0.153055	0.869239	0.384716	NA	Naive B cell	Prodromal_iPD
P4HA1	9.70815	-0.125547	0.163896	-0.766018	0.443666	NA	Naive B cell	Prodromal_iPD
ECD	17.5708	-0.0109659	0.14151	-0.0774924	0.938232	NA	Naive B cell	Prodromal_iPD
FAM149B1	3.23229	0.115835	0.308857	0.375046	0.707627	NA	Naive B cell	Prodromal_iPD
DNAJC9	9.30617	0.101868	0.179144	0.568639	0.569601	NA	Naive B cell	Prodromal_iPD
MRPS16	11.2234	-0.189019	0.153814	-1.22888	0.219117	NA	Naive B cell	Prodromal_iPD
ANXA7	20.0136	-0.0145882	0.127044	-0.114828	0.908582	NA	Naive B cell	Prodromal_iPD
PPP3CB	14.5121	-0.218352	0.138393	-1.57777	0.114619	NA	Naive B cell	Prodromal_iPD
SEC24C	7.45573	0.0978725	0.195037	0.501815	0.615798	NA	Naive B cell	Prodromal_iPD
CHCHD1	6.25817	0.548773	0.228973	2.39667	0.016545	NA	Naive B cell	Prodromal_iPD
ZSWIM8	4.68751	0.309745	0.277865	1.11473	0.264966	NA	Naive B cell	Prodromal_iPD
NDST2	4.42666	0.259699	0.255807	1.01522	0.310003	NA	Naive B cell	Prodromal_iPD
CAMK2G	7.67097	-0.317911	0.195045	-1.62994	0.103115	NA	Naive B cell	Prodromal_iPD
VCL	8.09148	-0.396498	0.179971	-2.20311	0.0275867	NA	Naive B cell	Prodromal_iPD
AP3M1	8.4864	0.0170481	0.188146	0.0906113	0.927801	NA	Naive B cell	Prodromal_iPD
ADK	161.152	0.0488172	0.10304	0.473771	0.635664	0.82858	Naive B cell	Prodromal_iPD
KAT6B	28.4952	-0.00218124	0.112807	-0.019336	0.984573	NA	Naive B cell	Prodromal_iPD
SAMD8	14.4927	0.267256	0.190757	1.40103	0.161205	NA	Naive B cell	Prodromal_iPD
VDAC2	30.1253	-0.190336	0.101975	-1.86649	0.0619725	NA	Naive B cell	Prodromal_iPD
ANXA11	46.8755	-0.0251909	0.109795	-0.229436	0.81853	NA	Naive B cell	Prodromal_iPD
TSPAN14	5.275	-0.277613	0.242458	-1.14499	0.252212	NA	Naive B cell	Prodromal_iPD
GHITM	30.6027	0.0176022	0.104846	0.167886	0.866673	NA	Naive B cell	Prodromal_iPD
CCSER2	10.0612	-0.264905	0.165174	-1.60379	0.10876	NA	Naive B cell	Prodromal_iPD
WAPL	18.9406	0.053205	0.124218	0.428318	0.66842	NA	Naive B cell	Prodromal_iPD
GLUD1	17.5653	0.0846585	0.140152	0.604049	0.545811	NA	Naive B cell	Prodromal_iPD
SHLD2	9.29193	0.0229973	0.176551	0.130259	0.896362	NA	Naive B cell	Prodromal_iPD
ATAD1	11.1492	0.375599	0.157128	2.3904	0.0168298	NA	Naive B cell	Prodromal_iPD
PTEN	36.3243	-0.0992643	0.103896	-0.955416	0.339368	NA	Naive B cell	Prodromal_iPD
RNLS	3.51329	0.0517116	0.326572	0.158347	0.874184	NA	Naive B cell	Prodromal_iPD
STAMBPL1	4.08698	0.0299633	0.304832	0.0982944	0.921699	NA	Naive B cell	Prodromal_iPD
LIPA	15.7717	0.169298	0.157916	1.07207	0.283687	NA	Naive B cell	Prodromal_iPD
IFIT2	3.99802	-0.415824	0.320838	-1.29605	0.194957	NA	Naive B cell	Prodromal_iPD
IFIT5	9.39194	0.250873	0.210133	1.19388	0.232526	NA	Naive B cell	Prodromal_iPD
KIF20B	10.0075	0.263479	0.193988	1.35822	0.174394	NA	Naive B cell	Prodromal_iPD
PCGF5	39.9238	0.041828	0.11753	0.355893	0.721921	NA	Naive B cell	Prodromal_iPD
TNKS2	27.1882	0.0307399	0.117741	0.261081	0.79403	NA	Naive B cell	Prodromal_iPD
BTAF1	24.5303	0.279083	0.14615	1.90957	0.0561887	NA	Naive B cell	Prodromal_iPD
CPEB3	4.0319	-0.184809	0.284158	-0.650374	0.51545	NA	Naive B cell	Prodromal_iPD
2026-03-05	9.10701	-0.0652981	0.193969	-0.336641	0.736387	NA	Naive B cell	Prodromal_iPD
HHEX	35.2942	-0.0743624	0.115071	-0.646232	0.518129	NA	Naive B cell	Prodromal_iPD
EXOC6	20.233	-0.00730308	0.134581	-0.0542652	0.956724	NA	Naive B cell	Prodromal_iPD
FRA10AC1	10.113	-0.0566497	0.184177	-0.307582	0.7584	NA	Naive B cell	Prodromal_iPD
NOC3L	13.0196	-0.00384013	0.169927	-0.0225987	0.98197	NA	Naive B cell	Prodromal_iPD
PDLIM1	53.5972	-0.204465	0.102465	-1.99546	0.0459923	NA	Naive B cell	Prodromal_iPD
ALDH18A1	4.85287	0.0233211	0.24343	0.0958018	0.923678	NA	Naive B cell	Prodromal_iPD
TCTN3	6.40016	0.094777	0.20843	0.454718	0.649312	NA	Naive B cell	Prodromal_iPD
ENTPD1	16.0077	-0.368068	0.142818	-2.57719	0.00996082	NA	Naive B cell	Prodromal_iPD
ZNF518A	10.0814	-0.392133	0.185698	-2.11167	0.0347147	NA	Naive B cell	Prodromal_iPD
BLNK	53.8432	0.0610133	0.127562	0.478303	0.632434	NA	Naive B cell	Prodromal_iPD
TM9SF3	15.2636	0.0546114	0.151306	0.360932	0.71815	NA	Naive B cell	Prodromal_iPD
PIK3AP1	29.5112	-0.261489	0.122818	-2.12908	0.0332477	NA	Naive B cell	Prodromal_iPD
LCOR	21.0855	-0.0964153	0.123137	-0.782989	0.433633	NA	Naive B cell	Prodromal_iPD
ARHGAP19	4.44908	-0.0150901	0.25182	-0.0599244	0.952216	NA	Naive B cell	Prodromal_iPD
FRAT1	5.38693	-0.393285	0.247481	-1.58916	0.112025	NA	Naive B cell	Prodromal_iPD
FRAT2	4.85125	0.121104	0.23337	0.518934	0.603807	NA	Naive B cell	Prodromal_iPD
RRP12	6.23334	0.0927535	0.288248	0.321783	0.747617	NA	Naive B cell	Prodromal_iPD
PGAM1	25.6525	-0.0793385	0.125777	-0.630788	0.528179	NA	Naive B cell	Prodromal_iPD
EXOSC1	8.99633	-0.0111572	0.183291	-0.0608713	0.951462	NA	Naive B cell	Prodromal_iPD
MMS19	7.72956	-0.118311	0.194139	-0.609412	0.542251	NA	Naive B cell	Prodromal_iPD
PI4K2A	3.2712	0.365078	0.426706	0.855574	0.392234	NA	Naive B cell	Prodromal_iPD
ZFYVE27	10.4073	0.0859673	0.165087	0.520741	0.602547	NA	Naive B cell	Prodromal_iPD
R3HCC1L	11.7567	0.152783	0.163428	0.934863	0.349859	NA	Naive B cell	Prodromal_iPD
HPS1	31.8993	0.20349	0.100419	2.02641	0.042723	NA	Naive B cell	Prodromal_iPD
SLC25A28	13.8822	0.267953	0.16648	1.60952	0.107502	NA	Naive B cell	Prodromal_iPD
CUTC	13.1092	0.0338588	0.139675	0.242411	0.808462	NA	Naive B cell	Prodromal_iPD
COX15	6.02332	-0.0203239	0.225445	-0.0901502	0.928168	NA	Naive B cell	Prodromal_iPD
DNMBP	10.4067	0.307865	0.24423	1.26055	0.207471	NA	Naive B cell	Prodromal_iPD
CHUK	4.21758	0.104612	0.257391	0.406434	0.684424	NA	Naive B cell	Prodromal_iPD
CWF19L1	9.27009	0.052959	0.187621	0.282266	0.777739	NA	Naive B cell	Prodromal_iPD
BLOC1S2	41.6292	0.157368	0.0973455	1.61659	0.105966	NA	Naive B cell	Prodromal_iPD
NDUFB8	43.5062	0.0931852	0.10361	0.899381	0.36845	NA	Naive B cell	Prodromal_iPD
HIF1AN	5.11181	-0.263563	0.231004	-1.14095	0.253893	NA	Naive B cell	Prodromal_iPD
SLF2	6.66322	0.0136805	0.227921	0.0600231	0.952137	NA	Naive B cell	Prodromal_iPD
MRPL43	18.8379	0.107218	0.153024	0.700661	0.483515	NA	Naive B cell	Prodromal_iPD
BTRC	7.43163	-0.053059	0.195168	-0.271863	0.785727	NA	Naive B cell	Prodromal_iPD
POLL	5.1243	-0.124793	0.246352	-0.506565	0.61246	NA	Naive B cell	Prodromal_iPD
FBXW4	10.4641	0.003355	0.172291	0.0194729	0.984464	NA	Naive B cell	Prodromal_iPD
OGA	49.4347	-0.0414565	0.104116	-0.398174	0.690502	NA	Naive B cell	Prodromal_iPD
KCNIP2	5.8898	0.292714	0.321043	0.911759	0.361896	NA	Naive B cell	Prodromal_iPD
ARMH3	11.908	-0.0362619	0.155499	-0.233196	0.815609	NA	Naive B cell	Prodromal_iPD
LDB1	12.5222	0.000654807	0.165726	0.00395115	0.996847	NA	Naive B cell	Prodromal_iPD
NOLC1	13.2108	0.0521054	0.149344	0.348895	0.727168	NA	Naive B cell	Prodromal_iPD
GBF1	10.862	0.166855	0.172508	0.967235	0.333427	NA	Naive B cell	Prodromal_iPD
NFKB2	27.4576	-0.0659979	0.119236	-0.553506	0.579917	NA	Naive B cell	Prodromal_iPD
FBXL15	6.67423	0.327439	0.208124	1.57329	0.115652	NA	Naive B cell	Prodromal_iPD
CUEDC2	12.5166	-0.212221	0.156287	-1.35789	0.174498	NA	Naive B cell	Prodromal_iPD
ACTR1A	8.14035	-0.109191	0.185324	-0.589191	0.555733	NA	Naive B cell	Prodromal_iPD
TRIM8	10.4137	0.0485756	0.167505	0.289994	0.771821	NA	Naive B cell	Prodromal_iPD
WBP1L	6.44497	-0.136079	0.237065	-0.574014	0.565958	NA	Naive B cell	Prodromal_iPD
BORCS7	12.7877	0.109888	0.18114	0.606648	0.544085	NA	Naive B cell	Prodromal_iPD
CNNM2	4.49867	-0.392148	0.25004	-1.56834	0.116802	NA	Naive B cell	Prodromal_iPD
NT5C2	20.415	0.191209	0.131426	1.45489	0.145701	NA	Naive B cell	Prodromal_iPD
ATP5MD	29.6303	0.358544	0.151108	2.37277	0.0176553	NA	Naive B cell	Prodromal_iPD
STN1	6.68605	-0.308394	0.202382	-1.52382	0.127553	NA	Naive B cell	Prodromal_iPD
SLK	10.3776	-0.250984	0.162889	-1.54083	0.123358	NA	Naive B cell	Prodromal_iPD
SFR1	3.45187	0.0887956	0.298099	0.297873	0.7658	NA	Naive B cell	Prodromal_iPD
GSTO1	11.9985	-0.0955056	0.167812	-0.569123	0.569272	NA	Naive B cell	Prodromal_iPD
ITPRIP	4.8574	0.430626	0.238881	1.80268	0.0714381	NA	Naive B cell	Prodromal_iPD
XPNPEP1	7.20589	0.186467	0.210352	0.886452	0.375374	NA	Naive B cell	Prodromal_iPD
ADD3	52.1477	0.0567712	0.0919979	0.617092	0.537174	NA	Naive B cell	Prodromal_iPD
MXI1	28.6425	0.203492	0.148851	1.36709	0.171598	NA	Naive B cell	Prodromal_iPD
SMNDC1	16.6305	0.0386083	0.143181	0.269648	0.787431	NA	Naive B cell	Prodromal_iPD
DUSP5	15.1153	0.372968	0.327778	1.13787	0.255175	NA	Naive B cell	Prodromal_iPD
SMC3	20.4915	-0.0613195	0.137204	-0.446921	0.654932	NA	Naive B cell	Prodromal_iPD
PDCD4	59.8095	-0.271453	0.0977102	-2.77814	0.00546704	0.128345	Naive B cell	Prodromal_iPD
BBIP1	7.64721	0.335298	0.202642	1.65463	0.0979995	NA	Naive B cell	Prodromal_iPD
SHOC2	36.6792	0.126434	0.106451	1.18772	0.234943	NA	Naive B cell	Prodromal_iPD
ACSL5	9.37057	-0.236179	0.183617	-1.28625	0.198354	NA	Naive B cell	Prodromal_iPD
ZDHHC6	14.03	0.0541141	0.135833	0.398388	0.690345	NA	Naive B cell	Prodromal_iPD
VTI1A	27.5926	0.148406	0.122209	1.21436	0.22461	NA	Naive B cell	Prodromal_iPD
CASP7	4.9466	0.021055	0.24033	0.0876088	0.930188	NA	Naive B cell	Prodromal_iPD
NHLRC2	8.20348	0.159467	0.178801	0.891871	0.372462	NA	Naive B cell	Prodromal_iPD
CCDC186	14.1971	0.0978426	0.170723	0.573107	0.566572	NA	Naive B cell	Prodromal_iPD
ABLIM1	34.126	-0.166618	0.107586	-1.54869	0.121456	NA	Naive B cell	Prodromal_iPD
FAM160B1	7.02951	-0.00284059	0.214914	-0.0132173	0.989454	NA	Naive B cell	Prodromal_iPD
PDZD8	5.92925	0.196593	0.247212	0.795243	0.426472	NA	Naive B cell	Prodromal_iPD
RAB11FIP2	12.2434	0.17537	0.163577	1.07209	0.28368	NA	Naive B cell	Prodromal_iPD
FAM204A	20.9435	0.120447	0.118622	1.01538	0.309923	NA	Naive B cell	Prodromal_iPD
CACUL1	15.2156	-0.0398015	0.15218	-0.261543	0.793674	NA	Naive B cell	Prodromal_iPD
EIF3A	31.2918	0.0278178	0.113242	0.24565	0.805953	NA	Naive B cell	Prodromal_iPD
PRDX3	6.59505	-0.767724	0.249719	-3.07435	0.00210962	NA	Naive B cell	Prodromal_iPD
GRK5	13.0918	0.0325505	0.172573	0.188619	0.850392	NA	Naive B cell	Prodromal_iPD
RGS10	8.8204	-0.100782	0.224925	-0.448069	0.654103	NA	Naive B cell	Prodromal_iPD
TIAL1	22.3845	0.0283669	0.11975	0.236884	0.812747	NA	Naive B cell	Prodromal_iPD
INPP5F	8.91226	-0.424951	0.248175	-1.7123	0.086841	NA	Naive B cell	Prodromal_iPD
MCMBP	9.7653	-0.182835	0.184175	-0.992724	0.320845	NA	Naive B cell	Prodromal_iPD
SEC23IP	7.96203	0.246778	0.18897	1.30591	0.191582	NA	Naive B cell	Prodromal_iPD
WDR11	16.8988	-0.178124	0.169357	-1.05176	0.292908	NA	Naive B cell	Prodromal_iPD
ATE1	11.3906	0.0396542	0.170831	0.232125	0.816441	NA	Naive B cell	Prodromal_iPD
NSMCE4A	13.254	0.224054	0.153292	1.46161	0.143848	NA	Naive B cell	Prodromal_iPD
PLEKHA1	16.1398	-0.139456	0.142706	-0.977226	0.328457	NA	Naive B cell	Prodromal_iPD
IKZF5	9.77173	0.18594	0.186313	0.998	0.318279	NA	Naive B cell	Prodromal_iPD
ACADSB	5.65393	0.161688	0.236722	0.683026	0.49459	NA	Naive B cell	Prodromal_iPD
BUB3	22.9858	-0.117189	0.122004	-0.960538	0.336784	NA	Naive B cell	Prodromal_iPD
CHST15	3.56727	0.234994	0.350777	0.669923	0.502907	NA	Naive B cell	Prodromal_iPD
OAT	6.15906	0.0219312	0.211735	0.103579	0.917504	NA	Naive B cell	Prodromal_iPD
LHPP	24.7396	0.167726	0.144236	1.16286	0.244886	NA	Naive B cell	Prodromal_iPD
