## Supplementary Tables for "Peripheral Immune Alterations and T Cell Clonal Dynamics Across the Parkinson’s Disease Spectrum" (part 30 of 49)

### Sheet: Table6_DE (continued)
Supplementary Table 6. Pseudobulk DESeq2 results: all pairwise comparisons, tested cell types
FAM53B	22.6002	-0.0256429	0.138308	-0.185404	0.852912	NA	Naive B cell	Prodromal_iPD
EEF1AKMT2	8.05193	0.00384481	0.189007	0.0203422	0.98377	NA	Naive B cell	Prodromal_iPD
ABRAXAS2	6.81503	0.675579	0.221716	3.04704	0.00231104	NA	Naive B cell	Prodromal_iPD
EDRF1	13.2304	0.0383135	0.156652	0.244577	0.806784	NA	Naive B cell	Prodromal_iPD
UROS	8.15114	0.296588	0.183636	1.61508	0.106293	NA	Naive B cell	Prodromal_iPD
BCCIP	19.1866	-0.118481	0.139175	-0.851312	0.394596	NA	Naive B cell	Prodromal_iPD
DHX32	4.68063	-0.209874	0.267446	-0.784734	0.432609	NA	Naive B cell	Prodromal_iPD
MGMT	18.8819	-0.0654301	0.157829	-0.414563	0.678462	NA	Naive B cell	Prodromal_iPD
GLRX3	8.06917	-0.180315	0.178657	-1.00928	0.31284	NA	Naive B cell	Prodromal_iPD
PPP2R2D	13.554	0.159267	0.171209	0.930245	0.352244	NA	Naive B cell	Prodromal_iPD
BNIP3	3.59995	-0.471859	0.262344	-1.79863	0.0720779	NA	Naive B cell	Prodromal_iPD
PWWP2B	4.0904	0.193863	0.331772	0.584328	0.559	NA	Naive B cell	Prodromal_iPD
INPP5A	12.0722	-0.0877371	0.228947	-0.38322	0.701557	NA	Naive B cell	Prodromal_iPD
ADAM8	8.96877	-0.360636	0.201353	-1.79106	0.0732839	NA	Naive B cell	Prodromal_iPD
TUBGCP2	14.2308	-0.00309894	0.139634	-0.0221932	0.982294	NA	Naive B cell	Prodromal_iPD
ZNF511	8.54015	0.0196014	0.186496	0.105104	0.916293	NA	Naive B cell	Prodromal_iPD
FUOM	8.33392	-0.0723603	0.175763	-0.411691	0.680566	NA	Naive B cell	Prodromal_iPD
ECHS1	12.0017	-0.261684	0.164585	-1.58996	0.111844	NA	Naive B cell	Prodromal_iPD
PAOX	7.93047	-0.253898	0.211951	-1.19791	0.230952	NA	Naive B cell	Prodromal_iPD
MTG1	16.0239	0.0621639	0.15139	0.410621	0.681351	NA	Naive B cell	Prodromal_iPD
BET1L	10.4391	-0.0726043	0.183121	-0.396482	0.691749	NA	Naive B cell	Prodromal_iPD
RIC8A	9.17269	-0.313835	0.174343	-1.8001	0.0718451	NA	Naive B cell	Prodromal_iPD
PSMD13	19.1581	-0.21781	0.124892	-1.74399	0.0811601	NA	Naive B cell	Prodromal_iPD
PGGHG	8.70373	-0.00911293	0.18184	-0.050115	0.960031	NA	Naive B cell	Prodromal_iPD
IFITM2	91.4154	-0.0355386	0.129152	-0.275168	0.783187	0.899953	Naive B cell	Prodromal_iPD
IFITM1	41.3808	0.0803802	0.186226	0.431627	0.666012	NA	Naive B cell	Prodromal_iPD
SIGIRR	12.8079	-0.120926	0.156096	-0.774692	0.438522	NA	Naive B cell	Prodromal_iPD
ANO9	3.0411	0.283205	0.35398	0.800058	0.423677	NA	Naive B cell	Prodromal_iPD
RNH1	19.5357	0.0196397	0.13204	0.14874	0.881759	NA	Naive B cell	Prodromal_iPD
HRAS	6.89489	0.217115	0.19987	1.08628	0.277354	NA	Naive B cell	Prodromal_iPD
RASSF7	8.36287	-0.411873	0.224183	-1.83721	0.0661785	NA	Naive B cell	Prodromal_iPD
PHRF1	5.71653	-0.17383	0.231378	-0.751282	0.452483	NA	Naive B cell	Prodromal_iPD
IRF7	16.4818	-0.0752915	0.158262	-0.475741	0.634259	NA	Naive B cell	Prodromal_iPD
DEAF1	5.60369	-0.136663	0.202799	-0.673884	0.500385	NA	Naive B cell	Prodromal_iPD
TMEM80	8.70977	-0.0285596	0.19056	-0.149872	0.880866	NA	Naive B cell	Prodromal_iPD
TALDO1	22.4939	-0.291926	0.162837	-1.79275	0.0730129	NA	Naive B cell	Prodromal_iPD
PNPLA2	35.1603	0.00789399	0.0903048	0.087415	0.930342	NA	Naive B cell	Prodromal_iPD
POLR2L	23.2354	0.0831231	0.168316	0.493852	0.621411	NA	Naive B cell	Prodromal_iPD
AP2A2	6.36778	0.253961	0.211038	1.20339	0.228826	NA	Naive B cell	Prodromal_iPD
TOLLIP	7.36549	-0.13272	0.186273	-0.712504	0.476153	NA	Naive B cell	Prodromal_iPD
CTSD	8.74634	0.0459961	0.220372	0.20872	0.834667	NA	Naive B cell	Prodromal_iPD
LSP1	133.517	0.00956752	0.0879788	0.108748	0.913402	0.951699	Naive B cell	Prodromal_iPD
MRPL23	4.21162	0.533149	0.383211	1.39127	0.164144	NA	Naive B cell	Prodromal_iPD
TSPAN32	4.34872	0.4009	0.313298	1.27961	0.200682	NA	Naive B cell	Prodromal_iPD
CD81	110.409	-0.0481806	0.0999178	-0.482202	0.629662	0.826006	Naive B cell	Prodromal_iPD
TSSC4	9.86161	0.270198	0.172799	1.56365	0.1179	NA	Naive B cell	Prodromal_iPD
KCNQ1	9.12423	-0.0524048	0.226803	-0.231058	0.817269	NA	Naive B cell	Prodromal_iPD
NAP1L4	23.5668	0.138039	0.136657	1.01011	0.312443	NA	Naive B cell	Prodromal_iPD
CARS	5.67494	0.019795	0.220394	0.0898166	0.928433	NA	Naive B cell	Prodromal_iPD
ZNF195	6.8276	0.163361	0.202735	0.805787	0.420366	NA	Naive B cell	Prodromal_iPD
NUP98	21.0168	0.152625	0.138497	1.10201	0.270457	NA	Naive B cell	Prodromal_iPD
PGAP2	4.61754	-0.279977	0.236424	-1.18422	0.236328	NA	Naive B cell	Prodromal_iPD
RHOG	28.2659	0.012674	0.130938	0.0967939	0.92289	NA	Naive B cell	Prodromal_iPD
STIM1	19.3607	0.0705281	0.125503	0.561963	0.574141	NA	Naive B cell	Prodromal_iPD
TRIM21	4.39919	-0.240231	0.258006	-0.931107	0.351798	NA	Naive B cell	Prodromal_iPD
TRIM34	7.35401	-0.424293	0.195126	-2.17446	0.0296707	NA	Naive B cell	Prodromal_iPD
TRIM5	11.0132	-0.259939	0.192215	-1.35234	0.176267	NA	Naive B cell	Prodromal_iPD
TRIM22	59.8437	0.0113643	0.0957308	0.118711	0.905504	0.951699	Naive B cell	Prodromal_iPD
SMPD1	4.89953	-0.199629	0.238994	-0.835289	0.403555	NA	Naive B cell	Prodromal_iPD
APBB1	6.93504	-0.00888477	0.202421	-0.0438924	0.96499	NA	Naive B cell	Prodromal_iPD
ARFIP2	5.34937	-0.224268	0.233153	-0.96189	0.336105	NA	Naive B cell	Prodromal_iPD
TIMM10B	8.17357	0.310129	0.189614	1.63558	0.101928	NA	Naive B cell	Prodromal_iPD
DNHD1	3.18754	0.248244	0.300792	0.8253	0.409201	NA	Naive B cell	Prodromal_iPD
RRP8	5.38379	0.215395	0.237171	0.908187	0.36378	NA	Naive B cell	Prodromal_iPD
ILK	9.91565	-0.411305	0.201728	-2.03891	0.0414593	NA	Naive B cell	Prodromal_iPD
TAF10	61.2212	0.155251	0.0988882	1.56996	0.116424	0.354303	Naive B cell	Prodromal_iPD
TPP1	14.9202	-0.204236	0.132858	-1.53725	0.124233	NA	Naive B cell	Prodromal_iPD
EIF3F	149.859	0.112134	0.0670361	1.67274	0.0943784	0.323115	Naive B cell	Prodromal_iPD
RIC3	16.8526	0.403681	0.188782	2.13834	0.032489	NA	Naive B cell	Prodromal_iPD
STK33	3.69666	-0.00490574	0.315292	-0.0155594	0.987586	NA	Naive B cell	Prodromal_iPD
TRIM66	4.11693	-0.335269	0.251367	-1.33378	0.182276	NA	Naive B cell	Prodromal_iPD
TMEM9B	13.9298	-0.00640689	0.150902	-0.0424574	0.966134	NA	Naive B cell	Prodromal_iPD
DENND5A	6.84061	0.417013	0.237301	1.75731	0.0788644	NA	Naive B cell	Prodromal_iPD
TMEM41B	10.1907	0.209317	0.193337	1.08265	0.278964	NA	Naive B cell	Prodromal_iPD
IPO7	12.8822	-0.0706137	0.142185	-0.496633	0.619448	NA	Naive B cell	Prodromal_iPD
ZNF143	8.82743	-0.281493	0.183518	-1.53387	0.125061	NA	Naive B cell	Prodromal_iPD
SWAP70	102.292	-0.174621	0.0737004	-2.36933	0.0178201	0.168535	Naive B cell	Prodromal_iPD
SBF2	10.5151	0.238164	0.181842	1.30974	0.190285	NA	Naive B cell	Prodromal_iPD
AMPD3	8.33204	-0.0508026	0.18125	-0.280291	0.779254	NA	Naive B cell	Prodromal_iPD
RNF141	22.4718	-0.191933	0.119715	-1.60325	0.108879	NA	Naive B cell	Prodromal_iPD
CTR9	16.5939	0.0166473	0.143355	0.116126	0.907552	NA	Naive B cell	Prodromal_iPD
EIF4G2	79.9566	-0.0771914	0.0767475	-1.00579	0.314519	0.624153	Naive B cell	Prodromal_iPD
ZBED5	20.2756	0.136546	0.135541	1.00742	0.313733	NA	Naive B cell	Prodromal_iPD
USP47	26.3182	0.138384	0.133128	1.03948	0.298581	NA	Naive B cell	Prodromal_iPD
ARNTL	4.45681	0.222824	0.292102	0.762829	0.445565	NA	Naive B cell	Prodromal_iPD
BTBD10	8.60999	0.0559459	0.17249	0.324344	0.745678	NA	Naive B cell	Prodromal_iPD
FAR1	9.71483	-0.264421	0.198618	-1.3313	0.183089	NA	Naive B cell	Prodromal_iPD
RRAS2	42.3245	0.125558	0.0951995	1.3189	0.187204	NA	Naive B cell	Prodromal_iPD
COPB1	22.7364	0.162186	0.122485	1.32413	0.185458	NA	Naive B cell	Prodromal_iPD
PSMA1	27.632	-0.0432275	0.113638	-0.380397	0.703651	NA	Naive B cell	Prodromal_iPD
PDE3B	7.43131	-0.304868	0.362409	-0.841226	0.400221	NA	Naive B cell	Prodromal_iPD
CYP2R1	7.3215	-0.0158956	0.202353	-0.078554	0.937387	NA	Naive B cell	Prodromal_iPD
PLEKHA7	17.7357	0.396244	0.176568	2.24415	0.0248229	NA	Naive B cell	Prodromal_iPD
PIK3C2A	11.4065	0.18246	0.175545	1.03939	0.298622	NA	Naive B cell	Prodromal_iPD
SERGEF	7.14044	-0.0601301	0.217026	-0.277064	0.781731	NA	Naive B cell	Prodromal_iPD
SAAL1	7.27684	0.263824	0.197705	1.33443	0.182062	NA	Naive B cell	Prodromal_iPD
HPS5	9.27073	0.0928996	0.191468	0.485195	0.627538	NA	Naive B cell	Prodromal_iPD
GTF2H1	12.2945	-0.00949883	0.149847	-0.0633904	0.949456	NA	Naive B cell	Prodromal_iPD
LDHA	28.267	0.134612	0.125188	1.07528	0.282249	NA	Naive B cell	Prodromal_iPD
TSG101	14.2664	0.266452	0.178511	1.49263	0.135533	NA	Naive B cell	Prodromal_iPD
SPTY2D1	8.2415	0.143743	0.214033	0.671593	0.501843	NA	Naive B cell	Prodromal_iPD
ZDHHC13	5.27584	-0.57004	0.219066	-2.60214	0.00926434	NA	Naive B cell	Prodromal_iPD
HTATIP2	10.5052	-0.00860445	0.180514	-0.0476665	0.961982	NA	Naive B cell	Prodromal_iPD
PRMT3	9.5987	0.00525818	0.172851	0.0304203	0.975732	NA	Naive B cell	Prodromal_iPD
FANCF	4.92118	-0.0147389	0.230673	-0.0638951	0.949054	NA	Naive B cell	Prodromal_iPD
SVIP	17.8468	0.309256	0.160636	1.92519	0.0542054	NA	Naive B cell	Prodromal_iPD
LIN7C	4.35959	-0.253498	0.266775	-0.950233	0.341994	NA	Naive B cell	Prodromal_iPD
METTL15	10.334	0.0209408	0.189278	0.110635	0.911906	NA	Naive B cell	Prodromal_iPD
ARL14EP	16.4838	-0.049814	0.165217	-0.301505	0.763029	NA	Naive B cell	Prodromal_iPD
DNAJC24	5.5603	0.329404	0.234641	1.40386	0.160359	NA	Naive B cell	Prodromal_iPD
IMMP1L	7.13593	0.268961	0.206404	1.30308	0.192547	NA	Naive B cell	Prodromal_iPD
ELP4	16.2537	-0.0766407	0.146394	-0.523523	0.60061	NA	Naive B cell	Prodromal_iPD
EIF3M	48.5105	0.224477	0.0876699	2.56048	0.0104527	NA	Naive B cell	Prodromal_iPD
QSER1	3.42149	-0.358346	0.312403	-1.14706	0.251355	NA	Naive B cell	Prodromal_iPD
CSTF3	4.80921	-0.0688117	0.234724	-0.29316	0.7694	NA	Naive B cell	Prodromal_iPD
HIPK3	16.7254	-0.0996668	0.134548	-0.740752	0.458844	NA	Naive B cell	Prodromal_iPD
FBXO3	15.1948	0.0361655	0.130338	0.277474	0.781416	NA	Naive B cell	Prodromal_iPD
LMO2	6.37042	-0.32895	0.252967	-1.30037	0.193475	NA	Naive B cell	Prodromal_iPD
CAPRIN1	17.5344	-0.216824	0.137668	-1.57497	0.115262	NA	Naive B cell	Prodromal_iPD
NAT10	5.86091	-0.450735	0.209071	-2.15589	0.0310923	NA	Naive B cell	Prodromal_iPD
CAT	27.344	-0.159821	0.168098	-0.950761	0.341726	NA	Naive B cell	Prodromal_iPD
APIP	6.21891	-0.354965	0.224493	-1.58119	0.113835	NA	Naive B cell	Prodromal_iPD
PDHX	5.8347	-0.117125	0.217046	-0.539634	0.589449	NA	Naive B cell	Prodromal_iPD
CD44	63.9635	0.0426742	0.110977	0.384533	0.700584	0.856924	Naive B cell	Prodromal_iPD
TRIM44	29.6059	-0.234422	0.105602	-2.21987	0.0264276	NA	Naive B cell	Prodromal_iPD
COMMD9	9.71435	-0.111209	0.180478	-0.616194	0.537766	NA	Naive B cell	Prodromal_iPD
TRAF6	10.3728	0.291984	0.173038	1.6874	0.0915271	NA	Naive B cell	Prodromal_iPD
API5	19.5477	-0.107827	0.140117	-0.76955	0.441567	NA	Naive B cell	Prodromal_iPD
TTC17	45.4361	-0.00452656	0.0972105	-0.0465645	0.96286	NA	Naive B cell	Prodromal_iPD
HSD17B12	7.71516	-0.14718	0.191683	-0.767831	0.442588	NA	Naive B cell	Prodromal_iPD
ALKBH3	3.42288	-0.179612	0.283958	-0.632529	0.527041	NA	Naive B cell	Prodromal_iPD
ACCS	3.58742	0.302813	0.322773	0.938159	0.348163	NA	Naive B cell	Prodromal_iPD
EXT2	4.77095	-0.131547	0.25303	-0.519885	0.603144	NA	Naive B cell	Prodromal_iPD
CD82	28.012	-0.0963018	0.154539	-0.623154	0.533183	NA	Naive B cell	Prodromal_iPD
TP53I11	6.15352	-0.302327	0.219509	-1.37729	0.168423	NA	Naive B cell	Prodromal_iPD
CRY2	7.269	-0.107691	0.216546	-0.497313	0.618968	NA	Naive B cell	Prodromal_iPD
PEX16	13.0501	-0.0605187	0.149172	-0.405698	0.684964	NA	Naive B cell	Prodromal_iPD
LARGE2	16.7374	0.224395	0.141801	1.58247	0.113543	NA	Naive B cell	Prodromal_iPD
PHF21A	18.0911	-0.133513	0.135078	-0.988415	0.322949	NA	Naive B cell	Prodromal_iPD
DGKZ	7.41557	-0.199654	0.210124	-0.95017	0.342026	NA	Naive B cell	Prodromal_iPD
AMBRA1	9.01534	0.243719	0.172381	1.41384	0.15741	NA	Naive B cell	Prodromal_iPD
ATG13	8.61536	-0.0163932	0.174569	-0.0939068	0.925183	NA	Naive B cell	Prodromal_iPD
ARHGAP1	8.0765	-0.128477	0.19381	-0.6629	0.507395	NA	Naive B cell	Prodromal_iPD
CKAP5	6.33165	-0.398551	0.226943	-1.75617	0.0790594	NA	Naive B cell	Prodromal_iPD
ARFGAP2	14.2777	-0.0415343	0.147187	-0.282188	0.777799	NA	Naive B cell	Prodromal_iPD
DDB2	7.19581	-0.0810098	0.209594	-0.386508	0.69912	NA	Naive B cell	Prodromal_iPD
MADD	5.99984	0.0148831	0.215234	0.0691482	0.944872	NA	Naive B cell	Prodromal_iPD
SPI1	42.075	-0.0906737	0.101325	-0.89488	0.370851	NA	Naive B cell	Prodromal_iPD
PSMC3	12.7959	-0.194396	0.158762	-1.22445	0.220782	NA	Naive B cell	Prodromal_iPD
CELF1	20.5974	0.180821	0.132224	1.36753	0.171458	NA	Naive B cell	Prodromal_iPD
NDUFS3	13.018	-0.00107734	0.153624	-0.00701286	0.994405	NA	Naive B cell	Prodromal_iPD
PTPMT1	10.65	0.362218	0.174467	2.07614	0.0378814	NA	Naive B cell	Prodromal_iPD
KBTBD4	5.73933	0.651275	0.231899	2.80844	0.00497822	NA	Naive B cell	Prodromal_iPD
MTCH2	10.5872	0.25833	0.175067	1.47561	0.14005	NA	Naive B cell	Prodromal_iPD
FNBP4	54.9156	-0.00948942	0.0993298	-0.0955345	0.92389	NA	Naive B cell	Prodromal_iPD
NUP160	14.259	0.000584942	0.138747	0.00421589	0.996636	NA	Naive B cell	Prodromal_iPD
PTPRJ	13.8327	-0.132632	0.256294	-0.517499	0.604808	NA	Naive B cell	Prodromal_iPD
SSRP1	14.1912	-0.094538	0.146426	-0.645636	0.518515	NA	Naive B cell	Prodromal_iPD
TIMM10	10.2825	0.132583	0.193984	0.683473	0.494308	NA	Naive B cell	Prodromal_iPD
UBE2L6	20.972	0.0434453	0.148921	0.291734	0.77049	NA	Naive B cell	Prodromal_iPD
CLP1	3.61734	0.645799	0.315266	2.04843	0.0405183	NA	Naive B cell	Prodromal_iPD
ZDHHC5	5.91472	0.204267	0.229463	0.890195	0.373361	NA	Naive B cell	Prodromal_iPD
MED19	6.1688	0.166356	0.22325	0.745159	0.456176	NA	Naive B cell	Prodromal_iPD
TMX2	9.09139	-0.204499	0.177715	-1.15072	0.249848	NA	Naive B cell	Prodromal_iPD
SELENOH	84.6425	0.083044	0.115281	0.720363	0.471302	0.754199	Naive B cell	Prodromal_iPD
CTNND1	4.61139	-0.404728	0.265423	-1.52484	0.127299	NA	Naive B cell	Prodromal_iPD
LPXN	17.7512	-0.304378	0.14962	-2.03434	0.041917	NA	Naive B cell	Prodromal_iPD
ZFP91	11.6758	0.0330156	0.178896	0.184552	0.85358	NA	Naive B cell	Prodromal_iPD
GLYATL1	6.11204	0.00530461	0.254318	0.0208582	0.983359	NA	Naive B cell	Prodromal_iPD
FAM111B	5.83315	-0.086665	0.411684	-0.210513	0.833267	NA	Naive B cell	Prodromal_iPD
FAM111A	11.4556	0.00775867	0.195773	0.0396309	0.968387	NA	Naive B cell	Prodromal_iPD
DTX4	6.71467	0.0253828	0.239349	0.106049	0.915543	NA	Naive B cell	Prodromal_iPD
MPEG1	9.8364	-0.180857	0.221262	-0.817389	0.413706	NA	Naive B cell	Prodromal_iPD
OSBP	14.7016	-0.022648	0.14868	-0.152327	0.878929	NA	Naive B cell	Prodromal_iPD
PATL1	12.1664	-0.140265	0.164566	-0.852332	0.39403	NA	Naive B cell	Prodromal_iPD
MRPL16	13.7827	-0.334072	0.159148	-2.09913	0.0358055	NA	Naive B cell	Prodromal_iPD
MS4A1	464.427	-0.0674894	0.0756109	-0.892588	0.372078	0.67688	Naive B cell	Prodromal_iPD
PRPF19	9.31873	-0.104813	0.183365	-0.571611	0.567585	NA	Naive B cell	Prodromal_iPD
TMEM109	18.1872	-0.152786	0.162759	-0.93873	0.347869	NA	Naive B cell	Prodromal_iPD
CD6	3.57459	-0.799455	0.420733	-1.90015	0.0574137	NA	Naive B cell	Prodromal_iPD
CD5	2.7917	-0.407517	0.427205	-0.953913	0.340128	NA	Naive B cell	Prodromal_iPD
DDB1	16.9647	-0.176226	0.134358	-1.31161	0.189652	NA	Naive B cell	Prodromal_iPD
TKFC	5.42461	0.110539	0.223286	0.495056	0.620561	NA	Naive B cell	Prodromal_iPD
CYB561A3	72.4047	-0.109474	0.124109	-0.882079	0.377734	0.678762	Naive B cell	Prodromal_iPD
TMEM216	4.52068	-0.211107	0.264713	-0.797495	0.425164	NA	Naive B cell	Prodromal_iPD
CPSF7	15.8159	-0.0324643	0.139235	-0.233161	0.815636	NA	Naive B cell	Prodromal_iPD
SDHAF2	13.0589	-0.115121	0.146194	-0.787457	0.431014	NA	Naive B cell	Prodromal_iPD
TMEM258	36.6475	0.0863393	0.145145	0.59485	0.551944	NA	Naive B cell	Prodromal_iPD
FADS3	23.1224	0.166505	0.159157	1.04616	0.295485	NA	Naive B cell	Prodromal_iPD
BEST1	12.3137	-0.328129	0.20011	-1.63974	0.101059	NA	Naive B cell	Prodromal_iPD
FTH1	755.56	0.204816	0.113108	1.8108	0.0701721	0.282343	Naive B cell	Prodromal_iPD
AHNAK	51.7712	0.0861419	0.120969	0.7121	0.476403	NA	Naive B cell	Prodromal_iPD
EEF1G	492.344	0.151085	0.0783343	1.92872	0.0537659	0.253795	Naive B cell	Prodromal_iPD
TUT1	5.57649	0.0675577	0.231362	0.292	0.770287	NA	Naive B cell	Prodromal_iPD
MTA2	9.24998	0.0761025	0.186416	0.40824	0.683097	NA	Naive B cell	Prodromal_iPD
EML3	9.07686	-0.0239309	0.185405	-0.129074	0.897299	NA	Naive B cell	Prodromal_iPD
B3GAT3	12.2922	-0.0222987	0.147074	-0.151616	0.87949	NA	Naive B cell	Prodromal_iPD
GANAB	10.3368	0.0023988	0.182518	0.0131428	0.989514	NA	Naive B cell	Prodromal_iPD
CSKMT	6.11295	0.288729	0.276394	1.04463	0.296194	NA	Naive B cell	Prodromal_iPD
UQCC3	8.63393	-0.0127308	0.205209	-0.062038	0.950533	NA	Naive B cell	Prodromal_iPD
UBXN1	81.9393	0.0730284	0.0730315	0.999957	0.317331	0.625626	Naive B cell	Prodromal_iPD
BSCL2	7.06421	-0.216164	0.200946	-1.07573	0.282047	NA	Naive B cell	Prodromal_iPD
HNRNPUL2	29.6674	-0.13298	0.111424	-1.19346	0.232691	NA	Naive B cell	Prodromal_iPD
TTC9C	4.6724	-0.218927	0.300807	-0.727799	0.466737	NA	Naive B cell	Prodromal_iPD
POLR2G	20.0711	0.0347841	0.139631	0.249115	0.803272	NA	Naive B cell	Prodromal_iPD
TAF6L	5.82869	0.418542	0.236398	1.7705	0.0766443	NA	Naive B cell	Prodromal_iPD
TMEM223	5.7411	-0.248558	0.241178	-1.0306	0.302727	NA	Naive B cell	Prodromal_iPD
TMEM179B	20.8561	0.110088	0.120315	0.914994	0.360195	NA	Naive B cell	Prodromal_iPD
NXF1	11.5026	-0.322	0.161275	-1.99659	0.0458701	NA	Naive B cell	Prodromal_iPD
STX5	30.0103	0.170566	0.139263	1.22478	0.220659	NA	Naive B cell	Prodromal_iPD
WDR74	18.7476	-0.183728	0.177647	-1.03423	0.301028	NA	Naive B cell	Prodromal_iPD
SLC3A2	11.2661	0.130749	0.16253	0.80446	0.421131	NA	Naive B cell	Prodromal_iPD
ATL3	6.79225	0.102089	0.199049	0.512885	0.608032	NA	Naive B cell	Prodromal_iPD
RTN3	6.74292	-0.176973	0.203512	-0.869594	0.384522	NA	Naive B cell	Prodromal_iPD
MARK2	11.6608	0.0397591	0.188762	0.210631	0.833176	NA	Naive B cell	Prodromal_iPD
COX8A	44.974	0.310314	0.107779	2.87916	0.00398737	NA	Naive B cell	Prodromal_iPD
OTUB1	27.873	0.176297	0.113464	1.55377	0.120238	NA	Naive B cell	Prodromal_iPD
STIP1	9.0244	-0.69151	0.226559	-3.05222	0.00227153	NA	Naive B cell	Prodromal_iPD
FERMT3	17.9967	-0.142467	0.14295	-0.996623	0.318948	NA	Naive B cell	Prodromal_iPD
TRPT1	16.4828	-0.076697	0.134798	-0.568979	0.56937	NA	Naive B cell	Prodromal_iPD
NUDT22	11.8571	0.0487141	0.178799	0.272452	0.785274	NA	Naive B cell	Prodromal_iPD
DNAJC4	28.8785	0.133918	0.11729	1.14177	0.253548	NA	Naive B cell	Prodromal_iPD
VEGFB	35.3115	0.00555954	0.101003	0.055043	0.956104	NA	Naive B cell	Prodromal_iPD
FKBP2	10.8876	-0.0121417	0.20581	-0.0589946	0.952956	NA	Naive B cell	Prodromal_iPD
PPP1R14B	16.0049	0.20036	0.150405	1.33213	0.182816	NA	Naive B cell	Prodromal_iPD
BAD	7.6012	-0.132239	0.191251	-0.691443	0.489287	NA	Naive B cell	Prodromal_iPD
GPR137	7.73034	0.27834	0.187981	1.48068	0.138692	NA	Naive B cell	Prodromal_iPD
TRMT112	48.6153	-0.118769	0.140697	-0.844145	0.398588	NA	Naive B cell	Prodromal_iPD
PRDX5	42.2376	0.043514	0.116052	0.374953	0.707696	NA	Naive B cell	Prodromal_iPD
CCDC88B	13.7127	-0.145549	0.14191	-1.02564	0.30506	NA	Naive B cell	Prodromal_iPD
RASGRP2	85.0802	-0.00347366	0.0850219	-0.040856	0.967411	0.975324	Naive B cell	Prodromal_iPD
SF1	156.869	0.2487	0.0836627	2.97265	0.00295244	0.089088	Naive B cell	Prodromal_iPD
MAP4K2	16.4414	0.17472	0.134009	1.3038	0.192302	NA	Naive B cell	Prodromal_iPD
MEN1	5.50194	-0.122429	0.231572	-0.528688	0.597022	NA	Naive B cell	Prodromal_iPD
EHD1	9.96534	-0.305981	0.198491	-1.54154	0.123186	NA	Naive B cell	Prodromal_iPD
ARL2	8.29675	-0.184534	0.193585	-0.953246	0.340466	NA	Naive B cell	Prodromal_iPD
SNX15	5.99998	0.099805	0.248412	0.401772	0.687852	NA	Naive B cell	Prodromal_iPD
NAALADL1	3.4934	0.102584	0.30358	0.337915	0.735427	NA	Naive B cell	Prodromal_iPD
ZFPL1	8.56724	0.364011	0.186249	1.95443	0.0506506	NA	Naive B cell	Prodromal_iPD
VPS51	38.9753	-0.0449652	0.0962409	-0.467216	0.640346	NA	Naive B cell	Prodromal_iPD
FAU	1276.38	0.304557	0.120545	2.52649	0.0115207	0.166884	Naive B cell	Prodromal_iPD
SYVN1	21.6183	-0.302124	0.139116	-2.17173	0.0298757	NA	Naive B cell	Prodromal_iPD
MRPL49	5.48472	0.0423832	0.226858	0.186827	0.851797	NA	Naive B cell	Prodromal_iPD
CAPN1	16.7808	-0.163154	0.148126	-1.10145	0.2707	NA	Naive B cell	Prodromal_iPD
DPF2	10.6363	-0.100818	0.170594	-0.590981	0.554533	NA	Naive B cell	Prodromal_iPD
SLC25A45	8.37529	0.261453	0.188039	1.39042	0.164401	NA	Naive B cell	Prodromal_iPD
FRMD8	6.30504	0.117124	0.236801	0.49461	0.620875	NA	Naive B cell	Prodromal_iPD
SCYL1	8.14361	-0.00867645	0.179495	-0.0483383	0.961447	NA	Naive B cell	Prodromal_iPD
LTBP3	6.0758	-0.289915	0.22545	-1.28594	0.198464	NA	Naive B cell	Prodromal_iPD
FAM89B	3.93413	0.364103	0.321131	1.13382	0.256872	NA	Naive B cell	Prodromal_iPD
EHBP1L1	10.8592	-0.0987734	0.181141	-0.545285	0.585558	NA	Naive B cell	Prodromal_iPD
MAP3K11	6.84911	-0.189785	0.21817	-0.869896	0.384357	NA	Naive B cell	Prodromal_iPD
SIPA1	38.712	-0.197337	0.107398	-1.83744	0.066145	NA	Naive B cell	Prodromal_iPD
RELA	14.2542	0.00328138	0.16133	0.0203395	0.983773	NA	Naive B cell	Prodromal_iPD
KAT5	9.03112	-0.0488732	0.182763	-0.267413	0.789151	NA	Naive B cell	Prodromal_iPD
RNASEH2C	14.0201	0.148193	0.164288	0.902033	0.367039	NA	Naive B cell	Prodromal_iPD
CFL1	269.18	0.081516	0.0554444	1.47023	0.1415	0.403234	Naive B cell	Prodromal_iPD
MUS81	6.51972	0.140084	0.216188	0.647973	0.517002	NA	Naive B cell	Prodromal_iPD
FIBP	17.3779	-0.022987	0.126798	-0.181289	0.856141	NA	Naive B cell	Prodromal_iPD
CCDC85B	28.4117	-0.112967	0.118904	-0.950065	0.342079	NA	Naive B cell	Prodromal_iPD
DRAP1	43.4456	0.119756	0.0886086	1.35151	0.176532	NA	Naive B cell	Prodromal_iPD
SART1	10.8872	0.0757597	0.157684	0.480453	0.630905	NA	Naive B cell	Prodromal_iPD
EIF1AD	5.22978	0.189931	0.255123	0.744467	0.456594	NA	Naive B cell	Prodromal_iPD
BANF1	28.4266	-0.113481	0.183809	-0.617387	0.53698	NA	Naive B cell	Prodromal_iPD
SF3B2	58.1936	0.0492376	0.0799606	0.615773	0.538044	0.764904	Naive B cell	Prodromal_iPD
PACS1	89.6769	-0.0129007	0.0881103	-0.146415	0.883594	0.936821	Naive B cell	Prodromal_iPD
RAB1B	16.5194	-0.095736	0.127253	-0.75233	0.451852	NA	Naive B cell	Prodromal_iPD
YIF1A	8.82414	0.232954	0.178156	1.30759	0.191013	NA	Naive B cell	Prodromal_iPD
BRMS1	10.9482	0.145897	0.177719	0.820941	0.41168	NA	Naive B cell	Prodromal_iPD
MRPL11	14.608	0.00775885	0.153211	0.0506417	0.959611	NA	Naive B cell	Prodromal_iPD
AP002748.4	5.74133	0.622961	0.243523	2.55812	0.0105239	NA	Naive B cell	Prodromal_iPD
ZDHHC24	7.77219	0.239126	0.199875	1.19638	0.231548	NA	Naive B cell	Prodromal_iPD
CCS	23.9831	-0.0233283	0.130145	-0.179249	0.857742	NA	Naive B cell	Prodromal_iPD
RBM14	13.7249	-0.2	0.149562	-1.33724	0.181145	NA	Naive B cell	Prodromal_iPD
RBM4	25.276	-0.0983357	0.116245	-0.845934	0.397589	NA	Naive B cell	Prodromal_iPD
RBM4B	6.56872	-0.266099	0.206626	-1.28783	0.197804	NA	Naive B cell	Prodromal_iPD
KDM2A	29.701	0.146725	0.118523	1.23795	0.215736	NA	Naive B cell	Prodromal_iPD
GRK2	41.7504	-0.0196386	0.0992252	-0.197919	0.843108	NA	Naive B cell	Prodromal_iPD
ANKRD13D	13.4855	0.0291142	0.174655	0.166695	0.86761	NA	Naive B cell	Prodromal_iPD
RAD9A	8.98241	0.48982	0.203869	2.40263	0.0162778	NA	Naive B cell	Prodromal_iPD
POLD4	113.585	0.110097	0.101422	1.08554	0.277682	0.597804	Naive B cell	Prodromal_iPD
PPP1CA	65.6182	-0.0090734	0.10795	-0.0840521	0.933015	0.958284	Naive B cell	Prodromal_iPD
TBC1D10C	55.6174	0.062445	0.0978475	0.638187	0.523352	NA	Naive B cell	Prodromal_iPD
PTPRCAP	263.918	0.0304404	0.0889143	0.342357	0.732082	0.870225	Naive B cell	Prodromal_iPD
CORO1B	7.76894	0.0868899	0.238168	0.364827	0.715241	NA	Naive B cell	Prodromal_iPD
TMEM134	21.4311	0.0387439	0.115826	0.334499	0.738003	NA	Naive B cell	Prodromal_iPD
AIP	21.8492	-0.143425	0.125654	-1.14143	0.253691	NA	Naive B cell	Prodromal_iPD
PITPNM1	5.74119	0.0911079	0.210029	0.433788	0.664443	NA	Naive B cell	Prodromal_iPD
CDK2AP2	17.9545	-0.324813	0.17463	-1.86001	0.0628846	NA	Naive B cell	Prodromal_iPD
GSTP1	49.5728	0.172946	0.158087	1.09399	0.273958	NA	Naive B cell	Prodromal_iPD
NDUFV1	29.6066	-0.0448062	0.101834	-0.439994	0.659941	NA	Naive B cell	Prodromal_iPD
UNC93B1	23.3036	-0.0538325	0.116918	-0.460431	0.645207	NA	Naive B cell	Prodromal_iPD
NDUFS8	17.6216	0.157006	0.13813	1.13665	0.255686	NA	Naive B cell	Prodromal_iPD
TCIRG1	14.2275	0.12982	0.188859	0.687393	0.491835	NA	Naive B cell	Prodromal_iPD
KMT5B	13.9967	-0.142793	0.150087	-0.951399	0.341402	NA	Naive B cell	Prodromal_iPD
PPP6R3	27.3993	0.0772964	0.102225	0.756142	0.449564	NA	Naive B cell	Prodromal_iPD
CPT1A	4.89677	-0.121518	0.314399	-0.386508	0.69912	NA	Naive B cell	Prodromal_iPD
MRPL21	11.1307	0.0819853	0.173766	0.471814	0.63706	NA	Naive B cell	Prodromal_iPD
LTO1	4.61471	0.798885	0.257504	3.10241	0.00191949	NA	Naive B cell	Prodromal_iPD
PPFIA1	9.399	0.076095	0.179	0.425113	0.670755	NA	Naive B cell	Prodromal_iPD
NADSYN1	14.9669	0.147385	0.141925	1.03847	0.299049	NA	Naive B cell	Prodromal_iPD
NUMA1	22.0729	-0.504136	0.132247	-3.81207	0.000137806	NA	Naive B cell	Prodromal_iPD
LAMTOR1	39.6225	-0.00657994	0.100136	-0.0657101	0.947609	NA	Naive B cell	Prodromal_iPD
ANAPC15	8.4487	0.415562	0.175268	2.37101	0.0177395	NA	Naive B cell	Prodromal_iPD
INPPL1	4.25882	0.172931	0.264441	0.653949	0.513145	NA	Naive B cell	Prodromal_iPD
ARAP1	8.25803	-0.0360743	0.187622	-0.192271	0.84753	NA	Naive B cell	Prodromal_iPD
STARD10	6.07386	0.232071	0.249699	0.929403	0.35268	NA	Naive B cell	Prodromal_iPD
ATG16L2	24.4368	-0.123989	0.125048	-0.991529	0.321427	NA	Naive B cell	Prodromal_iPD
FCHSD2	119.862	-0.0991325	0.113988	-0.869677	0.384477	0.681825	Naive B cell	Prodromal_iPD
RELT	6.83168	-0.110098	0.208998	-0.526791	0.598339	NA	Naive B cell	Prodromal_iPD
FAM168A	4.52904	0.367228	0.254613	1.4423	0.149219	NA	Naive B cell	Prodromal_iPD
RAB6A	17.0637	0.0289052	0.132029	0.218931	0.826704	NA	Naive B cell	Prodromal_iPD
MRPL48	7.58226	0.0484686	0.202291	0.239598	0.810642	NA	Naive B cell	Prodromal_iPD
COA4	8.96914	-0.0788541	0.209436	-0.376507	0.70654	NA	Naive B cell	Prodromal_iPD
UCP2	134.56	-0.10501	0.107737	-0.974686	0.329716	0.640418	Naive B cell	Prodromal_iPD
C2CD3	6.12318	-0.0313297	0.204757	-0.153009	0.878391	NA	Naive B cell	Prodromal_iPD
PGM2L1	3.46588	0.152461	0.329846	0.462217	0.643925	NA	Naive B cell	Prodromal_iPD
RNF169	15.0227	0.0571278	0.150524	0.379526	0.704297	NA	Naive B cell	Prodromal_iPD
XRRA1	9.71536	-0.0723737	0.290084	-0.249492	0.80298	NA	Naive B cell	Prodromal_iPD
SPCS2	41.7639	0.0534625	0.0905074	0.590698	0.554723	NA	Naive B cell	Prodromal_iPD
UVRAG	86.539	0.00242442	0.0848245	0.0285815	0.977198	0.979185	Naive B cell	Prodromal_iPD
THAP12	14.1146	0.125453	0.13569	0.924553	0.355199	NA	Naive B cell	Prodromal_iPD
EMSY	9.5327	-0.0105247	0.175633	-0.0599247	0.952216	NA	Naive B cell	Prodromal_iPD
ACER3	6.32722	0.121408	0.227914	0.532695	0.594245	NA	Naive B cell	Prodromal_iPD
CLNS1A	29.3388	-0.0760526	0.130572	-0.582459	0.560257	NA	Naive B cell	Prodromal_iPD
RSF1	42.5313	-0.0511172	0.100616	-0.508043	0.611423	NA	Naive B cell	Prodromal_iPD
INTS4	9.41016	0.0543282	0.192611	0.282062	0.777896	NA	Naive B cell	Prodromal_iPD
NDUFC2	25.3192	-0.0202432	0.144458	-0.140132	0.888556	NA	Naive B cell	Prodromal_iPD
ALG8	5.42389	0.313248	0.215816	1.45146	0.146652	NA	Naive B cell	Prodromal_iPD
GAB2	7.32609	-0.107376	0.317528	-0.338161	0.735242	NA	Naive B cell	Prodromal_iPD
NARS2	7.75188	-0.0227342	0.205463	-0.110648	0.911895	NA	Naive B cell	Prodromal_iPD
PRCP	21.9532	-0.171931	0.151323	-1.13619	0.255878	NA	Naive B cell	Prodromal_iPD
RAB30	53.1083	0.227228	0.127857	1.7772	0.0755355	NA	Naive B cell	Prodromal_iPD
PCF11	23.5962	-0.0704423	0.129371	-0.5445	0.586097	NA	Naive B cell	Prodromal_iPD
CCDC90B	13.3058	-0.193045	0.152181	-1.26852	0.204613	NA	Naive B cell	Prodromal_iPD
DLG2	6.62457	-0.35254	0.240775	-1.46419	0.143142	NA	Naive B cell	Prodromal_iPD
TMEM126B	6.06549	-0.150068	0.211484	-0.709594	0.477956	NA	Naive B cell	Prodromal_iPD
TMEM126A	8.49882	-0.045158	0.193166	-0.233778	0.815157	NA	Naive B cell	Prodromal_iPD
CREBZF	19.964	-0.0853036	0.120605	-0.707295	0.479383	NA	Naive B cell	Prodromal_iPD
PICALM	18.1365	0.144993	0.144575	1.00289	0.315912	NA	Naive B cell	Prodromal_iPD
EED	5.69617	0.0236241	0.233945	0.100981	0.919565	NA	Naive B cell	Prodromal_iPD
HIKESHI	11.5637	-0.123371	0.193445	-0.63776	0.52363	NA	Naive B cell	Prodromal_iPD
TMEM135	5.73508	-0.205511	0.210665	-0.975532	0.329297	NA	Naive B cell	Prodromal_iPD
CTSC	6.53521	-0.257258	0.22709	-1.13284	0.25728	NA	Naive B cell	Prodromal_iPD
CHORDC1	10.0484	-0.049505	0.172671	-0.286702	0.77434	NA	Naive B cell	Prodromal_iPD
SLC36A4	14.4931	-0.00362563	0.179697	-0.0201764	0.983903	NA	Naive B cell	Prodromal_iPD
CEP295	8.88502	0.0425341	0.169723	0.250609	0.802116	NA	Naive B cell	Prodromal_iPD
TAF1D	58.214	0.294898	0.119645	2.46477	0.0137102	0.166884	Naive B cell	Prodromal_iPD
MED17	10.8135	0.252387	0.163706	1.5417	0.123145	NA	Naive B cell	Prodromal_iPD
MRE11	9.30857	0.183564	0.172366	1.06497	0.286891	NA	Naive B cell	Prodromal_iPD
ANKRD49	13.2846	0.314074	0.16424	1.91229	0.0558394	NA	Naive B cell	Prodromal_iPD
CWC15	21.9623	0.471481	0.125673	3.75165	0.000175678	NA	Naive B cell	Prodromal_iPD
SRSF8	23.1761	0.163589	0.121088	1.35099	0.176698	NA	Naive B cell	Prodromal_iPD
ENDOD1	6.04553	-0.315531	0.215734	-1.46259	0.143579	NA	Naive B cell	Prodromal_iPD
SESN3	26.1758	-0.0436877	0.151357	-0.288641	0.772856	NA	Naive B cell	Prodromal_iPD
FAM76B	17.8045	0.164649	0.158569	1.03834	0.29911	NA	Naive B cell	Prodromal_iPD
CEP57	22.9734	0.0467039	0.120441	0.387773	0.698184	NA	Naive B cell	Prodromal_iPD
MTMR2	4.70861	-0.440783	0.228931	-1.92539	0.0541803	NA	Naive B cell	Prodromal_iPD
MAML2	43.6913	-0.177217	0.140478	-1.26153	0.207118	NA	Naive B cell	Prodromal_iPD
CCDC82	11.0157	-0.212018	0.170551	-1.24313	0.213819	NA	Naive B cell	Prodromal_iPD
ARHGAP42	4.76631	-0.352778	0.246223	-1.43276	0.151926	NA	Naive B cell	Prodromal_iPD
CEP126	3.4635	-0.186622	0.297781	-0.626709	0.53085	NA	Naive B cell	Prodromal_iPD
BIRC3	63.9646	0.0487128	0.127456	0.382195	0.702317	0.856924	Naive B cell	Prodromal_iPD
BIRC2	11.2535	-0.150953	0.174661	-0.864258	0.387446	NA	Naive B cell	Prodromal_iPD
TMEM123	61.1134	0.137612	0.114651	1.20026	0.230036	0.53562	Naive B cell	Prodromal_iPD
DCUN1D5	7.71017	-0.217766	0.194649	-1.11877	0.263239	NA	Naive B cell	Prodromal_iPD
CASP4	24.6832	-0.00584979	0.104181	-0.0561505	0.955222	NA	Naive B cell	Prodromal_iPD
CASP1	9.81429	0.0693204	0.21793	0.318086	0.75042	NA	Naive B cell	Prodromal_iPD
CARD16	18.1852	-0.0785687	0.154754	-0.5077	0.611664	NA	Naive B cell	Prodromal_iPD
KBTBD3	4.32499	0.364651	0.268402	1.3586	0.174274	NA	Naive B cell	Prodromal_iPD
AASDHPPT	11.5894	0.202795	0.158871	1.27648	0.201788	NA	Naive B cell	Prodromal_iPD
CWF19L2	19.2734	-0.00501119	0.124401	-0.0402825	0.967868	NA	Naive B cell	Prodromal_iPD
CUL5	21.0663	0.179421	0.131546	1.36394	0.172586	NA	Naive B cell	Prodromal_iPD
ACAT1	5.1423	-0.586561	0.25863	-2.26796	0.0233319	NA	Naive B cell	Prodromal_iPD
NPAT	15.1609	0.0793673	0.144161	0.550547	0.581944	NA	Naive B cell	Prodromal_iPD
ATM	62.5226	0.0275458	0.0820508	0.335716	0.737085	0.873517	Naive B cell	Prodromal_iPD
DDX10	10.3828	-0.0501995	0.17696	-0.283677	0.776658	NA	Naive B cell	Prodromal_iPD
FDX1	9.91024	0.196544	0.175195	1.12186	0.261924	NA	Naive B cell	Prodromal_iPD
POU2AF1	38.2115	0.0130579	0.140262	0.0930966	0.925827	NA	Naive B cell	Prodromal_iPD
SIK2	7.1098	-0.136769	0.213101	-0.641805	0.521	NA	Naive B cell	Prodromal_iPD
PPP2R1B	4.27418	0.258895	0.272925	0.948592	0.342828	NA	Naive B cell	Prodromal_iPD
DLAT	4.01106	-0.176133	0.296578	-0.593883	0.55259	NA	Naive B cell	Prodromal_iPD
NKAPD1	6.64659	0.245474	0.212287	1.15633	0.247545	NA	Naive B cell	Prodromal_iPD
TIMM8B	5.3844	-0.198524	0.272594	-0.728275	0.466446	NA	Naive B cell	Prodromal_iPD
SDHD	19.3207	-0.109245	0.121955	-0.895783	0.370369	NA	Naive B cell	Prodromal_iPD
PTS	19.3138	0.270483	0.179191	1.50947	0.131179	NA	Naive B cell	Prodromal_iPD
TTC12	4.77134	-0.248563	0.244637	-1.01605	0.309608	NA	Naive B cell	Prodromal_iPD
USP28	13.6286	0.00542322	0.161595	0.0335606	0.973228	NA	Naive B cell	Prodromal_iPD
ZBTB16	15.3996	0.0837008	0.342745	0.244208	0.80707	NA	Naive B cell	Prodromal_iPD
RBM7	13.5708	0.251401	0.169633	1.48203	0.138332	NA	Naive B cell	Prodromal_iPD
REXO2	7.19184	-0.16177	0.22206	-0.728493	0.466312	NA	Naive B cell	Prodromal_iPD
BUD13	4.64357	-0.453837	0.265394	-1.71005	0.0872561	NA	Naive B cell	Prodromal_iPD
ZPR1	8.29636	-0.196464	0.178848	-1.0985	0.271988	NA	Naive B cell	Prodromal_iPD
SIK3	71.7037	0.104976	0.120663	0.869991	0.384305	0.681825	Naive B cell	Prodromal_iPD
PAFAH1B2	8.43078	0.234664	0.198989	1.17928	0.238286	NA	Naive B cell	Prodromal_iPD
SIDT2	13.4221	-0.159434	0.200138	-0.796622	0.425671	NA	Naive B cell	Prodromal_iPD
PCSK7	17.7915	0.414592	0.173021	2.39619	0.0165666	NA	Naive B cell	Prodromal_iPD
RNF214	6.84797	-0.00158427	0.228387	-0.00693677	0.994465	NA	Naive B cell	Prodromal_iPD
CEP164	5.36503	0.227484	0.231439	0.982909	0.325652	NA	Naive B cell	Prodromal_iPD
IL10RA	14.7293	0.201272	0.235826	0.853477	0.393395	NA	Naive B cell	Prodromal_iPD
MPZL3	4.23073	0.0131293	0.272427	0.0481938	0.961562	NA	Naive B cell	Prodromal_iPD
CD3E	5.56648	-0.51973	0.550934	-0.943361	0.345496	NA	Naive B cell	Prodromal_iPD
CD3D	2.97889	-0.171552	0.5169	-0.331886	0.739975	NA	Naive B cell	Prodromal_iPD
UBE4A	12.8073	-0.155446	0.148114	-1.0495	0.293948	NA	Naive B cell	Prodromal_iPD
ATP5MG	131.249	0.264378	0.12152	2.17559	0.0295858	0.204736	Naive B cell	Prodromal_iPD
KMT2A	46.3286	0.0466328	0.091778	0.508104	0.61138	NA	Naive B cell	Prodromal_iPD
ARCN1	15.6111	-0.0372048	0.137618	-0.270347	0.786893	NA	Naive B cell	Prodromal_iPD
DDX6	66.9837	0.14315	0.0983042	1.4562	0.145338	0.41179	Naive B cell	Prodromal_iPD
CXCR5	41.8011	0.00967246	0.136514	0.0708535	0.943514	NA	Naive B cell	Prodromal_iPD
BCL9L	9.6172	0.00740919	0.205931	0.035979	0.971299	NA	Naive B cell	Prodromal_iPD
CCDC84	5.06154	0.0302165	0.221778	0.136246	0.891627	NA	Naive B cell	Prodromal_iPD
TRAPPC4	6.28043	-0.149198	0.213547	-0.698663	0.484763	NA	Naive B cell	Prodromal_iPD
VPS11	4.44878	-0.164946	0.244955	-0.673372	0.500711	NA	Naive B cell	Prodromal_iPD
H2AFX	4.88655	0.0555253	0.265717	0.208964	0.834477	NA	Naive B cell	Prodromal_iPD
CBL	12.769	-0.175376	0.165112	-1.06216	0.288162	NA	Naive B cell	Prodromal_iPD
SC5D	7.17446	0.0332466	0.27407	0.121307	0.903448	NA	Naive B cell	Prodromal_iPD
SORL1	15.9182	0.22734	0.199334	1.1405	0.254078	NA	Naive B cell	Prodromal_iPD
HSPA8	98.7102	-0.56167	0.133704	-4.20085	2.65912e-05	0.0114463	Naive B cell	Prodromal_iPD
TBRG1	31.1384	0.234777	0.0992906	2.36454	0.0180523	NA	Naive B cell	Prodromal_iPD
TMEM218	4.56448	0.154943	0.259773	0.596454	0.550872	NA	Naive B cell	Prodromal_iPD
EI24	5.94866	0.1947	0.233037	0.835489	0.403442	NA	Naive B cell	Prodromal_iPD
STT3A	5.14886	-0.567005	0.243844	-2.32528	0.0200569	NA	Naive B cell	Prodromal_iPD
SRPRA	29.4755	0.106433	0.10866	0.979504	0.327331	NA	Naive B cell	Prodromal_iPD
FOXRED1	4.57884	0.270822	0.254906	1.06244	0.288038	NA	Naive B cell	Prodromal_iPD
DCPS	7.00758	-0.194558	0.208653	-0.932449	0.351105	NA	Naive B cell	Prodromal_iPD
ETS1	83.6069	-0.0579787	0.0836072	-0.693465	0.488018	0.75421	Naive B cell	Prodromal_iPD
FLI1	49.7192	-0.102902	0.12085	-0.851491	0.394497	NA	Naive B cell	Prodromal_iPD
ARHGAP32	9.73617	0.00187845	0.248815	0.00754958	0.993976	NA	Naive B cell	Prodromal_iPD
NFRKB	4.59637	-0.200648	0.244287	-0.821362	0.41144	NA	Naive B cell	Prodromal_iPD
APLP2	50.8364	-0.128585	0.103977	-1.23667	0.21621	NA	Naive B cell	Prodromal_iPD
ST14	3.35883	-0.625134	0.388909	-1.6074	0.107966	NA	Naive B cell	Prodromal_iPD
ZBTB44	12.4938	-0.0675037	0.148625	-0.454188	0.649694	NA	Naive B cell	Prodromal_iPD
SNX19	8.69222	0.410284	0.191046	2.14757	0.031748	NA	Naive B cell	Prodromal_iPD
JAM3	4.14228	0.210349	0.361597	0.581722	0.560754	NA	Naive B cell	Prodromal_iPD
NCAPD3	3.9997	0.0393495	0.256599	0.15335	0.878122	NA	Naive B cell	Prodromal_iPD
VPS26B	4.21305	-0.116549	0.254578	-0.457814	0.647086	NA	Naive B cell	Prodromal_iPD
THYN1	8.05211	-0.253665	0.198948	-1.27503	0.202298	NA	Naive B cell	Prodromal_iPD
KDM5A	30.8322	0.0127548	0.106377	0.119902	0.90456	NA	Naive B cell	Prodromal_iPD
CCDC77	4.33306	0.143823	0.267875	0.536903	0.591335	NA	Naive B cell	Prodromal_iPD
WNK1	23.9243	-0.0751641	0.112412	-0.668649	0.503719	NA	Naive B cell	Prodromal_iPD
ERC1	21.3586	0.101476	0.148895	0.681531	0.495536	NA	Naive B cell	Prodromal_iPD
FBXL14	5.09401	-0.0815335	0.230631	-0.353524	0.723696	NA	Naive B cell	Prodromal_iPD
ADIPOR2	7.51604	0.0745558	0.202692	0.367829	0.713001	NA	Naive B cell	Prodromal_iPD
FKBP4	10.2417	-0.505581	0.214991	-2.35163	0.0186912	NA	Naive B cell	Prodromal_iPD
ITFG2	19.497	-0.100345	0.137156	-0.731614	0.464404	NA	Naive B cell	Prodromal_iPD
CRACR2A	6.60532	-0.235955	0.225143	-1.04802	0.294628	NA	Naive B cell	Prodromal_iPD
PARP11	9.51091	-0.298788	0.179072	-1.66854	0.0952086	NA	Naive B cell	Prodromal_iPD
CCND2	3.3777	-0.111864	0.298254	-0.375063	0.707614	NA	Naive B cell	Prodromal_iPD
TIGAR	5.13789	0.288285	0.285266	1.01058	0.312216	NA	Naive B cell	Prodromal_iPD
DYRK4	5.88562	0.0527045	0.213472	0.246892	0.804992	NA	Naive B cell	Prodromal_iPD
NDUFA9	13.2105	-0.17374	0.139706	-1.24361	0.213643	NA	Naive B cell	Prodromal_iPD
CD9	4.50267	0.406095	0.430155	0.944066	0.345136	NA	Naive B cell	Prodromal_iPD
CD27	3.79459	-0.395154	0.634188	-0.623086	0.533228	NA	Naive B cell	Prodromal_iPD
TAPBPL	7.90149	-0.0271699	0.213519	-0.127248	0.898744	NA	Naive B cell	Prodromal_iPD
MRPL51	12.2095	0.0104511	0.196788	0.0531086	0.957645	NA	Naive B cell	Prodromal_iPD
NCAPD2	5.25684	-0.548364	0.225937	-2.42707	0.0152213	NA	Naive B cell	Prodromal_iPD
GAPDH	122.339	0.102649	0.0964864	1.06387	0.287388	0.605138	Naive B cell	Prodromal_iPD
NOP2	6.30624	-0.177106	0.201075	-0.880799	0.378427	NA	Naive B cell	Prodromal_iPD
CHD4	20.0558	-0.152107	0.150647	-1.00969	0.312644	NA	Naive B cell	Prodromal_iPD
LPAR5	4.41774	-0.223684	0.323707	-0.691008	0.489561	NA	Naive B cell	Prodromal_iPD
ING4	10.5496	-0.160164	0.171845	-0.932028	0.351322	NA	Naive B cell	Prodromal_iPD
ZNF384	9.75242	0.082412	0.165034	0.499364	0.617523	NA	Naive B cell	Prodromal_iPD
COPS7A	6.11278	-0.0425362	0.211213	-0.20139	0.840394	NA	Naive B cell	Prodromal_iPD
MLF2	29.9926	0.111294	0.106027	1.04967	0.293871	NA	Naive B cell	Prodromal_iPD
TPI1	45.3002	-0.223605	0.126254	-1.77107	0.0765482	NA	Naive B cell	Prodromal_iPD
PTPN6	90.5084	-0.21121	0.116752	-1.80905	0.0704426	0.282343	Naive B cell	Prodromal_iPD
PHB2	63.833	0.0477845	0.0956973	0.49933	0.617547	0.819298	Naive B cell	Prodromal_iPD
EMG1	7.61654	-0.193837	0.185306	-1.04604	0.295543	NA	Naive B cell	Prodromal_iPD
LPCAT3	4.33573	0.144779	0.257033	0.56327	0.573251	NA	Naive B cell	Prodromal_iPD
SLC2A3	56.3953	0.0228551	0.194434	0.117547	0.906427	NA	Naive B cell	Prodromal_iPD
NECAP1	10.0971	0.382016	0.187161	2.04111	0.0412398	NA	Naive B cell	Prodromal_iPD
CLEC4A	4.39417	-0.324764	0.258829	-1.25474	0.209572	NA	Naive B cell	Prodromal_iPD
RIMKLB	5.29592	0.177985	0.251675	0.707201	0.479441	NA	Naive B cell	Prodromal_iPD
PHC1	7.1156	-0.115047	0.190901	-0.602652	0.54674	NA	Naive B cell	Prodromal_iPD
M6PR	22.6536	-0.0609033	0.13558	-0.449208	0.653282	NA	Naive B cell	Prodromal_iPD
CLEC2D	58.9524	-0.14558	0.109844	-1.32533	0.185061	0.475182	Naive B cell	Prodromal_iPD
CLECL1	2.307	0.0487037	0.708843	0.0687088	0.945221	NA	Naive B cell	Prodromal_iPD
CD69	261.769	-0.441842	0.170608	-2.5898	0.00960304	0.166884	Naive B cell	Prodromal_iPD
CLEC2B	44.708	0.255007	0.142077	1.79485	0.0726774	NA	Naive B cell	Prodromal_iPD
KLRK1	4.99799	0.536965	0.722103	0.743612	0.457111	NA	Naive B cell	Prodromal_iPD
MAGOHB	5.43659	0.0565086	0.211863	0.266722	0.789683	NA	Naive B cell	Prodromal_iPD
YBX3	106.015	0.009346	0.148018	0.063141	0.949654	0.96569	Naive B cell	Prodromal_iPD
PRH1	7.16296	-0.183997	0.208946	-0.880592	0.378539	NA	Naive B cell	Prodromal_iPD
SMIM10L1	14.1758	0.102225	0.149293	0.684727	0.493516	NA	Naive B cell	Prodromal_iPD
ETV6	24.2264	0.197119	0.155412	1.26836	0.204668	NA	Naive B cell	Prodromal_iPD
BORCS5	17.8526	-0.0698288	0.209231	-0.33374	0.738575	NA	Naive B cell	Prodromal_iPD
CDKN1B	59.066	0.0133961	0.116704	0.114787	0.908614	0.951699	Naive B cell	Prodromal_iPD
APOLD1	5.38919	0.294633	0.269004	1.09528	0.273396	NA	Naive B cell	Prodromal_iPD
DDX47	7.56042	0.0764906	0.230876	0.331305	0.740414	NA	Naive B cell	Prodromal_iPD
HEBP1	5.18292	0.237615	0.243239	0.976881	0.328628	NA	Naive B cell	Prodromal_iPD
ATF7IP	87.5786	0.0414919	0.0989068	0.419505	0.674847	0.84575	Naive B cell	Prodromal_iPD
HIST4H4	3.61034	0.204999	0.289682	0.707667	0.479152	NA	Naive B cell	Prodromal_iPD
H2AFJ	7.65529	0.13319	0.220028	0.605332	0.544958	NA	Naive B cell	Prodromal_iPD
WBP11	25.8147	-0.019161	0.142269	-0.134681	0.892864	NA	Naive B cell	Prodromal_iPD
ARHGDIB	272.984	0.0158455	0.0913788	0.173405	0.862333	0.928232	Naive B cell	Prodromal_iPD
PTPRO	6.60913	-0.0927202	0.235225	-0.394177	0.69345	NA	Naive B cell	Prodromal_iPD
STRAP	29.6179	0.262057	0.151647	1.72808	0.083974	NA	Naive B cell	Prodromal_iPD
DERA	8.81046	0.0856715	0.182901	0.468404	0.639496	NA	Naive B cell	Prodromal_iPD
AEBP2	15.5516	0.0283309	0.143197	0.197845	0.843166	NA	Naive B cell	Prodromal_iPD
PYROXD1	10.4554	0.432287	0.183372	2.35743	0.0184019	NA	Naive B cell	Prodromal_iPD
RECQL	17.0769	-0.312303	0.12787	-2.44236	0.0145917	NA	Naive B cell	Prodromal_iPD
GOLT1B	8.88894	0.409141	0.197582	2.07073	0.0383836	NA	Naive B cell	Prodromal_iPD
LDHB	43.3589	0.16319	0.124221	1.3137	0.188946	NA	Naive B cell	Prodromal_iPD
CMAS	5.699	-0.0364623	0.214382	-0.170081	0.864947	NA	Naive B cell	Prodromal_iPD
C2CD5	11.182	-0.14149	0.179219	-0.789478	0.429833	NA	Naive B cell	Prodromal_iPD
ETNK1	20.1888	-0.0619124	0.118759	-0.521329	0.602137	NA	Naive B cell	Prodromal_iPD
SOX5	4.70372	0.00185108	0.572404	0.00323388	0.99742	NA	Naive B cell	Prodromal_iPD
LRMP	30.1956	-0.117613	0.144826	-0.812103	0.416733	NA	Naive B cell	Prodromal_iPD
ETFRF1	11.82	-0.199257	0.164883	-1.20847	0.226865	NA	Naive B cell	Prodromal_iPD
KRAS	18.3221	-0.02753	0.239283	-0.115052	0.908404	NA	Naive B cell	Prodromal_iPD
ITPR2	29.1387	0.100079	0.124552	0.803513	0.421678	NA	Naive B cell	Prodromal_iPD
FGFR1OP2	19.3819	-0.0815272	0.115881	-0.703544	0.481717	NA	Naive B cell	Prodromal_iPD
TM7SF3	7.43315	0.0109892	0.207619	0.0529299	0.957788	NA	Naive B cell	Prodromal_iPD
MED21	6.55875	0.0780756	0.217045	0.359721	0.719056	NA	Naive B cell	Prodromal_iPD
PPFIBP1	5.75574	-0.112859	0.249896	-0.451623	0.651541	NA	Naive B cell	Prodromal_iPD
MRPS35	13.5146	-0.106891	0.156416	-0.683376	0.494369	NA	Naive B cell	Prodromal_iPD
CCDC91	39.5642	0.0489267	0.0973713	0.502476	0.615333	NA	Naive B cell	Prodromal_iPD
ERGIC2	12.1564	-0.222804	0.16254	-1.37077	0.170447	NA	Naive B cell	Prodromal_iPD
IPO8	9.32939	0.0366622	0.18105	0.202498	0.839528	NA	Naive B cell	Prodromal_iPD
CAPRIN2	4.47933	-0.350345	0.263768	-1.32823	0.184102	NA	Naive B cell	Prodromal_iPD
DDX11	5.32764	0.0403637	0.272853	0.147932	0.882397	NA	Naive B cell	Prodromal_iPD
SINHCAF	20.4802	0.204722	0.143818	1.42348	0.154598	NA	Naive B cell	Prodromal_iPD
DENND5B	25.6646	-0.200713	0.127389	-1.5756	0.115119	NA	Naive B cell	Prodromal_iPD
AMN1	13.5646	-0.0461719	0.16253	-0.284083	0.776347	NA	Naive B cell	Prodromal_iPD
RESF1	53.5246	0.0740049	0.101057	0.732307	0.463981	NA	Naive B cell	Prodromal_iPD
BICD1	15.0669	-0.0156122	0.184441	-0.0846463	0.932543	NA	Naive B cell	Prodromal_iPD
DNM1L	11.3843	-0.117488	0.166543	-0.705451	0.480529	NA	Naive B cell	Prodromal_iPD
YARS2	4.34982	0.391628	0.251927	1.55453	0.120057	NA	Naive B cell	Prodromal_iPD
LRRK2	11.2694	-0.121167	0.170739	-0.709661	0.477914	NA	Naive B cell	Prodromal_iPD
GXYLT1	5.81854	-0.284847	0.212117	-1.34287	0.179313	NA	Naive B cell	Prodromal_iPD
YAF2	11.5637	0.0624238	0.167488	0.372706	0.709367	NA	Naive B cell	Prodromal_iPD
PPHLN1	27.4515	0.0468901	0.119286	0.393091	0.694252	NA	Naive B cell	Prodromal_iPD
ZCRB1	15.0562	0.165475	0.148853	1.11167	0.266279	NA	Naive B cell	Prodromal_iPD
PRICKLE1	4.16708	-0.448663	0.340235	-1.31868	0.187274	NA	Naive B cell	Prodromal_iPD
PUS7L	7.69679	0.211733	0.208219	1.01687	0.309214	NA	Naive B cell	Prodromal_iPD
IRAK4	13.4193	0.301906	0.163618	1.84519	0.0650096	NA	Naive B cell	Prodromal_iPD
TWF1	11.2466	0.50122	0.207347	2.41731	0.0156359	NA	Naive B cell	Prodromal_iPD
TMEM117	13.0691	0.20968	0.1592	1.31709	0.18781	NA	Naive B cell	Prodromal_iPD
ANO6	8.68459	-0.0870801	0.194813	-0.446994	0.654879	NA	Naive B cell	Prodromal_iPD
ARID2	19.2362	0.223968	0.128585	1.74179	0.0815454	NA	Naive B cell	Prodromal_iPD
SCAF11	62.9957	0.0830297	0.0861313	0.96399	0.335051	0.640418	Naive B cell	Prodromal_iPD
SLC38A1	66.33	-0.0770857	0.10236	-0.753083	0.4514	0.739337	Naive B cell	Prodromal_iPD
SLC38A2	19.6344	-0.066139	0.126319	-0.523586	0.600566	NA	Naive B cell	Prodromal_iPD
PCED1B	13.5564	-0.263831	0.18311	-1.44083	0.149632	NA	Naive B cell	Prodromal_iPD
HDAC7	8.72846	0.133631	0.17716	0.754298	0.45067	NA	Naive B cell	Prodromal_iPD
TMEM106C	4.68629	0.0496995	0.256665	0.193636	0.846461	NA	Naive B cell	Prodromal_iPD
SENP1	6.14342	0.0798497	0.213364	0.374242	0.708224	NA	Naive B cell	Prodromal_iPD
ASB8	8.46107	0.299388	0.210123	1.42482	0.154208	NA	Naive B cell	Prodromal_iPD
KANSL2	9.56311	0.294796	0.208878	1.41133	0.158147	NA	Naive B cell	Prodromal_iPD
CCNT1	16.6312	0.25871	0.140477	1.84165	0.065526	NA	Naive B cell	Prodromal_iPD
DDX23	7.08084	0.23895	0.203647	1.17335	0.240655	NA	Naive B cell	Prodromal_iPD
FKBP11	5.86094	0.260151	0.275204	0.945301	0.344505	NA	Naive B cell	Prodromal_iPD
ARF3	9.55365	-0.432131	0.177171	-2.43907	0.0147252	NA	Naive B cell	Prodromal_iPD
PRKAG1	7.5231	0.122656	0.197235	0.621879	0.534022	NA	Naive B cell	Prodromal_iPD
KMT2D	4.67072	-0.0706669	0.258067	-0.273831	0.784214	NA	Naive B cell	Prodromal_iPD
LMBR1L	10.7751	-0.161643	0.169099	-0.955906	0.33912	NA	Naive B cell	Prodromal_iPD
TUBA1B	79.6288	0.0731211	0.117346	0.623126	0.533202	0.764904	Naive B cell	Prodromal_iPD
TUBA1A	109.903	0.133268	0.126794	1.05106	0.293232	0.605912	Naive B cell	Prodromal_iPD
TUBA1C	8.39598	-0.0605391	0.2086	-0.290216	0.771651	NA	Naive B cell	Prodromal_iPD
MCRS1	12.3683	0.0621462	0.151553	0.410063	0.68176	NA	Naive B cell	Prodromal_iPD
FMNL3	7.80744	-0.482676	0.186408	-2.58935	0.00961566	NA	Naive B cell	Prodromal_iPD
TMBIM6	60.692	-0.0747069	0.0808206	-0.924355	0.355302	0.663212	Naive B cell	Prodromal_iPD
SMARCD1	13.3882	0.173749	0.163574	1.06221	0.288142	NA	Naive B cell	Prodromal_iPD
COX14	19.2181	0.208355	0.152303	1.36803	0.171303	NA	Naive B cell	Prodromal_iPD
CERS5	5.68652	0.294577	0.222718	1.32265	0.185953	NA	Naive B cell	Prodromal_iPD
LARP4	7.56348	-0.259389	0.19001	-1.36514	0.17221	NA	Naive B cell	Prodromal_iPD
DIP2B	26.0044	-0.200679	0.114574	-1.75152	0.0798569	NA	Naive B cell	Prodromal_iPD
ATF1	7.7123	-0.0224722	0.190769	-0.117798	0.906228	NA	Naive B cell	Prodromal_iPD
METTL7A	13.2341	-0.19683	0.189597	-1.03815	0.299201	NA	Naive B cell	Prodromal_iPD
LETMD1	14.8938	0.174039	0.148955	1.1684	0.242645	NA	Naive B cell	Prodromal_iPD
TFCP2	7.67971	-0.160434	0.211399	-0.758915	0.447903	NA	Naive B cell	Prodromal_iPD
DAZAP2	120.137	0.0923203	0.0802753	1.15005	0.250125	0.570271	Naive B cell	Prodromal_iPD
SMAGP	7.8639	-0.0196617	0.19056	-0.103179	0.917821	NA	Naive B cell	Prodromal_iPD
BIN2	32.622	0.0782658	0.114503	0.683523	0.494276	NA	Naive B cell	Prodromal_iPD
GALNT6	4.69413	-0.0842867	0.242736	-0.347236	0.728414	NA	Naive B cell	Prodromal_iPD
GRASP	19.3784	0.00121577	0.310227	0.00391896	0.996873	NA	Naive B cell	Prodromal_iPD
NR4A1	10.9422	-0.147133	0.387308	-0.379885	0.70403	NA	Naive B cell	Prodromal_iPD
ATG101	4.91295	0.251776	0.250439	1.00534	0.314734	NA	Naive B cell	Prodromal_iPD
EIF4B	94.2088	-0.0149947	0.0854498	-0.175479	0.860703	0.928232	Naive B cell	Prodromal_iPD
CSAD	5.79526	0.14442	0.222894	0.647932	0.517029	NA	Naive B cell	Prodromal_iPD
ZNF740	5.29129	-0.313552	0.218871	-1.43259	0.151976	NA	Naive B cell	Prodromal_iPD
ITGB7	14.8442	-0.27288	0.166275	-1.64113	0.10077	NA	Naive B cell	Prodromal_iPD
MFSD5	6.81149	0.0652312	0.229161	0.284652	0.775911	NA	Naive B cell	Prodromal_iPD
PFDN5	404.04	0.235904	0.107069	2.20328	0.0275749	0.201792	Naive B cell	Prodromal_iPD
AAAS	6.57072	0.0201991	0.21886	0.0922922	0.926466	NA	Naive B cell	Prodromal_iPD
SP1	8.00084	0.039792	0.201334	0.197642	0.843325	NA	Naive B cell	Prodromal_iPD
PRR13	72.7206	0.0222173	0.0942655	0.235689	0.813674	0.914897	Naive B cell	Prodromal_iPD
PCBP2	56.4496	0.167286	0.0800901	2.08872	0.0367326	0.217467	Naive B cell	Prodromal_iPD
ATF7	8.37177	-0.172737	0.192849	-0.895709	0.370408	NA	Naive B cell	Prodromal_iPD
ATP5MC2	190.173	0.210452	0.104232	2.01907	0.0434798	0.23265	Naive B cell	Prodromal_iPD
CALCOCO1	11.9444	-0.112337	0.166049	-0.67653	0.498704	NA	Naive B cell	Prodromal_iPD
CBX5	13.3408	0.240217	0.159489	1.50616	0.132025	NA	Naive B cell	Prodromal_iPD
HNRNPA1	171.234	-0.0568231	0.104037	-0.54618	0.584942	0.794632	Naive B cell	Prodromal_iPD
COPZ1	15.3785	0.0552142	0.153922	0.358716	0.719808	NA	Naive B cell	Prodromal_iPD
ZNF385A	5.58725	-0.195274	0.285256	-0.684558	0.493623	NA	Naive B cell	Prodromal_iPD
NCKAP1L	32.8776	-0.223748	0.109557	-2.04229	0.0411224	NA	Naive B cell	Prodromal_iPD
TESPA1	6.1685	-0.0363518	0.23496	-0.154715	0.877046	NA	Naive B cell	Prodromal_iPD
BLOC1S1	49.3105	0.17878	0.117359	1.52336	0.127668	NA	Naive B cell	Prodromal_iPD
CD63	13.6922	0.292157	0.171843	1.70014	0.0891054	NA	Naive B cell	Prodromal_iPD
SARNP	18.0972	0.166554	0.126379	1.31789	0.187539	NA	Naive B cell	Prodromal_iPD
ORMDL2	6.77684	-0.208925	0.215732	-0.968446	0.332821	NA	Naive B cell	Prodromal_iPD
DNAJC14	3.80115	-0.235059	0.290212	-0.809958	0.417965	NA	Naive B cell	Prodromal_iPD
PYM1	10.712	0.160437	0.175092	0.916299	0.35951	NA	Naive B cell	Prodromal_iPD
DGKA	14.7155	-0.102461	0.151756	-0.675167	0.49957	NA	Naive B cell	Prodromal_iPD
RAB5B	13.2521	-0.34007	0.142931	-2.37925	0.0173479	NA	Naive B cell	Prodromal_iPD
PA2G4	25.2005	0.00774933	0.118036	0.0656523	0.947655	NA	Naive B cell	Prodromal_iPD
ESYT1	13.8174	-0.261251	0.177408	-1.4726	0.14086	NA	Naive B cell	Prodromal_iPD
MYL6	153.357	0.167247	0.0820234	2.03902	0.0414485	0.232206	Naive B cell	Prodromal_iPD
SMARCC2	24.4228	-0.0806462	0.107989	-0.746802	0.455183	NA	Naive B cell	Prodromal_iPD
RNF41	15.0091	-0.0277387	0.150873	-0.183854	0.854128	NA	Naive B cell	Prodromal_iPD
NABP2	5.0395	-0.13068	0.23612	-0.553446	0.579958	NA	Naive B cell	Prodromal_iPD
ANKRD52	4.29962	0.000401649	0.247907	0.00162016	0.998707	NA	Naive B cell	Prodromal_iPD
COQ10A	4.77523	0.310158	0.237912	1.30367	0.192348	NA	Naive B cell	Prodromal_iPD
CS	13.9541	-0.03664	0.142864	-0.256468	0.797589	NA	Naive B cell	Prodromal_iPD
CNPY2	18.4827	-0.014728	0.140857	-0.104559	0.916725	NA	Naive B cell	Prodromal_iPD
PAN2	8.22867	0.148543	0.178939	0.830135	0.406463	NA	Naive B cell	Prodromal_iPD
STAT2	17.0835	-0.0813614	0.153618	-0.529635	0.596365	NA	Naive B cell	Prodromal_iPD
TIMELESS	7.85136	0.124707	0.201894	0.617684	0.536783	NA	Naive B cell	Prodromal_iPD
BAZ2A	39.443	0.19406	0.130123	1.49136	0.135867	NA	Naive B cell	Prodromal_iPD
ATP5F1B	62.3557	-0.131486	0.0790106	-1.66416	0.0960805	0.324852	Naive B cell	Prodromal_iPD
PTGES3	49.0455	-0.183755	0.0993098	-1.85032	0.0642674	NA	Naive B cell	Prodromal_iPD
NACA	693.448	0.175949	0.088434	1.98961	0.0466339	0.237016	Naive B cell	Prodromal_iPD
STAT6	30.3818	-0.173084	0.125596	-1.3781	0.168172	NA	Naive B cell	Prodromal_iPD
SHMT2	31.8949	-0.0562475	0.110552	-0.508788	0.610901	NA	Naive B cell	Prodromal_iPD
R3HDM2	29.3543	0.0396032	0.119682	0.330904	0.740717	NA	Naive B cell	Prodromal_iPD
ARHGAP9	31.057	-0.234664	0.144927	-1.61919	0.105407	NA	Naive B cell	Prodromal_iPD
MARS	9.57528	-0.304944	0.167812	-1.81718	0.0691902	NA	Naive B cell	Prodromal_iPD
DDIT3	10.3913	0.317057	0.205136	1.54559	0.122203	NA	Naive B cell	Prodromal_iPD
MBD6	5.89015	-0.262992	0.219995	-1.19545	0.231912	NA	Naive B cell	Prodromal_iPD
DCTN2	17.8595	0.00962146	0.129357	0.074379	0.940709	NA	Naive B cell	Prodromal_iPD
OS9	27.2456	-0.077961	0.111155	-0.701369	0.483073	NA	Naive B cell	Prodromal_iPD
CDK4	9.88343	-0.545002	0.210053	-2.59458	0.00947053	NA	Naive B cell	Prodromal_iPD
2026-03-09	23.0121	0.094471	0.117384	0.804806	0.420932	NA	Naive B cell	Prodromal_iPD
CTDSP2	10.6168	0.104142	0.153421	0.678796	0.497267	NA	Naive B cell	Prodromal_iPD
SLC16A7	21.2757	-0.165595	0.121155	-1.36681	0.171686	NA	Naive B cell	Prodromal_iPD
USP15	74.6897	0.104715	0.0922569	1.13503	0.256361	0.579213	Naive B cell	Prodromal_iPD
MON2	26.9948	0.161947	0.116117	1.39468	0.163112	NA	Naive B cell	Prodromal_iPD
RXYLT1	6.05337	0.0440883	0.210509	0.209436	0.834108	NA	Naive B cell	Prodromal_iPD
TBK1	7.61473	0.116701	0.204666	0.5702	0.568542	NA	Naive B cell	Prodromal_iPD
RASSF3	9.69788	-0.00774185	0.193045	-0.0401038	0.96801	NA	Naive B cell	Prodromal_iPD
LEMD3	18.5003	-0.00201385	0.135807	-0.0148288	0.988169	NA	Naive B cell	Prodromal_iPD
LLPH	12.4117	0.173481	0.172406	1.00624	0.314301	NA	Naive B cell	Prodromal_iPD
TMBIM4	47.6309	-0.0669654	0.102874	-0.650943	0.515083	NA	Naive B cell	Prodromal_iPD
IRAK3	5.6781	0.267653	0.336398	0.795643	0.42624	NA	Naive B cell	Prodromal_iPD
CAND1	17.0072	0.163711	0.136248	1.20157	0.229531	NA	Naive B cell	Prodromal_iPD
DYRK2	8.23033	-0.222227	0.18786	-1.18294	0.236832	NA	Naive B cell	Prodromal_iPD
RAP1B	56.953	-0.0229808	0.0934364	-0.245952	0.80572	0.913149	Naive B cell	Prodromal_iPD
NUP107	15.5224	0.0662289	0.132706	0.499066	0.617733	NA	Naive B cell	Prodromal_iPD
SLC35E3	4.89109	0.309827	0.236708	1.3089	0.190569	NA	Naive B cell	Prodromal_iPD
MDM2	7.47918	0.0613632	0.201715	0.304208	0.760969	NA	Naive B cell	Prodromal_iPD
CPSF6	30.5726	0.117235	0.110632	1.05969	0.289286	NA	Naive B cell	Prodromal_iPD
LYZ	10.6492	-0.24381	0.792559	-0.307623	0.758369	NA	Naive B cell	Prodromal_iPD
YEATS4	6.56816	-0.0295815	0.209687	-0.141074	0.887811	NA	Naive B cell	Prodromal_iPD
FRS2	9.93973	0.0160229	0.174021	0.0920746	0.926639	NA	Naive B cell	Prodromal_iPD
CCT2	29.5541	-0.0705772	0.106243	-0.6643	0.506498	NA	Naive B cell	Prodromal_iPD
RAB3IP	5.05773	0.190893	0.242292	0.787862	0.430778	NA	Naive B cell	Prodromal_iPD
CNOT2	26.7396	0.0852517	0.115333	0.739181	0.459797	NA	Naive B cell	Prodromal_iPD
ZFC3H1	31.1106	0.219597	0.107197	2.04854	0.0405069	NA	Naive B cell	Prodromal_iPD
THAP2	5.54672	0.133929	0.241711	0.554086	0.57952	NA	Naive B cell	Prodromal_iPD
TMEM19	14.963	-0.165582	0.156643	-1.05707	0.290482	NA	Naive B cell	Prodromal_iPD
RAB21	15.7911	0.228445	0.178518	1.27967	0.20066	NA	Naive B cell	Prodromal_iPD
TBC1D15	11.518	0.23013	0.171577	1.34127	0.179834	NA	Naive B cell	Prodromal_iPD
ATXN7L3B	24.4936	0.0156781	0.124188	0.126245	0.899538	NA	Naive B cell	Prodromal_iPD
GLIPR1	40.6148	-0.13097	0.106173	-1.23355	0.21737	NA	Naive B cell	Prodromal_iPD
KRR1	19.2961	0.243054	0.134321	1.8095	0.0703731	NA	Naive B cell	Prodromal_iPD
NAP1L1	74.1022	0.162647	0.0823383	1.97535	0.0482289	0.242621	Naive B cell	Prodromal_iPD
OSBPL8	44.0994	0.0803396	0.100855	0.796587	0.425691	NA	Naive B cell	Prodromal_iPD
ZDHHC17	10.1357	0.196666	0.175082	1.12328	0.261318	NA	Naive B cell	Prodromal_iPD
PAWR	18.1012	0.126	0.127551	0.987839	0.323232	NA	Naive B cell	Prodromal_iPD
PPP1R12A	38.0047	-0.0519979	0.111195	-0.467627	0.640051	NA	Naive B cell	Prodromal_iPD
CCDC59	25.1254	0.337196	0.148567	2.26965	0.0232288	NA	Naive B cell	Prodromal_iPD
METTL25	5.26684	0.0109627	0.227396	0.0482096	0.961549	NA	Naive B cell	Prodromal_iPD
CEP290	10.2509	-0.0685927	0.185803	-0.369169	0.712001	NA	Naive B cell	Prodromal_iPD
POC1B	9.06522	-0.00579135	0.177958	-0.0325434	0.974039	NA	Naive B cell	Prodromal_iPD
ATP2B1	60.1541	0.0392072	0.100837	0.388816	0.697412	0.856924	Naive B cell	Prodromal_iPD
BTG1	957.822	0.225291	0.107372	2.09823	0.035885	0.217467	Naive B cell	Prodromal_iPD
EEA1	12.3477	-0.0784466	0.153799	-0.510059	0.61001	NA	Naive B cell	Prodromal_iPD
NUDT4	14.7428	-0.136103	0.147591	-0.922159	0.356445	NA	Naive B cell	Prodromal_iPD
UBE2N	20.2876	-0.132883	0.137703	-0.964999	0.334546	NA	Naive B cell	Prodromal_iPD
MRPL42	8.88118	0.0575206	0.18707	0.307482	0.758476	NA	Naive B cell	Prodromal_iPD
CRADD	5.79995	0.38745	0.233696	1.65792	0.097333	NA	Naive B cell	Prodromal_iPD
PLXNC1	4.95546	-0.446929	0.282383	-1.58271	0.113489	NA	Naive B cell	Prodromal_iPD
CEP83	8.48665	0.274072	0.18138	1.51104	0.130779	NA	Naive B cell	Prodromal_iPD
NDUFA12	24.3528	-0.0703586	0.14335	-0.490816	0.623556	NA	Naive B cell	Prodromal_iPD
NR2C1	8.09885	0.0610665	0.178785	0.341564	0.732679	NA	Naive B cell	Prodromal_iPD
VEZT	9.23019	-0.0730793	0.177487	-0.411745	0.680526	NA	Naive B cell	Prodromal_iPD
METAP2	17.527	0.102018	0.13131	0.776922	0.437205	NA	Naive B cell	Prodromal_iPD
SNRPF	25.8202	0.203355	0.14506	1.40187	0.160955	NA	Naive B cell	Prodromal_iPD
LTA4H	62.1378	-0.103792	0.121082	-0.857201	0.391334	0.684231	Naive B cell	Prodromal_iPD
ELK3	5.67232	-0.0769216	0.222999	-0.344942	0.730138	NA	Naive B cell	Prodromal_iPD
CDK17	18.9905	-0.06491	0.138804	-0.467638	0.640044	NA	Naive B cell	Prodromal_iPD
NEDD1	6.8718	0.07055	0.218249	0.323255	0.746502	NA	Naive B cell	Prodromal_iPD
TMPO	36.2583	-0.0312185	0.116134	-0.268814	0.788073	NA	Naive B cell	Prodromal_iPD
SLC25A3	61.8832	0.032674	0.0906166	0.360574	0.718418	0.861752	Naive B cell	Prodromal_iPD
IKBIP	7.86217	0.00983378	0.227634	0.0432	0.965542	NA	Naive B cell	Prodromal_iPD
APAF1	5.09102	-0.0140705	0.23877	-0.0589288	0.953009	NA	Naive B cell	Prodromal_iPD
UHRF1BP1L	11.0864	-0.0114228	0.152828	-0.074743	0.940419	NA	Naive B cell	Prodromal_iPD
ACTR6	8.37494	-0.106766	0.196225	-0.5441	0.586372	NA	Naive B cell	Prodromal_iPD
SCYL2	7.82091	-0.0481552	0.177079	-0.271941	0.785667	NA	Naive B cell	Prodromal_iPD
UTP20	5.42017	-0.29927	0.24876	-1.20305	0.228958	NA	Naive B cell	Prodromal_iPD
ARL1	6.70832	-0.11975	0.220482	-0.543128	0.587042	NA	Naive B cell	Prodromal_iPD
CHPT1	78.3816	0.235373	0.13813	1.704	0.0883811	0.30902	Naive B cell	Prodromal_iPD
GNPTAB	13.3863	0.0597455	0.154863	0.385797	0.699647	NA	Naive B cell	Prodromal_iPD
WASHC3	14.8309	0.110123	0.160679	0.685364	0.493115	NA	Naive B cell	Prodromal_iPD
NUP37	5.72067	0.181915	0.213904	0.850452	0.395074	NA	Naive B cell	Prodromal_iPD
HSP90B1	60.7456	0.0533475	0.0806456	0.661506	0.508288	0.757057	Naive B cell	Prodromal_iPD
TDG	12.1159	0.102845	0.161489	0.636852	0.524221	NA	Naive B cell	Prodromal_iPD
TXNRD1	15.6118	0.232931	0.164944	1.41219	0.157895	NA	Naive B cell	Prodromal_iPD
CHST11	26.5256	-0.124738	0.11938	-1.04489	0.296074	NA	Naive B cell	Prodromal_iPD
WASHC4	45.9908	-0.0460234	0.0928017	-0.495933	0.619942	NA	Naive B cell	Prodromal_iPD
APPL2	12.4497	0.120697	0.174228	0.692755	0.488464	NA	Naive B cell	Prodromal_iPD
CKAP4	4.26833	-0.0190033	0.419468	-0.0453034	0.963866	NA	Naive B cell	Prodromal_iPD
TCP11L2	23.5789	0.039643	0.160706	0.24668	0.805156	NA	Naive B cell	Prodromal_iPD
TMEM263	15.4887	0.128733	0.142993	0.900275	0.367974	NA	Naive B cell	Prodromal_iPD
CRY1	8.34121	-0.0433292	0.216189	-0.200423	0.84115	NA	Naive B cell	Prodromal_iPD
PWP1	26.7181	0.292704	0.155351	1.88415	0.0595448	NA	Naive B cell	Prodromal_iPD
PRDM4	18.9784	0.228894	0.173745	1.31741	0.1877	NA	Naive B cell	Prodromal_iPD
SART3	8.52345	0.127803	0.182922	0.698672	0.484757	NA	Naive B cell	Prodromal_iPD
ISCU	63.8976	0.251583	0.118541	2.12233	0.0338099	0.217467	Naive B cell	Prodromal_iPD
SELPLG	4.50519	-0.364493	0.294158	-1.2391	0.215307	NA	Naive B cell	Prodromal_iPD
CORO1C	8.01132	0.111726	0.191193	0.584362	0.558977	NA	Naive B cell	Prodromal_iPD
ALKBH2	4.28878	-0.0659899	0.276186	-0.238932	0.811158	NA	Naive B cell	Prodromal_iPD
UBE3B	5.45701	0.167937	0.235322	0.713649	0.475444	NA	Naive B cell	Prodromal_iPD
MMAB	5.86555	0.222439	0.222358	1.00036	0.317135	NA	Naive B cell	Prodromal_iPD
GLTP	10.0151	0.157716	0.158788	0.993252	0.320587	NA	Naive B cell	Prodromal_iPD
TCHP	7.51507	-0.285028	0.197645	-1.44212	0.149268	NA	Naive B cell	Prodromal_iPD
GIT2	24.0514	0.00748633	0.120002	0.0623848	0.950256	NA	Naive B cell	Prodromal_iPD
ANKRD13A	25.2091	0.0970997	0.134882	0.719884	0.471596	NA	Naive B cell	Prodromal_iPD
ATP2A2	6.42066	0.254337	0.228532	1.11292	0.265744	NA	Naive B cell	Prodromal_iPD
ANAPC7	5.36021	-0.0644546	0.231806	-0.278054	0.780971	NA	Naive B cell	Prodromal_iPD
ARPC3	241.46	0.0320506	0.070478	0.45476	0.649282	0.830617	Naive B cell	Prodromal_iPD
GPN3	4.84597	-0.383678	0.291453	-1.31643	0.188028	NA	Naive B cell	Prodromal_iPD
VPS29	19.0035	0.179406	0.1196	1.50005	0.133601	NA	Naive B cell	Prodromal_iPD
PPTC7	10.3865	-0.0557351	0.19668	-0.283379	0.776886	NA	Naive B cell	Prodromal_iPD
TCTN1	24.7609	-0.156865	0.13354	-1.17467	0.240128	NA	Naive B cell	Prodromal_iPD
HVCN1	129.809	-0.160902	0.122403	-1.31453	0.188668	0.481228	Naive B cell	Prodromal_iPD
PPP1CC	45.4544	0.00983742	0.105627	0.0931334	0.925798	NA	Naive B cell	Prodromal_iPD
SH2B3	6.54548	0.071021	0.288211	0.24642	0.805357	NA	Naive B cell	Prodromal_iPD
ATXN2	9.75741	-0.112959	0.184209	-0.613213	0.539735	NA	Naive B cell	Prodromal_iPD
BRAP	7.85482	0.29488	0.194812	1.51366	0.130111	NA	Naive B cell	Prodromal_iPD
MAPKAPK5	8.32085	-0.0457421	0.179048	-0.255475	0.798357	NA	Naive B cell	Prodromal_iPD
ERP29	116.515	0.0473147	0.074276	0.637011	0.524117	0.762212	Naive B cell	Prodromal_iPD
NAA25	8.81696	-0.0287725	0.177318	-0.162266	0.871097	NA	Naive B cell	Prodromal_iPD
TRAFD1	7.49305	-0.0846428	0.205199	-0.41249	0.67998	NA	Naive B cell	Prodromal_iPD
HECTD4	26.3306	-0.00143636	0.118103	-0.0121619	0.990296	NA	Naive B cell	Prodromal_iPD
PTPN11	13.6739	0.162061	0.147373	1.09967	0.271478	NA	Naive B cell	Prodromal_iPD
OAS1	7.2102	-0.193235	0.257469	-0.750519	0.452942	NA	Naive B cell	Prodromal_iPD
OAS2	8.32299	-0.43988	0.232803	-1.88949	0.0588263	NA	Naive B cell	Prodromal_iPD
DTX1	10.5664	-0.189457	0.186403	-1.01638	0.309446	NA	Naive B cell	Prodromal_iPD
DDX54	13.7804	-0.0252216	0.145632	-0.173187	0.862504	NA	Naive B cell	Prodromal_iPD
TPCN1	8.09737	-0.0874659	0.186729	-0.468412	0.63949	NA	Naive B cell	Prodromal_iPD
RBM19	9.97732	0.00638163	0.163417	0.0390513	0.96885	NA	Naive B cell	Prodromal_iPD
MED13L	39.5895	-0.0665869	0.115998	-0.574033	0.565945	NA	Naive B cell	Prodromal_iPD
HRK	2.81975	1.3939	0.412666	3.37779	0.000730721	NA	Naive B cell	Prodromal_iPD
FBXW8	6.85734	-0.0160237	0.2082	-0.0769631	0.938653	NA	Naive B cell	Prodromal_iPD
FBXO21	15.7183	0.288269	0.156477	1.84225	0.0654392	NA	Naive B cell	Prodromal_iPD
PEBP1	48.5612	0.281764	0.0961113	2.93165	0.00337169	NA	Naive B cell	Prodromal_iPD
TAOK3	33.8676	0.238051	0.112808	2.11024	0.0348376	NA	Naive B cell	Prodromal_iPD
SUDS3	11.2037	0.187808	0.168692	1.11332	0.265571	NA	Naive B cell	Prodromal_iPD
PRKAB1	4.97622	-0.276474	0.24754	-1.11689	0.264043	NA	Naive B cell	Prodromal_iPD
RAB35	4.71391	-0.12514	0.242723	-0.515566	0.606158	NA	Naive B cell	Prodromal_iPD
GCN1	7.02161	-0.120083	0.193382	-0.620962	0.534624	NA	Naive B cell	Prodromal_iPD
COX6A1	78.151	0.178314	0.102148	1.74564	0.0808742	0.300216	Naive B cell	Prodromal_iPD
TRIAP1	8.43773	0.355977	0.201668	1.76516	0.0775368	NA	Naive B cell	Prodromal_iPD
SRSF9	45.4727	0.0726291	0.0905323	0.802245	0.422411	NA	Naive B cell	Prodromal_iPD
DYNLL1	17.0379	-0.223784	0.233013	-0.960395	0.336857	NA	Naive B cell	Prodromal_iPD
RNF10	17.8111	-0.055492	0.153089	-0.362482	0.716992	NA	Naive B cell	Prodromal_iPD
POP5	15.3325	0.166003	0.138465	1.19888	0.230576	NA	Naive B cell	Prodromal_iPD
MLEC	7.52792	-0.156026	0.201654	-0.773733	0.439089	NA	Naive B cell	Prodromal_iPD
SPPL3	17.4345	0.0786692	0.13348	0.589372	0.555611	NA	Naive B cell	Prodromal_iPD
ANAPC5	30.667	-0.00414864	0.100144	-0.0414266	0.966956	NA	Naive B cell	Prodromal_iPD
RNF34	13.291	0.242663	0.151131	1.60565	0.108351	NA	Naive B cell	Prodromal_iPD
KDM2B	19.0164	0.162165	0.125261	1.29461	0.195453	NA	Naive B cell	Prodromal_iPD
ORAI1	24.446	0.0775251	0.121221	0.639533	0.522476	NA	Naive B cell	Prodromal_iPD
RHOF	16.8725	-0.0453437	0.145185	-0.312317	0.7548	NA	Naive B cell	Prodromal_iPD
SETD1B	5.12723	0.699699	0.235385	2.97257	0.00295316	NA	Naive B cell	Prodromal_iPD
PSMD9	13.1185	-0.0963998	0.147241	-0.654706	0.512657	NA	Naive B cell	Prodromal_iPD
BCL7A	29.5025	0.0210891	0.124416	0.169505	0.8654	NA	Naive B cell	Prodromal_iPD
MLXIP	8.39176	0.0957338	0.193585	0.49453	0.620932	NA	Naive B cell	Prodromal_iPD
DIABLO	2.7716	-0.172928	0.330559	-0.523139	0.600878	NA	Naive B cell	Prodromal_iPD
VPS33A	8.13815	-0.0854727	0.177858	-0.480569	0.630823	NA	Naive B cell	Prodromal_iPD
CLIP1	9.5336	0.295295	0.232454	1.27034	0.203965	NA	Naive B cell	Prodromal_iPD
ZCCHC8	8.30515	0.0361222	0.183768	0.196564	0.844169	NA	Naive B cell	Prodromal_iPD
RSRC2	39.7274	0.140564	0.149849	0.938038	0.348225	NA	Naive B cell	Prodromal_iPD
DENR	24.2599	-0.00882514	0.137061	-0.0643887	0.948661	NA	Naive B cell	Prodromal_iPD
HIP1R	31.9155	-0.0499015	0.123984	-0.402483	0.687329	NA	Naive B cell	Prodromal_iPD
VPS37B	40.7771	0.326047	0.172533	1.88977	0.0587893	NA	Naive B cell	Prodromal_iPD
ARL6IP4	66.2817	0.168955	0.0881948	1.91571	0.0554024	0.253795	Naive B cell	Prodromal_iPD
MPHOSPH9	5.32625	-0.256121	0.21914	-1.16876	0.242502	NA	Naive B cell	Prodromal_iPD
SBNO1	14.365	-0.0380546	0.13521	-0.281449	0.778366	NA	Naive B cell	Prodromal_iPD
RILPL2	8.26922	-0.510617	0.196054	-2.60447	0.00920178	NA	Naive B cell	Prodromal_iPD
SNRNP35	6.16157	0.133988	0.209094	0.640803	0.521651	NA	Naive B cell	Prodromal_iPD
TMED2	21.2526	-0.0759069	0.125846	-0.603172	0.546394	NA	Naive B cell	Prodromal_iPD
DDX55	4.86739	-0.293104	0.233218	-1.25678	0.208832	NA	Naive B cell	Prodromal_iPD
EIF2B1	11.6069	-0.255725	0.165886	-1.54157	0.123178	NA	Naive B cell	Prodromal_iPD
GTF2H3	6.51175	-0.0167444	0.205803	-0.0813614	0.935155	NA	Naive B cell	Prodromal_iPD
ATP6V0A2	6.81152	0.110217	0.209008	0.527332	0.597963	NA	Naive B cell	Prodromal_iPD
CCDC92	8.28911	-0.181457	0.189182	-0.959164	0.337476	NA	Naive B cell	Prodromal_iPD
ZNF664	6.10639	-0.253517	0.211908	-1.19635	0.231559	NA	Naive B cell	Prodromal_iPD
NCOR2	10.3963	0.0975751	0.163714	0.596011	0.551168	NA	Naive B cell	Prodromal_iPD
UBC	338.588	0.187291	0.13736	1.36351	0.172722	0.459083	Naive B cell	Prodromal_iPD
BRI3BP	6.51373	-0.123836	0.217514	-0.569326	0.569135	NA	Naive B cell	Prodromal_iPD
SLC15A4	9.97117	-0.335731	0.198621	-1.69031	0.0909692	NA	Naive B cell	Prodromal_iPD
RAN	62.2661	0.149237	0.0949913	1.57106	0.116169	0.354303	Naive B cell	Prodromal_iPD
SFSWAP	22.221	0.065858	0.144344	0.456257	0.648205	NA	Naive B cell	Prodromal_iPD
MMP17	10.189	0.0781115	0.218671	0.35721	0.720935	NA	Naive B cell	Prodromal_iPD
ULK1	5.53496	0.243851	0.239776	1.017	0.309156	NA	Naive B cell	Prodromal_iPD
PUS1	4.31874	0.0199516	0.256991	0.0776354	0.938118	NA	Naive B cell	Prodromal_iPD
EP400	15.3928	-0.364429	0.146372	-2.48975	0.0127834	NA	Naive B cell	Prodromal_iPD
FBRSL1	12.1868	-0.179405	0.160707	-1.11635	0.264273	NA	Naive B cell	Prodromal_iPD
ANKLE2	14.3319	0.0273085	0.151676	0.180045	0.857117	NA	Naive B cell	Prodromal_iPD
GOLGA3	8.77222	-0.0539089	0.190827	-0.282502	0.777559	NA	Naive B cell	Prodromal_iPD
CHFR	7.41743	-0.006734	0.195868	-0.0343803	0.972574	NA	Naive B cell	Prodromal_iPD
ZNF84	10.4556	-0.0416537	0.170748	-0.243948	0.807271	NA	Naive B cell	Prodromal_iPD
ZNF10	20.5125	0.094737	0.194285	0.487618	0.62582	NA	Naive B cell	Prodromal_iPD
MPHOSPH8	51.96	0.119169	0.0911457	1.30746	0.191058	NA	Naive B cell	Prodromal_iPD
PSPC1	15.1174	0.147914	0.154845	0.955239	0.339457	NA	Naive B cell	Prodromal_iPD
ZMYM5	10.12	0.269472	0.163287	1.6503	0.0988818	NA	Naive B cell	Prodromal_iPD
ZMYM2	23.1391	0.258992	0.117339	2.20721	0.0272992	NA	Naive B cell	Prodromal_iPD
CRYL1	4.04227	0.336284	0.305173	1.10194	0.270486	NA	Naive B cell	Prodromal_iPD
IFT88	8.72833	-0.291836	0.18744	-1.55695	0.119481	NA	Naive B cell	Prodromal_iPD
XPO4	16.1315	0.293226	0.150723	1.94546	0.0517191	NA	Naive B cell	Prodromal_iPD
SAP18	56.6325	0.233979	0.0968009	2.41712	0.0156438	0.166884	Naive B cell	Prodromal_iPD
MRPL57	18.8741	-0.027806	0.127466	-0.218144	0.827317	NA	Naive B cell	Prodromal_iPD
ZDHHC20	16.3462	0.149356	0.150956	0.989396	0.322469	NA	Naive B cell	Prodromal_iPD
MICU2	25.0587	0.0800206	0.116368	0.68765	0.491674	NA	Naive B cell	Prodromal_iPD
MIPEP	5.18996	-0.123495	0.233559	-0.528753	0.596977	NA	Naive B cell	Prodromal_iPD
PARP4	12.5343	-0.0985275	0.173044	-0.569377	0.5691	NA	Naive B cell	Prodromal_iPD
CENPJ	3.88182	-0.161525	0.273271	-0.59108	0.554467	NA	Naive B cell	Prodromal_iPD
MTMR6	19.3185	0.0738164	0.169927	0.434402	0.663997	NA	Naive B cell	Prodromal_iPD
NUP58	24.425	-0.0247489	0.159434	-0.155229	0.87664	NA	Naive B cell	Prodromal_iPD
RNF6	10.0834	-0.0782649	0.185631	-0.421616	0.673305	NA	Naive B cell	Prodromal_iPD
CDK8	7.35593	-0.197889	0.214282	-0.923495	0.355749	NA	Naive B cell	Prodromal_iPD
USP12	20.3819	0.279154	0.158889	1.75692	0.0789321	NA	Naive B cell	Prodromal_iPD
GTF3A	55.4108	0.231708	0.0810703	2.85811	0.0042617	NA	Naive B cell	Prodromal_iPD
MTIF3	13.4068	-0.132501	0.147793	-0.896529	0.36997	NA	Naive B cell	Prodromal_iPD
LNX2	3.47043	-0.0261068	0.302446	-0.0863187	0.931213	NA	Naive B cell	Prodromal_iPD
POLR1D	39.4168	0.0101061	0.101666	0.0994052	0.920817	NA	Naive B cell	Prodromal_iPD
PAN3	47.9828	0.285179	0.0990863	2.87809	0.00400096	NA	Naive B cell	Prodromal_iPD
POMP	33.6566	0.240983	0.106131	2.27061	0.0231705	NA	Naive B cell	Prodromal_iPD
SLC46A3	5.95354	0.196763	0.234655	0.838518	0.40174	NA	Naive B cell	Prodromal_iPD
SLC7A1	6.3443	-0.0936806	0.241836	-0.387373	0.69848	NA	Naive B cell	Prodromal_iPD
UBL3	18.0697	-0.274517	0.134041	-2.04801	0.0405593	NA	Naive B cell	Prodromal_iPD
KATNAL1	4.18343	0.185745	0.262141	0.708568	0.478593	NA	Naive B cell	Prodromal_iPD
HMGB1	169.842	0.137436	0.0632935	2.1714	0.0299006	0.204736	Naive B cell	Prodromal_iPD
USPL1	19.1426	-0.0341799	0.128691	-0.265597	0.790549	NA	Naive B cell	Prodromal_iPD
ALOX5AP	31.3937	-0.313323	0.166589	-1.88082	0.0599964	NA	Naive B cell	Prodromal_iPD
HSPH1	9.79738	-0.351737	0.186676	-1.88421	0.0595362	NA	Naive B cell	Prodromal_iPD
B3GLCT	6.66586	0.309699	0.225078	1.37596	0.168834	NA	Naive B cell	Prodromal_iPD
N4BP2L1	27.0657	0.243791	0.13606	1.7918	0.0731656	NA	Naive B cell	Prodromal_iPD
N4BP2L2	62.1521	0.11149	0.0800932	1.39201	0.16392	0.444025	Naive B cell	Prodromal_iPD
PDS5B	16.7642	-0.00435984	0.144982	-0.0300716	0.97601	NA	Naive B cell	Prodromal_iPD
NBEA	7.82108	-0.224051	0.207842	-1.07799	0.281039	NA	Naive B cell	Prodromal_iPD
SPART	7.5099	0.0375572	0.204442	0.183706	0.854244	NA	Naive B cell	Prodromal_iPD
RFXAP	3.25709	-0.319754	0.295214	-1.08313	0.278752	NA	Naive B cell	Prodromal_iPD
ALG5	6.9731	0.105612	0.205539	0.513828	0.607372	NA	Naive B cell	Prodromal_iPD
EXOSC8	15.7216	-0.0249172	0.14825	-0.168076	0.866524	NA	Naive B cell	Prodromal_iPD
SUPT20H	12.0526	0.149961	0.161602	0.927963	0.353427	NA	Naive B cell	Prodromal_iPD
UFM1	26.2701	-0.0659577	0.112635	-0.585587	0.558153	NA	Naive B cell	Prodromal_iPD
PROSER1	4.74163	-0.073491	0.24459	-0.300466	0.763822	NA	Naive B cell	Prodromal_iPD
NHLRC3	6.6504	0.245659	0.221045	1.11136	0.266415	NA	Naive B cell	Prodromal_iPD
COG6	6.36744	-0.00934089	0.22958	-0.0406869	0.967545	NA	Naive B cell	Prodromal_iPD
FOXO1	59.276	-0.0549	0.10099	-0.543616	0.586706	0.794632	Naive B cell	Prodromal_iPD
MRPS31	11.2731	-0.242246	0.175486	-1.38042	0.167456	NA	Naive B cell	Prodromal_iPD
ELF1	94.0823	0.16785	0.10507	1.59751	0.110153	0.348111	Naive B cell	Prodromal_iPD
WBP4	5.11741	0.546003	0.260275	2.09779	0.0359234	NA	Naive B cell	Prodromal_iPD
NAA16	8.26696	0.204764	0.185528	1.10368	0.26973	NA	Naive B cell	Prodromal_iPD
RGCC	2.1529	-0.675713	0.58128	-1.16246	0.24505	NA	Naive B cell	Prodromal_iPD
VWA8	10.4369	0.023867	0.179606	0.132885	0.894284	NA	Naive B cell	Prodromal_iPD
AKAP11	14.8703	-0.0398131	0.140677	-0.28301	0.777169	NA	Naive B cell	Prodromal_iPD
EPSTI1	12.2642	0.0538988	0.198426	0.271632	0.785905	NA	Naive B cell	Prodromal_iPD
DNAJC15	28.2788	0.255769	0.137024	1.8666	0.0619576	NA	Naive B cell	Prodromal_iPD
TSC22D1	3.66012	0.355346	0.292458	1.21503	0.224354	NA	Naive B cell	Prodromal_iPD
NUFIP1	4.15011	0.310983	0.260419	1.19416	0.232415	NA	Naive B cell	Prodromal_iPD
GPALPP1	7.734	-0.1328	0.196838	-0.674669	0.499886	NA	Naive B cell	Prodromal_iPD
GTF2F2	10.6003	-0.336283	0.161441	-2.083	0.0372508	NA	Naive B cell	Prodromal_iPD
TPT1	1347.85	0.147885	0.0862546	1.71452	0.0864337	0.30437	Naive B cell	Prodromal_iPD
COG3	12.7822	0.376618	0.165544	2.27504	0.0229037	NA	Naive B cell	Prodromal_iPD
ZC3H13	16.565	-0.213418	0.14011	-1.52322	0.127703	NA	Naive B cell	Prodromal_iPD
LCP1	83.8173	-0.265704	0.0891776	-2.97949	0.00288726	0.089088	Naive B cell	Prodromal_iPD
RUBCNL	90.9596	0.142452	0.118758	1.19952	0.230328	0.53562	Naive B cell	Prodromal_iPD
LRCH1	18.928	0.148699	0.15503	0.959166	0.337475	NA	Naive B cell	Prodromal_iPD
ESD	17.0027	-0.10371	0.137727	-0.753014	0.451441	NA	Naive B cell	Prodromal_iPD
SUCLA2	8.73901	0.126393	0.170003	0.743474	0.457195	NA	Naive B cell	Prodromal_iPD
MED4	18.2488	0.120684	0.120512	1.00142	0.316622	NA	Naive B cell	Prodromal_iPD
ITM2B	134.063	0.0328107	0.0794322	0.413065	0.679559	0.84575	Naive B cell	Prodromal_iPD
RB1	83.7097	0.0992928	0.0887399	1.11892	0.263175	0.579219	Naive B cell	Prodromal_iPD
LPAR6	5.22575	-0.416984	0.229651	-1.81573	0.0694121	NA	Naive B cell	Prodromal_iPD
FNDC3A	20.2963	-0.0330666	0.127711	-0.258918	0.795698	NA	Naive B cell	Prodromal_iPD
SETDB2	7.8822	-0.206758	0.186983	-1.10576	0.268833	NA	Naive B cell	Prodromal_iPD
PHF11	21.1559	0.156462	0.12075	1.29575	0.195061	NA	Naive B cell	Prodromal_iPD
RCBTB1	4.56392	-0.125298	0.263234	-0.475995	0.634078	NA	Naive B cell	Prodromal_iPD
ARL11	6.64075	-0.345058	0.254828	-1.35408	0.175711	NA	Naive B cell	Prodromal_iPD
EBPL	11.1829	-0.00850954	0.185494	-0.0458751	0.96341	NA	Naive B cell	Prodromal_iPD
KPNA3	11.5901	0.156163	0.155038	1.00725	0.313812	NA	Naive B cell	Prodromal_iPD
TRIM13	10.9294	0.368283	0.174944	2.10514	0.0352787	NA	Naive B cell	Prodromal_iPD
RNASEH2B	36.4953	-0.222623	0.120688	-1.84461	0.0650937	NA	Naive B cell	Prodromal_iPD
INTS6	14.6461	-0.118184	0.154019	-0.767333	0.442884	NA	Naive B cell	Prodromal_iPD
WDFY2	19.6458	-0.00181878	0.131672	-0.013813	0.988979	NA	Naive B cell	Prodromal_iPD
ALG11	5.84484	0.0620701	0.231827	0.267744	0.788897	NA	Naive B cell	Prodromal_iPD
VPS36	22.4814	0.101199	0.124512	0.812762	0.416354	NA	Naive B cell	Prodromal_iPD
CKAP2	9.32575	0.0248643	0.184162	0.135013	0.892602	NA	Naive B cell	Prodromal_iPD
SUGT1	13.6652	-0.201372	0.155012	-1.29908	0.193918	NA	Naive B cell	Prodromal_iPD
TDRD3	7.48502	-0.331344	0.184904	-1.79198	0.0731364	NA	Naive B cell	Prodromal_iPD
PCDH9	37.6162	-0.0726828	0.185049	-0.392777	0.694485	NA	Naive B cell	Prodromal_iPD
MZT1	10.2154	-0.177517	0.160458	-1.10632	0.268589	NA	Naive B cell	Prodromal_iPD
DIS3	10.1542	0.194365	0.168366	1.15442	0.248327	NA	Naive B cell	Prodromal_iPD
PIBF1	18.7365	0.0760306	0.145584	0.522246	0.601499	NA	Naive B cell	Prodromal_iPD
KLF12	23.1273	-0.0210608	0.133242	-0.158064	0.874406	NA	Naive B cell	Prodromal_iPD
COMMD6	147.581	0.264775	0.144343	1.83435	0.0666022	0.276076	Naive B cell	Prodromal_iPD
UCHL3	6.81205	0.237716	0.209265	1.13596	0.255975	NA	Naive B cell	Prodromal_iPD
CLN5	7.83359	0.0831152	0.194455	0.427426	0.669069	NA	Naive B cell	Prodromal_iPD
FBXL3	10.2474	0.0483623	0.175274	0.275924	0.782607	NA	Naive B cell	Prodromal_iPD
MYCBP2	90.4097	-0.0461109	0.0731195	-0.630624	0.528286	0.764904	Naive B cell	Prodromal_iPD
RBM26	28.4243	0.309177	0.113387	2.72675	0.00639624	NA	Naive B cell	Prodromal_iPD
DNAJC3	11.9949	-0.0964892	0.157494	-0.612652	0.540106	NA	Naive B cell	Prodromal_iPD
MBNL2	28.8263	0.0168588	0.104258	0.161702	0.871541	NA	Naive B cell	Prodromal_iPD
RAP2A	3.37073	0.46734	0.311929	1.49822	0.134075	NA	Naive B cell	Prodromal_iPD
IPO5	13.2857	-0.0734624	0.143349	-0.512472	0.608321	NA	Naive B cell	Prodromal_iPD
STK24	25.5986	-0.0205656	0.117674	-0.174767	0.861263	NA	Naive B cell	Prodromal_iPD
DOCK9	3.78608	-0.215904	0.2898	-0.745013	0.456264	NA	Naive B cell	Prodromal_iPD
UBAC2	40.2892	0.0724287	0.112324	0.644818	0.519045	NA	Naive B cell	Prodromal_iPD
GPR18	20.4257	-0.216224	0.183146	-1.18061	0.237758	NA	Naive B cell	Prodromal_iPD
GPR183	21.4503	0.251456	0.257852	0.975192	0.329465	NA	Naive B cell	Prodromal_iPD
TM9SF2	21.5292	-0.144626	0.135058	-1.07084	0.284241	NA	Naive B cell	Prodromal_iPD
CLYBL	4.38344	0.0164501	0.28415	0.0578923	0.953834	NA	Naive B cell	Prodromal_iPD
TPP2	14.9803	0.0998479	0.164195	0.608106	0.543117	NA	Naive B cell	Prodromal_iPD
ERCC5	16.2435	-0.0498666	0.130292	-0.382729	0.701921	NA	Naive B cell	Prodromal_iPD
ARGLU1	95.8655	0.0484938	0.0709503	0.683489	0.494298	0.756574	Naive B cell	Prodromal_iPD
LIG4	4.65499	-0.197583	0.278811	-0.708661	0.478535	NA	Naive B cell	Prodromal_iPD
ABHD13	8.2099	0.023881	0.223055	0.107063	0.914739	NA	Naive B cell	Prodromal_iPD
IRS2	8.36702	0.295033	0.262019	1.126	0.260166	NA	Naive B cell	Prodromal_iPD
CARS2	16.8152	0.0498543	0.138781	0.35923	0.719423	NA	Naive B cell	Prodromal_iPD
ING1	7.7759	-0.332628	0.18741	-1.77486	0.0759208	NA	Naive B cell	Prodromal_iPD
ANKRD10	29.2863	0.00525055	0.121481	0.0432213	0.965525	NA	Naive B cell	Prodromal_iPD
ARHGEF7	23.2168	0.100539	0.138249	0.727234	0.467083	NA	Naive B cell	Prodromal_iPD
TUBGCP3	8.72617	-0.228742	0.178231	-1.2834	0.199351	NA	Naive B cell	Prodromal_iPD
ATP11A	5.72906	-0.317755	0.270465	-1.17485	0.240056	NA	Naive B cell	Prodromal_iPD
PCID2	7.33758	-0.0454917	0.199772	-0.227719	0.819865	NA	Naive B cell	Prodromal_iPD
CUL4A	15.1626	0.0201682	0.157772	0.127831	0.898283	NA	Naive B cell	Prodromal_iPD
LAMP1	22.0737	0.101145	0.123037	0.82207	0.411037	NA	Naive B cell	Prodromal_iPD
TMCO3	4.37515	0.322402	0.251994	1.27941	0.200754	NA	Naive B cell	Prodromal_iPD
TFDP1	8.09645	-0.0157377	0.190647	-0.0825488	0.93421	NA	Naive B cell	Prodromal_iPD
RASA3	20.0461	0.012295	0.130649	0.094107	0.925024	NA	Naive B cell	Prodromal_iPD
CDC16	10.6197	-0.000120099	0.163655	-0.000733857	0.999414	NA	Naive B cell	Prodromal_iPD
UPF3A	22.5675	0.072425	0.135685	0.533773	0.593498	NA	Naive B cell	Prodromal_iPD
CHAMP1	5.7897	-0.203145	0.227638	-0.892403	0.372177	NA	Naive B cell	Prodromal_iPD
CCNB1IP1	14.6303	0.0717804	0.135766	0.528708	0.597008	NA	Naive B cell	Prodromal_iPD
TEP1	6.60818	-0.112669	0.199281	-0.565378	0.571816	NA	Naive B cell	Prodromal_iPD
OSGEP	18.8719	0.0666593	0.136432	0.48859	0.625132	NA	Naive B cell	Prodromal_iPD
APEX1	37.088	0.0198109	0.0977274	0.202715	0.839357	NA	Naive B cell	Prodromal_iPD
PIP4P1	22.5153	0.141588	0.130092	1.08837	0.276434	NA	Naive B cell	Prodromal_iPD
PNP	9.06579	-0.196947	0.238415	-0.826065	0.408767	NA	Naive B cell	Prodromal_iPD
RNASE6	21.8038	-0.402143	0.274161	-1.46681	0.142427	NA	Naive B cell	Prodromal_iPD
METTL17	13.7572	-0.00209591	0.155067	-0.0135162	0.989216	NA	Naive B cell	Prodromal_iPD
HNRNPC	89.0344	0.0778452	0.073766	1.0553	0.291288	0.605912	Naive B cell	Prodromal_iPD
SUPT16H	23.2332	-0.297534	0.106176	-2.80228	0.00507429	NA	Naive B cell	Prodromal_iPD
CHD8	17.0716	-0.159474	0.133007	-1.19899	0.230532	NA	Naive B cell	Prodromal_iPD
RAB2B	6.35025	0.172791	0.224171	0.770801	0.440825	NA	Naive B cell	Prodromal_iPD
TOX4	16.9383	0.363471	0.137899	2.63578	0.00839449	NA	Naive B cell	Prodromal_iPD
METTL3	7.98198	0.295682	0.197213	1.4993	0.133796	NA	Naive B cell	Prodromal_iPD
DAD1	34.1934	0.0246653	0.141214	0.174667	0.861342	NA	Naive B cell	Prodromal_iPD
OXA1L	43.8034	0.00349675	0.103336	0.0338386	0.973006	NA	Naive B cell	Prodromal_iPD
SLC7A7	5.07315	-0.0541883	0.275801	-0.196476	0.844237	NA	Naive B cell	Prodromal_iPD
MRPL52	22.8904	0.121148	0.158859	0.762612	0.445695	NA	Naive B cell	Prodromal_iPD
LRP10	23.2188	-0.0722373	0.119591	-0.604035	0.54582	NA	Naive B cell	Prodromal_iPD
RBM23	23.2939	-0.0657614	0.121056	-0.543231	0.586971	NA	Naive B cell	Prodromal_iPD
HAUS4	7.91	0.124599	0.199171	0.625587	0.531586	NA	Naive B cell	Prodromal_iPD
PSMB5	5.09067	0.134471	0.234755	0.572815	0.56677	NA	Naive B cell	Prodromal_iPD
ACIN1	29.0588	-0.0541371	0.10825	-0.50011	0.616998	NA	Naive B cell	Prodromal_iPD
PPP1R3E	6.7513	0.025356	0.220089	0.115208	0.90828	NA	Naive B cell	Prodromal_iPD
PABPN1	68.2483	0.25568	0.0816495	3.13143	0.00173956	0.0743527	Naive B cell	Prodromal_iPD
NGDN	20.649	-0.00700794	0.140362	-0.0499275	0.96018	NA	Naive B cell	Prodromal_iPD
AP1G2	24.1585	0.0692379	0.119335	0.5802	0.56178	NA	Naive B cell	Prodromal_iPD
DHRS4	8.20274	0.0956658	0.201067	0.475792	0.634223	NA	Naive B cell	Prodromal_iPD
PCK2	7.54267	-0.171839	0.210445	-0.81655	0.414186	NA	Naive B cell	Prodromal_iPD
DCAF11	13.1505	0.0347452	0.152703	0.227534	0.820008	NA	Naive B cell	Prodromal_iPD
PSME1	117.174	0.0771319	0.0743063	1.03803	0.299258	0.605912	Naive B cell	Prodromal_iPD
PSME2	43.053	-0.0512546	0.104559	-0.490198	0.623993	NA	Naive B cell	Prodromal_iPD
RNF31	4.64094	-0.255455	0.240601	-1.06174	0.288354	NA	Naive B cell	Prodromal_iPD
IRF9	28.8947	0.193134	0.111842	1.72685	0.0841953	NA	Naive B cell	Prodromal_iPD
CHMP4A	27.0565	0.0171458	0.11972	0.143216	0.88612	NA	Naive B cell	Prodromal_iPD
MDP1	5.57595	-0.189373	0.254904	-0.742921	0.45753	NA	Naive B cell	Prodromal_iPD
NEDD8	38.4939	0.0617032	0.111946	0.551185	0.581507	NA	Naive B cell	Prodromal_iPD
GMPR2	9.36964	0.042031	0.192502	0.218341	0.827164	NA	Naive B cell	Prodromal_iPD
TINF2	17.5505	-0.0986233	0.134963	-0.730741	0.464937	NA	Naive B cell	Prodromal_iPD
RABGGTA	6.00939	-0.342644	0.218488	-1.56825	0.116823	NA	Naive B cell	Prodromal_iPD
DHRS1	6.04844	0.0532673	0.212584	0.25057	0.802146	NA	Naive B cell	Prodromal_iPD
KHNYN	7.44865	0.0483606	0.191443	0.252611	0.800569	NA	Naive B cell	Prodromal_iPD
SDR39U1	23.6545	0.233506	0.128552	1.81643	0.0693044	NA	Naive B cell	Prodromal_iPD
G2E3	12.1341	0.343055	0.159922	2.14514	0.0319418	NA	Naive B cell	Prodromal_iPD
SCFD1	21.5757	0.0557108	0.11766	0.473488	0.635865	NA	Naive B cell	Prodromal_iPD
STRN3	12.0041	0.141133	0.152826	0.923486	0.355754	NA	Naive B cell	Prodromal_iPD
AP4S1	3.79646	-0.129261	0.26441	-0.488865	0.624937	NA	Naive B cell	Prodromal_iPD
HECTD1	28.7209	0.181291	0.12387	1.46356	0.143315	NA	Naive B cell	Prodromal_iPD
HEATR5A	3.31818	-0.14868	0.286214	-0.51947	0.603433	NA	Naive B cell	Prodromal_iPD
DTD2	4.41496	-0.0190645	0.25249	-0.0755058	0.939812	NA	Naive B cell	Prodromal_iPD
NUBPL	9.03523	-0.130327	0.178575	-0.729817	0.465502	NA	Naive B cell	Prodromal_iPD
ARHGAP5	13.7117	-0.0081936	0.157392	-0.0520587	0.958482	NA	Naive B cell	Prodromal_iPD
AKAP6	13.3549	-0.178838	0.257128	-0.69552	0.48673	NA	Naive B cell	Prodromal_iPD
EAPP	35.1375	0.313047	0.122842	2.54838	0.0108224	NA	Naive B cell	Prodromal_iPD
SNX6	31.4726	0.105487	0.111033	0.950047	0.342088	NA	Naive B cell	Prodromal_iPD
CFL2	5.15534	0.310131	0.250076	1.24015	0.214921	NA	Naive B cell	Prodromal_iPD
BAZ1A	29.0579	-0.13854	0.108898	-1.2722	0.203302	NA	Naive B cell	Prodromal_iPD
SRP54	13.5472	0.0241792	0.143072	0.169001	0.865796	NA	Naive B cell	Prodromal_iPD
FAM177A1	12.5934	0.0885343	0.161387	0.548585	0.583291	NA	Naive B cell	Prodromal_iPD
PPP2R3C	10.8054	0.24761	0.17157	1.4432	0.148964	NA	Naive B cell	Prodromal_iPD
PSMA6	22.3474	0.00848768	0.132177	0.0642145	0.948799	NA	Naive B cell	Prodromal_iPD
NFKBIA	108.396	-0.0178662	0.162179	-0.110164	0.91228	0.951699	Naive B cell	Prodromal_iPD
RALGAPA1	20.2969	-0.0230422	0.13484	-0.170886	0.864313	NA	Naive B cell	Prodromal_iPD
SEC23A	8.22076	0.0734046	0.210556	0.348623	0.727373	NA	Naive B cell	Prodromal_iPD
TRAPPC6B	6.24451	-0.181964	0.209893	-0.866936	0.385977	NA	Naive B cell	Prodromal_iPD
PNN	67.7286	0.0853882	0.0991037	0.861605	0.388905	0.684231	Naive B cell	Prodromal_iPD
MIA2	16.6696	-0.116121	0.143042	-0.811796	0.416909	NA	Naive B cell	Prodromal_iPD
FBXO33	24.0393	0.109137	0.132883	0.8213	0.411475	NA	Naive B cell	Prodromal_iPD
KLHL28	10.5574	0.0411016	0.190683	0.21555	0.829339	NA	Naive B cell	Prodromal_iPD
TOGARAM1	11.414	0.413157	0.171917	2.40324	0.0162506	NA	Naive B cell	Prodromal_iPD
PRPF39	11.5149	-0.0675617	0.155884	-0.433409	0.664718	NA	Naive B cell	Prodromal_iPD
FKBP3	13.8964	0.067663	0.166317	0.406832	0.684131	NA	Naive B cell	Prodromal_iPD
FANCM	4.2501	-0.149974	0.253242	-0.592216	0.553706	NA	Naive B cell	Prodromal_iPD
MIS18BP1	42.9659	0.0273346	0.0982428	0.278235	0.780832	NA	Naive B cell	Prodromal_iPD
LRR1	3.24173	0.0863005	0.297604	0.289984	0.771829	NA	Naive B cell	Prodromal_iPD
MGAT2	4.56321	-0.237542	0.256017	-0.927835	0.353493	NA	Naive B cell	Prodromal_iPD
DNAAF2	11.0508	-0.246013	0.201569	-1.22049	0.22228	NA	Naive B cell	Prodromal_iPD
KLHDC2	17.2678	0.0802436	0.139101	0.576874	0.564024	NA	Naive B cell	Prodromal_iPD
NEMF	32.2815	0.0978796	0.10837	0.903201	0.366419	NA	Naive B cell	Prodromal_iPD
ARF6	68.0478	0.217975	0.0898722	2.42539	0.0152921	0.166884	Naive B cell	Prodromal_iPD
VCPKMT	20.7498	0.391472	0.151913	2.57695	0.00996775	NA	Naive B cell	Prodromal_iPD
SOS2	21.1303	0.256266	0.13657	1.87645	0.0605934	NA	Naive B cell	Prodromal_iPD
DMAC2L	11.507	0.252752	0.166129	1.52142	0.128154	NA	Naive B cell	Prodromal_iPD
MAP4K5	23.4904	0.269089	0.12785	2.10473	0.0353149	NA	Naive B cell	Prodromal_iPD
SAV1	18.1417	-0.143032	0.149696	-0.955484	0.339333	NA	Naive B cell	Prodromal_iPD
NIN	38.1783	0.0034443	0.105565	0.0326274	0.973972	NA	Naive B cell	Prodromal_iPD
TMX1	11.6444	-0.0638818	0.172782	-0.369725	0.711587	NA	Naive B cell	Prodromal_iPD
GNG2	28.0184	-0.0232335	0.147873	-0.157118	0.875152	NA	Naive B cell	Prodromal_iPD
RTRAF	37.2953	-0.0180911	0.0935548	-0.193374	0.846666	NA	Naive B cell	Prodromal_iPD
ERO1A	7.04004	-0.391777	0.204346	-1.91722	0.05521	NA	Naive B cell	Prodromal_iPD
PSMC6	17.3202	0.00462969	0.139389	0.0332141	0.973504	NA	Naive B cell	Prodromal_iPD
STYX	6.46331	0.0888185	0.221885	0.40029	0.688943	NA	Naive B cell	Prodromal_iPD
DDHD1	17.4531	0.0150383	0.142873	0.105256	0.916173	NA	Naive B cell	Prodromal_iPD
CNIH1	14.6085	-0.107289	0.166051	-0.646119	0.518202	NA	Naive B cell	Prodromal_iPD
GMFB	17.5707	0.283875	0.146814	1.93356	0.0531667	NA	Naive B cell	Prodromal_iPD
CGRRF1	9.01341	0.126375	0.195031	0.647973	0.517003	NA	Naive B cell	Prodromal_iPD
GCH1	5.40656	0.5193	0.227893	2.2787	0.0226849	NA	Naive B cell	Prodromal_iPD
MAPK1IP1L	47.3687	0.196306	0.161106	1.21849	0.223038	NA	Naive B cell	Prodromal_iPD
FBXO34	12.288	0.191008	0.166786	1.14523	0.252116	NA	Naive B cell	Prodromal_iPD
ATG14	10.7282	-0.14268	0.201887	-0.70673	0.479734	NA	Naive B cell	Prodromal_iPD
KTN1	38.9964	0.00291227	0.0992506	0.0293426	0.976591	NA	Naive B cell	Prodromal_iPD
PELI2	9.22574	-0.213025	0.171989	-1.23859	0.215496	NA	Naive B cell	Prodromal_iPD
TMEM260	7.81028	-0.0255176	0.203879	-0.12516	0.900397	NA	Naive B cell	Prodromal_iPD
EXOC5	8.37918	-0.403176	0.174914	-2.30499	0.0211671	NA	Naive B cell	Prodromal_iPD
AP5M1	8.09832	0.0519338	0.179505	0.289317	0.772339	NA	Naive B cell	Prodromal_iPD
NAA30	3.90662	-0.0207085	0.255944	-0.0809105	0.935513	NA	Naive B cell	Prodromal_iPD
ARMH4	4.85194	0.28216	0.261913	1.0773	0.281344	NA	Naive B cell	Prodromal_iPD
ACTR10	15.2429	0.191714	0.136438	1.40514	0.159981	NA	Naive B cell	Prodromal_iPD
PSMA3	14.2167	0.277295	0.148626	1.86572	0.06208	NA	Naive B cell	Prodromal_iPD
ARID4A	28.0742	0.235188	0.129806	1.81183	0.0700121	NA	Naive B cell	Prodromal_iPD
TIMM9	10.626	0.260001	0.170142	1.52814	0.126477	NA	Naive B cell	Prodromal_iPD
KIAA0586	8.3338	0.240815	0.184104	1.30804	0.190859	NA	Naive B cell	Prodromal_iPD
DAAM1	5.0261	0.357771	0.259703	1.37762	0.168322	NA	Naive B cell	Prodromal_iPD
L3HYPDH	5.4066	0.0166167	0.244908	0.0678488	0.945906	NA	Naive B cell	Prodromal_iPD
JKAMP	6.01502	-0.372951	0.24086	-1.54842	0.121522	NA	Naive B cell	Prodromal_iPD
PCNX4	11.3242	-0.471517	0.163791	-2.87877	0.00399231	NA	Naive B cell	Prodromal_iPD
DHRS7	19.0377	-0.127558	0.128162	-0.995285	0.319598	NA	Naive B cell	Prodromal_iPD
PPM1A	9.18707	0.113799	0.197384	0.576535	0.564253	NA	Naive B cell	Prodromal_iPD
MNAT1	12.8356	0.0217835	0.156726	0.138992	0.889457	NA	Naive B cell	Prodromal_iPD
SLC38A6	3.52223	0.0132584	0.297819	0.0445181	0.964491	NA	Naive B cell	Prodromal_iPD
PRKCH	3.29724	-0.75291	0.440739	-1.70829	0.0875829	NA	Naive B cell	Prodromal_iPD
HIF1A	51.6645	0.0706849	0.128773	0.54891	0.583067	NA	Naive B cell	Prodromal_iPD
SNAPC1	3.71178	-0.387855	0.271389	-1.42915	0.152962	NA	Naive B cell	Prodromal_iPD
PPP2R5E	19.1152	0.147014	0.134764	1.0909	0.275318	NA	Naive B cell	Prodromal_iPD
WDR89	4.65045	-0.457736	0.236305	-1.93706	0.0527381	NA	Naive B cell	Prodromal_iPD
SGPP1	4.63343	0.101879	0.378395	0.269239	0.787746	NA	Naive B cell	Prodromal_iPD
SYNE2	19.4114	0.146465	0.177507	0.825118	0.409304	NA	Naive B cell	Prodromal_iPD
ESR2	2.99327	0.0801227	0.360753	0.222098	0.824237	NA	Naive B cell	Prodromal_iPD
MTHFD1	6.9442	-0.211404	0.19627	-1.07711	0.281431	NA	Naive B cell	Prodromal_iPD
ZBTB25	8.82133	-0.00112185	0.185092	-0.00606105	0.995164	NA	Naive B cell	Prodromal_iPD
ZBTB1	20.7033	-0.0256676	0.172431	-0.148857	0.881667	NA	Naive B cell	Prodromal_iPD
CHURC1	31.8966	0.0114399	0.0975249	0.117302	0.90662	NA	Naive B cell	Prodromal_iPD
MAX	34.2036	0.00360723	0.101772	0.0354442	0.971726	NA	Naive B cell	Prodromal_iPD
FUT8	20.9313	-0.0830858	0.151621	-0.547985	0.583702	NA	Naive B cell	Prodromal_iPD
GPHN	12.7019	-0.0210006	0.165248	-0.127085	0.898873	NA	Naive B cell	Prodromal_iPD
MPP5	4.12343	0.425438	0.27519	1.54598	0.12211	NA	Naive B cell	Prodromal_iPD
ATP6V1D	5.69748	-0.273194	0.220435	-1.23934	0.21522	NA	Naive B cell	Prodromal_iPD
EIF2S1	10.2848	-0.25603	0.173038	-1.47962	0.138976	NA	Naive B cell	Prodromal_iPD
PIGH	7.51625	0.232232	0.192279	1.20778	0.227131	NA	Naive B cell	Prodromal_iPD
VTI1B	12.4888	-0.154683	0.1507	-1.02643	0.30469	NA	Naive B cell	Prodromal_iPD
RDH11	5.15647	0.065552	0.222381	0.294774	0.768167	NA	Naive B cell	Prodromal_iPD
ZFYVE26	4.12219	-0.101173	0.256847	-0.393903	0.693653	NA	Naive B cell	Prodromal_iPD
RAD51B	26.085	-0.225616	0.121491	-1.85705	0.0633039	NA	Naive B cell	Prodromal_iPD
ZFP36L1	160.634	-0.102325	0.102582	-0.997496	0.318524	0.625626	Naive B cell	Prodromal_iPD
DCAF5	16.0044	0.123869	0.139973	0.884944	0.376187	NA	Naive B cell	Prodromal_iPD
ERH	36.7024	0.0322738	0.103204	0.312717	0.754495	NA	Naive B cell	Prodromal_iPD
SLC39A9	6.34572	-0.0597752	0.211545	-0.282565	0.77751	NA	Naive B cell	Prodromal_iPD
SUSD6	11.9924	-0.103438	0.158638	-0.652034	0.514379	NA	Naive B cell	Prodromal_iPD
SRSF5	162.646	-0.178766	0.0851381	-2.09971	0.035754	0.217467	Naive B cell	Prodromal_iPD
COX16	21.6974	0.30134	0.127706	2.35964	0.0182926	NA	Naive B cell	Prodromal_iPD
SYNJ2BP	7.46392	-0.106559	0.20605	-0.517153	0.60505	NA	Naive B cell	Prodromal_iPD
MED6	11.7464	0.0335837	0.171484	0.195842	0.844734	NA	Naive B cell	Prodromal_iPD
TTC9	13.8453	-0.205561	0.158198	-1.29939	0.19381	NA	Naive B cell	Prodromal_iPD
MAP3K9	5.40357	0.310089	0.260379	1.19091	0.233689	NA	Naive B cell	Prodromal_iPD
PCNX1	17.3232	-0.0994984	0.139366	-0.713935	0.475267	NA	Naive B cell	Prodromal_iPD
SIPA1L1	112.598	-0.149716	0.126529	-1.18326	0.236707	0.547872	Naive B cell	Prodromal_iPD
DPF3	3.99807	-0.210583	0.290334	-0.725312	0.468261	NA	Naive B cell	Prodromal_iPD
DCAF4	5.17204	0.279864	0.249904	1.11988	0.262763	NA	Naive B cell	Prodromal_iPD
RBM25	50.7483	0.0758535	0.0901082	0.841805	0.399897	NA	Naive B cell	Prodromal_iPD
PSEN1	12.0248	-0.21042	0.178168	-1.18102	0.237596	NA	Naive B cell	Prodromal_iPD
NUMB	23.444	-0.0525387	0.125714	-0.417923	0.676003	NA	Naive B cell	Prodromal_iPD
ELMSAN1	15.2818	-0.260227	0.15391	-1.69077	0.0908808	NA	Naive B cell	Prodromal_iPD
ZNF410	8.35883	-0.0466085	0.194384	-0.239775	0.810504	NA	Naive B cell	Prodromal_iPD
LIN52	5.32564	0.254955	0.239687	1.0637	0.287465	NA	Naive B cell	Prodromal_iPD
ABCD4	7.43977	-0.0567118	0.205071	-0.276548	0.782128	NA	Naive B cell	Prodromal_iPD
NPC2	46.8123	0.135152	0.0969884	1.39348	0.163474	NA	Naive B cell	Prodromal_iPD
ISCA2	9.87316	0.135121	0.196427	0.687894	0.49152	NA	Naive B cell	Prodromal_iPD
FCF1	8.43723	0.170977	0.189331	0.903059	0.366495	NA	Naive B cell	Prodromal_iPD
YLPM1	17.4918	-0.134914	0.138338	-0.975254	0.329434	NA	Naive B cell	Prodromal_iPD
DLST	13.5106	0.224983	0.172115	1.30717	0.191155	NA	Naive B cell	Prodromal_iPD
EIF2B2	4.88916	-0.161194	0.223816	-0.720211	0.471395	NA	Naive B cell	Prodromal_iPD
MLH3	4.03841	0.263508	0.285752	0.922155	0.356448	NA	Naive B cell	Prodromal_iPD
ACYP1	6.91495	-0.0183034	0.203171	-0.0900888	0.928217	NA	Naive B cell	Prodromal_iPD
NEK9	16.9759	-0.180569	0.12064	-1.49676	0.134457	NA	Naive B cell	Prodromal_iPD
TMED10	30.6078	0.108999	0.12971	0.840324	0.400727	NA	Naive B cell	Prodromal_iPD
FOS	315.838	-0.508643	0.292256	-1.7404	0.0817886	0.300216	Naive B cell	Prodromal_iPD
TTLL5	4.84474	-0.301129	0.257092	-1.17129	0.241483	NA	Naive B cell	Prodromal_iPD
ERG28	5.6181	-0.0611056	0.231134	-0.264373	0.791492	NA	Naive B cell	Prodromal_iPD
IFT43	5.0378	0.050885	0.23177	0.219549	0.826222	NA	Naive B cell	Prodromal_iPD
GPATCH2L	8.7247	-0.225864	0.182392	-1.23834	0.215588	NA	Naive B cell	Prodromal_iPD
ANGEL1	3.74518	-0.459098	0.312887	-1.4673	0.142295	NA	Naive B cell	Prodromal_iPD
IRF2BPL	9.6806	0.296445	0.208981	1.41852	0.156038	NA	Naive B cell	Prodromal_iPD
TMED8	16.2205	0.0162896	0.142695	0.114157	0.909114	NA	Naive B cell	Prodromal_iPD
AHSA1	10.8191	-0.480155	0.203414	-2.36048	0.0182512	NA	Naive B cell	Prodromal_iPD
SPTLC2	14.938	0.00735967	0.168251	0.0437423	0.96511	NA	Naive B cell	Prodromal_iPD
SLIRP	15.568	0.125215	0.155529	0.805089	0.420768	NA	Naive B cell	Prodromal_iPD
SNW1	17.4996	0.131178	0.161252	0.813493	0.415935	NA	Naive B cell	Prodromal_iPD
CEP128	3.86225	-0.22378	0.301222	-0.742907	0.457538	NA	Naive B cell	Prodromal_iPD
GTF2A1	7.19969	-0.133081	0.212112	-0.627411	0.53039	NA	Naive B cell	Prodromal_iPD
SEL1L	11.5022	0.0451674	0.156096	0.289357	0.772308	NA	Naive B cell	Prodromal_iPD
GPR65	14.0489	0.319724	0.163485	1.95568	0.0505033	NA	Naive B cell	Prodromal_iPD
ZC3H14	9.34729	-0.260606	0.193687	-1.3455	0.178465	NA	Naive B cell	Prodromal_iPD
FOXN3	50.7792	-0.0327727	0.0993185	-0.329976	0.741418	NA	Naive B cell	Prodromal_iPD
TDP1	7.29796	-0.0552241	0.213381	-0.258804	0.795786	NA	Naive B cell	Prodromal_iPD
PSMC1	12.6897	0.163727	0.147408	1.11071	0.266694	NA	Naive B cell	Prodromal_iPD
NRDE2	4.29187	0.354593	0.266446	1.33083	0.183246	NA	Naive B cell	Prodromal_iPD
CALM1	128.127	0.207118	0.105277	1.96736	0.0491421	0.244718	Naive B cell	Prodromal_iPD
DGLUCY	12.1715	-0.00167511	0.161323	-0.0103836	0.991715	NA	Naive B cell	Prodromal_iPD
CCDC88C	25.0968	-0.057636	0.132744	-0.434189	0.664151	NA	Naive B cell	Prodromal_iPD
PPP4R3A	35.6953	0.0256672	0.112198	0.228767	0.81905	NA	Naive B cell	Prodromal_iPD
TC2N	5.59733	0.0574838	0.32072	0.179234	0.857754	NA	Naive B cell	Prodromal_iPD
TRIP11	19.8818	0.100678	0.139918	0.719546	0.471805	NA	Naive B cell	Prodromal_iPD
ATXN3	9.88271	0.0260544	0.166817	0.156186	0.875887	NA	Naive B cell	Prodromal_iPD
NDUFB1	15.3997	0.0484349	0.156443	0.3096	0.756865	NA	Naive B cell	Prodromal_iPD
CPSF2	5.86079	-0.196735	0.227011	-0.866633	0.386143	NA	Naive B cell	Prodromal_iPD
RIN3	21.2666	-0.188842	0.154271	-1.2241	0.220916	NA	Naive B cell	Prodromal_iPD
GOLGA5	5.8303	-0.260064	0.221353	-1.17488	0.240043	NA	Naive B cell	Prodromal_iPD
ITPK1	5.49358	-0.331403	0.260353	-1.2729	0.203053	NA	Naive B cell	Prodromal_iPD
MOAP1	12.2771	0.100383	0.165852	0.605253	0.545011	NA	Naive B cell	Prodromal_iPD
TMEM251	4.90835	-0.546479	0.281732	-1.93971	0.0524146	NA	Naive B cell	Prodromal_iPD
GON7	5.20523	-0.0224166	0.250735	-0.0894036	0.928761	NA	Naive B cell	Prodromal_iPD
UBR7	5.04302	0.327841	0.234866	1.39587	0.162755	NA	Naive B cell	Prodromal_iPD
BTBD7	9.75974	0.251231	0.17462	1.43873	0.150227	NA	Naive B cell	Prodromal_iPD
DDX24	60.3023	0.09855	0.129664	0.760039	0.447231	0.737408	Naive B cell	Prodromal_iPD
IFI27L2	12.6748	0.0119479	0.171925	0.0694949	0.944596	NA	Naive B cell	Prodromal_iPD
DICER1	17.3741	0.117149	0.14832	0.789838	0.429623	NA	Naive B cell	Prodromal_iPD
CLMN	9.11899	0.116589	0.201105	0.579743	0.562088	NA	Naive B cell	Prodromal_iPD
SYNE3	6.39106	-0.248712	0.224994	-1.10541	0.268981	NA	Naive B cell	Prodromal_iPD
GLRX5	13.4034	0.127818	0.177466	0.720239	0.471378	NA	Naive B cell	Prodromal_iPD
TCL1B	3.66718	0.697434	0.798259	0.873694	0.382285	NA	Naive B cell	Prodromal_iPD
AL139020.1	25.3002	-0.0318882	0.325257	-0.09804	0.921901	NA	Naive B cell	Prodromal_iPD
ATG2B	5.87059	-0.0516172	0.229355	-0.225054	0.821937	NA	Naive B cell	Prodromal_iPD
PAPOLA	56.0505	-0.0576239	0.0805574	-0.715315	0.474415	NA	Naive B cell	Prodromal_iPD
VRK1	12.596	0.0411497	0.151577	0.271476	0.786025	NA	Naive B cell	Prodromal_iPD
SETD3	6.27977	-0.455352	0.221951	-2.05159	0.0402093	NA	Naive B cell	Prodromal_iPD
CCNK	19.7679	-0.0215977	0.12627	-0.171044	0.864189	NA	Naive B cell	Prodromal_iPD
CCDC85C	4.88748	-0.542739	0.230641	-2.35318	0.0186136	NA	Naive B cell	Prodromal_iPD
EVL	84.1543	-0.0141758	0.0735021	-0.192863	0.847066	0.923902	Naive B cell	Prodromal_iPD
YY1	29.8788	0.203922	0.114005	1.78872	0.0736607	NA	Naive B cell	Prodromal_iPD
WARS	8.1888	-0.041335	0.408509	-0.101185	0.919404	NA	Naive B cell	Prodromal_iPD
PPP2R5C	23.0749	0.0962791	0.160456	0.600033	0.548484	NA	Naive B cell	Prodromal_iPD
DYNC1H1	22.0137	-0.00835623	0.1284	-0.0650798	0.94811	NA	Naive B cell	Prodromal_iPD
HSP90AA1	116.246	-0.0359198	0.0951179	-0.377635	0.705702	0.856924	Naive B cell	Prodromal_iPD
WDR20	8.40415	0.115443	0.18513	0.623577	0.532905	NA	Naive B cell	Prodromal_iPD
ZNF839	3.07291	0.053238	0.32637	0.163122	0.870423	NA	Naive B cell	Prodromal_iPD
RCOR1	12.5566	0.0243281	0.182379	0.133393	0.893883	NA	Naive B cell	Prodromal_iPD
TRAF3	25.2082	0.0462428	0.151219	0.3058	0.759757	NA	Naive B cell	Prodromal_iPD
CDC42BPB	3.45249	-0.298128	0.287468	-1.03708	0.299697	NA	Naive B cell	Prodromal_iPD
EIF5	65.7441	0.302439	0.0948296	3.18929	0.00142625	0.0740515	Naive B cell	Prodromal_iPD
MARK3	19.7849	-0.0406056	0.123362	-0.329159	0.742036	NA	Naive B cell	Prodromal_iPD
BAG5	10.905	-0.278902	0.165073	-1.68956	0.0911114	NA	Naive B cell	Prodromal_iPD
KLC1	11.4056	0.0550666	0.152037	0.362192	0.717208	NA	Naive B cell	Prodromal_iPD
ATP5MPL	31.2993	0.115706	0.136804	0.845779	0.397676	NA	Naive B cell	Prodromal_iPD
INF2	5.23097	0.414146	0.22427	1.84664	0.0647994	NA	Naive B cell	Prodromal_iPD
SIVA1	22.2459	0.00280298	0.135693	0.0206567	0.98352	NA	Naive B cell	Prodromal_iPD
AKT1	10.8012	-0.280925	0.167393	-1.67824	0.0933003	NA	Naive B cell	Prodromal_iPD
PLD4	27.3645	-0.300028	0.24166	-1.24153	0.214411	NA	Naive B cell	Prodromal_iPD
GPR132	8.09761	-0.0874143	0.201268	-0.434319	0.664057	NA	Naive B cell	Prodromal_iPD
PACS2	4.55881	-0.126258	0.251303	-0.502414	0.615376	NA	Naive B cell	Prodromal_iPD
MTA1	11.1452	0.142255	0.15523	0.916412	0.359451	NA	Naive B cell	Prodromal_iPD
CRIP1	48.5483	0.560756	0.268702	2.08691	0.0368966	NA	Naive B cell	Prodromal_iPD
NIPA2	13.8986	0.0170539	0.183415	0.0929797	0.92592	NA	Naive B cell	Prodromal_iPD
SNRPN	28.6345	-0.0206924	0.112529	-0.183885	0.854104	NA	Naive B cell	Prodromal_iPD
UBE3A	38.0897	-0.0508107	0.110342	-0.460482	0.64517	NA	Naive B cell	Prodromal_iPD
HERC2	14.428	0.0962646	0.142784	0.674199	0.500185	NA	Naive B cell	Prodromal_iPD
NSMCE3	28.8914	-0.101278	0.122119	-0.829337	0.406914	NA	Naive B cell	Prodromal_iPD
MTMR10	11.3942	0.110521	0.160998	0.686479	0.492411	NA	Naive B cell	Prodromal_iPD
KLF13	25.658	0.0880395	0.123998	0.710006	0.4777	NA	Naive B cell	Prodromal_iPD
EMC7	11.4581	0.101314	0.160823	0.629972	0.528713	NA	Naive B cell	Prodromal_iPD
KATNBL1	14.9901	0.0911992	0.139124	0.655525	0.51213	NA	Naive B cell	Prodromal_iPD
EMC4	17.7499	-0.125621	0.133672	-0.939769	0.347336	NA	Naive B cell	Prodromal_iPD
SLC12A6	21.7634	-0.2136	0.164417	-1.29914	0.193897	NA	Naive B cell	Prodromal_iPD
NOP10	20.0387	-0.165664	0.169007	-0.980217	0.326979	NA	Naive B cell	Prodromal_iPD
LPCAT4	4.47696	0.157031	0.258253	0.608051	0.543153	NA	Naive B cell	Prodromal_iPD
GOLGA8A	5.0327	0.355036	0.317792	1.1172	0.26391	NA	Naive B cell	Prodromal_iPD
GOLGA8B	12.1148	0.0250354	0.181233	0.138139	0.89013	NA	Naive B cell	Prodromal_iPD
AQR	11.2637	0.273569	0.158356	1.72755	0.084069	NA	Naive B cell	Prodromal_iPD
ZNF770	13.5172	-0.226663	0.174629	-1.29797	0.194299	NA	Naive B cell	Prodromal_iPD
DPH6	10.5959	0.217515	0.201323	1.08043	0.279951	NA	Naive B cell	Prodromal_iPD
FAM98B	5.16005	-0.0833488	0.220974	-0.377189	0.706033	NA	Naive B cell	Prodromal_iPD
RASGRP1	7.68941	-0.0731844	0.240567	-0.304217	0.760963	NA	Naive B cell	Prodromal_iPD
EIF2AK4	10.1106	0.0836277	0.184649	0.452901	0.65062	NA	Naive B cell	Prodromal_iPD
SRP14	125.854	0.174522	0.0901622	1.93565	0.0529111	0.253795	Naive B cell	Prodromal_iPD
PLCB2	6.01996	-0.329195	0.221802	-1.48418	0.13776	NA	Naive B cell	Prodromal_iPD
IVD	4.00362	-0.899651	0.27443	-3.27825	0.00104452	NA	Naive B cell	Prodromal_iPD
BAHD1	4.55378	-0.164839	0.257605	-0.639891	0.522243	NA	Naive B cell	Prodromal_iPD
CCDC32	27.9239	0.106255	0.119551	0.88878	0.374121	NA	Naive B cell	Prodromal_iPD
DNAJC17	5.43253	0.123164	0.217018	0.56753	0.570354	NA	Naive B cell	Prodromal_iPD
VPS18	4.34551	0.308704	0.274583	1.12427	0.2609	NA	Naive B cell	Prodromal_iPD
INO80	17.6522	0.159845	0.144577	1.10561	0.268897	NA	Naive B cell	Prodromal_iPD
CHP1	5.49916	0.253655	0.258966	0.979492	0.327337	NA	Naive B cell	Prodromal_iPD
RTF1	23.8408	0.274656	0.116508	2.35741	0.0184031	NA	Naive B cell	Prodromal_iPD
MGA	11.9381	-0.229823	0.153506	-1.49716	0.134352	NA	Naive B cell	Prodromal_iPD
VPS39	10.8099	-0.250635	0.179951	-1.3928	0.163681	NA	Naive B cell	Prodromal_iPD
TMEM87A	20.3929	0.172469	0.144286	1.19533	0.231959	NA	Naive B cell	Prodromal_iPD
GANC	13.515	-0.00185178	0.154124	-0.0120149	0.990414	NA	Naive B cell	Prodromal_iPD
ZNF106	20.2965	-0.125817	0.123425	-1.01938	0.308022	NA	Naive B cell	Prodromal_iPD
SNAP23	23.9262	-0.197968	0.112357	-1.76196	0.0780759	NA	Naive B cell	Prodromal_iPD
LRRC57	3.9129	0.152202	0.282047	0.539635	0.589449	NA	Naive B cell	Prodromal_iPD
HAUS2	6.72624	0.60079	0.208663	2.87923	0.00398642	NA	Naive B cell	Prodromal_iPD
TTBK2	6.74945	0.0147657	0.208008	0.0709865	0.943409	NA	Naive B cell	Prodromal_iPD
UBR1	18.8582	0.0555799	0.150583	0.369098	0.712055	NA	Naive B cell	Prodromal_iPD
TMEM62	17.5497	0.14635	0.133944	1.09262	0.274561	NA	Naive B cell	Prodromal_iPD
CCNDBP1	28.9155	0.0521052	0.111723	0.466377	0.640945	NA	Naive B cell	Prodromal_iPD
TP53BP1	8.78588	-0.204379	0.186704	-1.09467	0.273661	NA	Naive B cell	Prodromal_iPD
PDIA3	52.529	0.00258688	0.0887395	0.0291514	0.976744	NA	Naive B cell	Prodromal_iPD
ELL3	5.51221	-0.0868662	0.283033	-0.306912	0.75891	NA	Naive B cell	Prodromal_iPD
SERF2	235.042	0.315856	0.123222	2.56332	0.0103676	0.166884	Naive B cell	Prodromal_iPD
MFAP1	5.29778	0.0263741	0.235133	0.112167	0.910691	NA	Naive B cell	Prodromal_iPD
CASC4	19.6669	-0.315812	0.118959	-2.6548	0.00793566	NA	Naive B cell	Prodromal_iPD
CTDSPL2	10.5212	0.149206	0.182293	0.818497	0.413074	NA	Naive B cell	Prodromal_iPD
EIF3J	11.7114	0.202954	0.160295	1.26613	0.205465	NA	Naive B cell	Prodromal_iPD
SPG11	22.2521	-0.148852	0.114395	-1.30122	0.193183	NA	Naive B cell	Prodromal_iPD
PATL2	15.135	-0.123669	0.137994	-0.896194	0.370149	NA	Naive B cell	Prodromal_iPD
B2M	1922.41	0.119146	0.0709801	1.67859	0.0932327	0.322616	Naive B cell	Prodromal_iPD
SORD	3.78671	0.0931975	0.285951	0.325921	0.744484	NA	Naive B cell	Prodromal_iPD
SLC30A4	7.11254	0.0232783	0.190374	0.122277	0.90268	NA	Naive B cell	Prodromal_iPD
BLOC1S6	21.4117	0.0316915	0.138115	0.229458	0.818513	NA	Naive B cell	Prodromal_iPD
SQOR	7.56291	-0.106989	0.200238	-0.53431	0.593127	NA	Naive B cell	Prodromal_iPD
DUT	27.2145	0.0475769	0.130407	0.364834	0.715235	NA	Naive B cell	Prodromal_iPD
EID1	47.1014	0.267174	0.101983	2.61978	0.00879865	NA	Naive B cell	Prodromal_iPD
SECISBP2L	49.3409	0.227322	0.103071	2.20549	0.0274199	NA	Naive B cell	Prodromal_iPD
COPS2	20.5967	0.249959	0.153804	1.62518	0.104124	NA	Naive B cell	Prodromal_iPD
DTWD1	5.9086	-0.192854	0.222148	-0.868132	0.385322	NA	Naive B cell	Prodromal_iPD
GABPB1	15.6692	0.0795328	0.187691	0.423743	0.671753	NA	Naive B cell	Prodromal_iPD
USP8	30.4349	0.076376	0.125228	0.609897	0.54193	NA	Naive B cell	Prodromal_iPD
TRPM7	20.2363	0.0313138	0.124356	0.251808	0.80119	NA	Naive B cell	Prodromal_iPD
SPPL2A	14.6403	0.0247007	0.139118	0.177552	0.859075	NA	Naive B cell	Prodromal_iPD
AP4E1	5.37132	0.0914856	0.220714	0.414499	0.678509	NA	Naive B cell	Prodromal_iPD
LYSMD2	14.5132	-0.320685	0.189151	-1.69539	0.0900008	NA	Naive B cell	Prodromal_iPD
TMOD3	20.9718	0.0570661	0.121098	0.471238	0.63747	NA	Naive B cell	Prodromal_iPD
LEO1	4.21571	-0.474806	0.286654	-1.65638	0.0976454	NA	Naive B cell	Prodromal_iPD
MAPK6	5.93256	0.560061	0.245756	2.27893	0.0226711	NA	Naive B cell	Prodromal_iPD
GNB5	23.6874	0.128713	0.142784	0.901455	0.367347	NA	Naive B cell	Prodromal_iPD
MYO5A	15.1832	-0.0863777	0.145851	-0.592232	0.553695	NA	Naive B cell	Prodromal_iPD
ARPP19	16.237	0.147112	0.180086	0.816897	0.413987	NA	Naive B cell	Prodromal_iPD
FAM214A	24.7432	-0.00656254	0.128807	-0.0509485	0.959367	NA	Naive B cell	Prodromal_iPD
RSL24D1	41.9082	0.279465	0.125604	2.22497	0.0260836	NA	Naive B cell	Prodromal_iPD
RAB27A	6.06265	-0.0700749	0.223927	-0.312937	0.754329	NA	Naive B cell	Prodromal_iPD
PIGBOS1	4.6808	-0.276849	0.282876	-0.978696	0.32773	NA	Naive B cell	Prodromal_iPD
PIGB	13.8636	0.111855	0.16491	0.67828	0.497594	NA	Naive B cell	Prodromal_iPD
CCPG1	9.64874	-0.0518377	0.184594	-0.28082	0.778849	NA	Naive B cell	Prodromal_iPD
RFX7	17.5021	-0.153488	0.143163	-1.07212	0.283666	NA	Naive B cell	Prodromal_iPD
ZNF280D	12.7779	-0.0922831	0.155885	-0.591995	0.553854	NA	Naive B cell	Prodromal_iPD
TCF12	37.1642	-0.124218	0.100296	-1.23852	0.215523	NA	Naive B cell	Prodromal_iPD
POLR2M	12.1256	-0.00671389	0.154145	-0.0435556	0.965259	NA	Naive B cell	Prodromal_iPD
ADAM10	27.8445	-0.178349	0.108816	-1.639	0.101214	NA	Naive B cell	Prodromal_iPD
MINDY2	7.64897	-0.123475	0.194684	-0.634236	0.525927	NA	Naive B cell	Prodromal_iPD
RNF111	20.8428	0.040384	0.121808	0.331537	0.740239	NA	Naive B cell	Prodromal_iPD
SLTM	39.0447	-0.0534209	0.0898604	-0.594488	0.552186	NA	Naive B cell	Prodromal_iPD
MYO1E	18.6714	-0.448874	0.166783	-2.69137	0.00711594	NA	Naive B cell	Prodromal_iPD
FAM81A	3.89421	-0.381452	0.325098	-1.17334	0.240658	NA	Naive B cell	Prodromal_iPD
GTF2A2	21.7726	0.0891687	0.115503	0.772006	0.440111	NA	Naive B cell	Prodromal_iPD
BNIP2	35.646	0.241024	0.11522	2.09185	0.0364515	NA	Naive B cell	Prodromal_iPD
ANXA2	11.9639	0.118326	0.22074	0.536042	0.59193	NA	Naive B cell	Prodromal_iPD
ICE2	12.2261	-0.0616059	0.180739	-0.340856	0.733212	NA	Naive B cell	Prodromal_iPD
RORA	3.412	-0.23274	0.378114	-0.615529	0.538205	NA	Naive B cell	Prodromal_iPD
VPS13C	70.8945	0.0437819	0.071357	0.613562	0.539505	0.764904	Naive B cell	Prodromal_iPD
LACTB	5.2626	-0.181841	0.230002	-0.790609	0.429172	NA	Naive B cell	Prodromal_iPD
RAB8B	21.2987	0.034885	0.141127	0.247188	0.804763	NA	Naive B cell	Prodromal_iPD
APH1B	6.42334	0.116301	0.24581	0.473134	0.636118	NA	Naive B cell	Prodromal_iPD
HERC1	40.6517	0.0283906	0.12521	0.226744	0.820623	NA	Naive B cell	Prodromal_iPD
CIAO2A	44.2337	-0.000864374	0.0955982	-0.00904173	0.992786	NA	Naive B cell	Prodromal_iPD
SNX1	22.3006	-0.241701	0.117398	-2.05881	0.0395122	NA	Naive B cell	Prodromal_iPD
SNX22	31.8581	0.0327674	0.151111	0.216843	0.828331	NA	Naive B cell	Prodromal_iPD
PPIB	69.4447	0.278961	0.0894166	3.11979	0.0018098	0.0743527	Naive B cell	Prodromal_iPD
CSNK1G1	8.16986	-0.341399	0.1822	-1.87376	0.0609639	NA	Naive B cell	Prodromal_iPD
TRIP4	4.69941	-0.297343	0.235869	-1.26063	0.207443	NA	Naive B cell	Prodromal_iPD
ZNF609	6.568	0.0610847	0.217528	0.280813	0.778854	NA	Naive B cell	Prodromal_iPD
OAZ2	6.48968	0.275582	0.206546	1.33424	0.182125	NA	Naive B cell	Prodromal_iPD
SPG21	23.1933	-0.0849617	0.113321	-0.74974	0.453411	NA	Naive B cell	Prodromal_iPD
MTFMT	4.15691	0.13341	0.259507	0.514089	0.60719	NA	Naive B cell	Prodromal_iPD
PDCD7	14.3613	0.0495201	0.163922	0.302095	0.76258	NA	Naive B cell	Prodromal_iPD
CLPX	10.6757	0.104835	0.162528	0.645029	0.518908	NA	Naive B cell	Prodromal_iPD
PARP16	5.5146	-0.205137	0.237023	-0.865472	0.38678	NA	Naive B cell	Prodromal_iPD
DPP8	10.3199	0.407607	0.173861	2.34444	0.0190556	NA	Naive B cell	Prodromal_iPD
HACD3	5.09905	0.187905	0.236907	0.793157	0.427686	NA	Naive B cell	Prodromal_iPD
DENND4A	56.39	0.0485399	0.120061	0.404293	0.685997	NA	Naive B cell	Prodromal_iPD
RAB11A	45.8864	0.0515433	0.0948601	0.543361	0.586881	NA	Naive B cell	Prodromal_iPD
DIS3L	5.59548	-0.174878	0.234507	-0.745726	0.455833	NA	Naive B cell	Prodromal_iPD
MAP2K1	13.5523	-0.0909616	0.158656	-0.573328	0.566423	NA	Naive B cell	Prodromal_iPD
SNAPC5	7.14956	0.165626	0.202478	0.817996	0.413359	NA	Naive B cell	Prodromal_iPD
SMAD3	23.9228	0.139519	0.131948	1.05737	0.290341	NA	Naive B cell	Prodromal_iPD
AAGAB	7.28224	-0.0789087	0.219151	-0.360066	0.718798	NA	Naive B cell	Prodromal_iPD
MAP2K5	10.263	0.0380097	0.190658	0.19936	0.841981	NA	Naive B cell	Prodromal_iPD
PIAS1	45.3601	0.141448	0.110154	1.2841	0.199108	NA	Naive B cell	Prodromal_iPD
FEM1B	6.7626	0.00378214	0.216035	0.0175071	0.986032	NA	Naive B cell	Prodromal_iPD
CORO2B	5.28214	0.122822	0.291181	0.421805	0.673167	NA	Naive B cell	Prodromal_iPD
ANP32A	46.1605	-0.0243093	0.0980981	-0.247806	0.804284	NA	Naive B cell	Prodromal_iPD
TLE3	6.12159	-0.394589	0.250172	-1.57727	0.114734	NA	Naive B cell	Prodromal_iPD
UACA	4.99049	0.148539	0.323775	0.45877	0.646399	NA	Naive B cell	Prodromal_iPD
MYO9A	15.1585	0.14228	0.157037	0.906028	0.364921	NA	Naive B cell	Prodromal_iPD
PKM	38.2888	-0.0277428	0.114622	-0.242038	0.808751	NA	Naive B cell	Prodromal_iPD
PARP6	9.16382	0.249035	0.173646	1.43415	0.151529	NA	Naive B cell	Prodromal_iPD
HEXA	24.5207	0.0239359	0.108334	0.220946	0.825134	NA	Naive B cell	Prodromal_iPD
ARIH1	47.7609	0.117157	0.129056	0.907806	0.363981	NA	Naive B cell	Prodromal_iPD
ADPGK	20.0531	0.178611	0.136231	1.31109	0.189826	NA	Naive B cell	Prodromal_iPD
NPTN	8.15206	-0.296942	0.185888	-1.59743	0.110171	NA	Naive B cell	Prodromal_iPD
PML	10.8024	-0.108661	0.157727	-0.688917	0.490875	NA	Naive B cell	Prodromal_iPD
UBL7	18.5	-0.0372036	0.139385	-0.266912	0.789537	NA	Naive B cell	Prodromal_iPD
CLK3	13.2473	0.0469911	0.156497	0.300269	0.763972	NA	Naive B cell	Prodromal_iPD
CSK	78.2001	-0.225348	0.127456	-1.76805	0.077053	0.299111	Naive B cell	Prodromal_iPD
ULK3	4.99883	-0.118421	0.246041	-0.481306	0.630299	NA	Naive B cell	Prodromal_iPD
SCAMP2	19.6747	-0.145078	0.130317	-1.11327	0.265593	NA	Naive B cell	Prodromal_iPD
MPI	6.2845	-0.0457284	0.217345	-0.210396	0.833359	NA	Naive B cell	Prodromal_iPD
FAM219B	4.87359	-0.332985	0.245245	-1.35776	0.174539	NA	Naive B cell	Prodromal_iPD
COX5A	32.1993	0.11507	0.105503	1.09068	0.275413	NA	Naive B cell	Prodromal_iPD
COMMD4	4.38987	0.119748	0.265021	0.451842	0.651383	NA	Naive B cell	Prodromal_iPD
NEIL1	11.1747	-0.196169	0.2577	-0.761231	0.446519	NA	Naive B cell	Prodromal_iPD
SIN3A	16.4263	0.225028	0.148245	1.51795	0.129026	NA	Naive B cell	Prodromal_iPD
PTPN9	4.35986	-0.018972	0.246199	-0.0770596	0.938576	NA	Naive B cell	Prodromal_iPD
IMP3	23.2459	-0.160593	0.157699	-1.01835	0.308512	NA	Naive B cell	Prodromal_iPD
UBE2Q2	10.0959	0.289196	0.180926	1.59842	0.109949	NA	Naive B cell	Prodromal_iPD
FBXO22	5.41057	0.230128	0.279792	0.822496	0.410795	NA	Naive B cell	Prodromal_iPD
ETFA	14.3375	-0.160244	0.138257	-1.15903	0.246444	NA	Naive B cell	Prodromal_iPD
SCAPER	29.286	0.000182839	0.125738	0.00145413	0.99884	NA	Naive B cell	Prodromal_iPD
RCN2	26.519	0.180285	0.137712	1.30914	0.190486	NA	Naive B cell	Prodromal_iPD
PSTPIP1	6.21117	0.327162	0.24454	1.33787	0.18094	NA	Naive B cell	Prodromal_iPD
TSPAN3	48.5485	0.0646386	0.135124	0.478364	0.632391	NA	Naive B cell	Prodromal_iPD
PEAK1	15.8222	-0.0215481	0.155059	-0.138968	0.889476	NA	Naive B cell	Prodromal_iPD
HMG20A	9.83442	-0.252946	0.17087	-1.48034	0.138782	NA	Naive B cell	Prodromal_iPD
TBC1D2B	2.51637	-0.237937	0.372853	-0.638153	0.523374	NA	Naive B cell	Prodromal_iPD
IDH3A	8.45763	-0.190372	0.185516	-1.02618	0.304809	NA	Naive B cell	Prodromal_iPD
WDR61	8.45345	-0.045703	0.181306	-0.252076	0.800982	NA	Naive B cell	Prodromal_iPD
IREB2	13.6681	0.0278611	0.166575	0.167259	0.867166	NA	Naive B cell	Prodromal_iPD
PSMA4	13.5169	-0.249834	0.147546	-1.69327	0.0904049	NA	Naive B cell	Prodromal_iPD
MORF4L1	56.3682	0.104669	0.113123	0.925266	0.354828	NA	Naive B cell	Prodromal_iPD
CTSH	37.76	0.0405875	0.191732	0.211689	0.83235	NA	Naive B cell	Prodromal_iPD
TMED3	9.24948	0.0305722	0.179779	0.170054	0.864968	NA	Naive B cell	Prodromal_iPD
MTHFS	9.352	-0.250944	0.185505	-1.35276	0.176132	NA	Naive B cell	Prodromal_iPD
BCL2A1	6.96985	-0.179246	0.270144	-0.66352	0.506998	NA	Naive B cell	Prodromal_iPD
ZFAND6	24.7875	0.0735786	0.123136	0.597537	0.550149	NA	Naive B cell	Prodromal_iPD
MESD	10.7933	-0.0639226	0.174474	-0.366374	0.714086	NA	Naive B cell	Prodromal_iPD
TLNRD1	9.17034	0.270244	0.1733	1.5594	0.118902	NA	Naive B cell	Prodromal_iPD
IL16	44.1439	-0.050197	0.120687	-0.415926	0.677464	NA	Naive B cell	Prodromal_iPD
EFL1	9.05065	-0.299578	0.194549	-1.53986	0.123595	NA	Naive B cell	Prodromal_iPD
WHAMM	25.2858	0.315997	0.179777	1.75772	0.0787958	NA	Naive B cell	Prodromal_iPD
RAMAC	11.8887	0.533944	0.181224	2.94632	0.0032158	NA	Naive B cell	Prodromal_iPD
BTBD1	13.0288	-0.0211655	0.149283	-0.141781	0.887253	NA	Naive B cell	Prodromal_iPD
WDR73	4.03921	0.182933	0.272981	0.670132	0.502774	NA	Naive B cell	Prodromal_iPD
SEC11A	26.4084	-0.125448	0.109314	-1.1476	0.251135	NA	Naive B cell	Prodromal_iPD
ZNF592	12.3609	-0.0955314	0.157417	-0.606871	0.543937	NA	Naive B cell	Prodromal_iPD
PDE8A	15.1927	0.0577433	0.153813	0.375412	0.707354	NA	Naive B cell	Prodromal_iPD
AKAP13	82.3389	-0.0673263	0.125073	-0.538296	0.590373	0.795448	Naive B cell	Prodromal_iPD
MRPL46	5.16139	-0.109081	0.267458	-0.407844	0.683388	NA	Naive B cell	Prodromal_iPD
MRPS11	6.10175	0.0240883	0.229359	0.105025	0.916356	NA	Naive B cell	Prodromal_iPD
AEN	7.42991	0.224867	0.249957	0.899625	0.36832	NA	Naive B cell	Prodromal_iPD
ISG20	116.433	0.109174	0.103674	1.05305	0.292319	0.605912	Naive B cell	Prodromal_iPD
ABHD2	4.171	0.0232345	0.261938	0.0887021	0.929319	NA	Naive B cell	Prodromal_iPD
POLG	7.6164	-0.380667	0.180347	-2.11074	0.0347944	NA	Naive B cell	Prodromal_iPD
AP3S2	4.58385	0.219507	0.238782	0.919278	0.35795	NA	Naive B cell	Prodromal_iPD
IDH2	12.0661	-0.0104592	0.153353	-0.0682036	0.945624	NA	Naive B cell	Prodromal_iPD
SEMA4B	25.372	-0.230997	0.122883	-1.87981	0.0601335	NA	Naive B cell	Prodromal_iPD
CIB1	45.4391	0.121373	0.131878	0.920345	0.357392	NA	Naive B cell	Prodromal_iPD
NGRN	17.8519	0.223522	0.185699	1.20368	0.228714	NA	Naive B cell	Prodromal_iPD
IQGAP1	76.4074	0.19316	0.0937623	2.0601	0.039389	0.2258	Naive B cell	Prodromal_iPD
CRTC3	18.9202	0.0236021	0.131151	0.17996	0.857184	NA	Naive B cell	Prodromal_iPD
BLM	4.90002	0.318574	0.233504	1.36432	0.172468	NA	Naive B cell	Prodromal_iPD
HDDC3	7.00357	0.0723562	0.22329	0.324046	0.745903	NA	Naive B cell	Prodromal_iPD
UNC45A	8.80916	-0.188047	0.186616	-1.00767	0.313615	NA	Naive B cell	Prodromal_iPD
CHD2	59.6348	0.0666569	0.0840423	0.793136	0.427699	0.727088	Naive B cell	Prodromal_iPD
MCTP2	38.3258	0.0773367	0.116401	0.664398	0.506436	NA	Naive B cell	Prodromal_iPD
ARRDC4	5.27831	0.562754	0.342237	1.64434	0.100106	NA	Naive B cell	Prodromal_iPD
LRRC28	5.63275	0.173003	0.23592	0.733314	0.463367	NA	Naive B cell	Prodromal_iPD
MEF2A	56.9181	0.0813901	0.112323	0.724607	0.468693	0.754199	Naive B cell	Prodromal_iPD
LRRK1	9.04577	0.116219	0.180634	0.643397	0.519966	NA	Naive B cell	Prodromal_iPD
SELENOS	6.00061	-0.180206	0.210069	-0.857842	0.39098	NA	Naive B cell	Prodromal_iPD
SNRPA1	28.7226	0.195083	0.142499	1.36901	0.170996	NA	Naive B cell	Prodromal_iPD
TM2D3	13.5891	0.0828164	0.145302	0.569959	0.568705	NA	Naive B cell	Prodromal_iPD
TARSL2	15.0498	-0.015774	0.149317	-0.105641	0.915867	NA	Naive B cell	Prodromal_iPD
POLR3K	8.1189	-0.39881	0.224479	-1.77661	0.0756332	NA	Naive B cell	Prodromal_iPD
SNRNP25	12.1678	0.0840486	0.203959	0.412085	0.680277	NA	Naive B cell	Prodromal_iPD
MPG	20.5184	0.139642	0.123124	1.13416	0.256729	NA	Naive B cell	Prodromal_iPD
NPRL3	7.03904	0.0516126	0.190116	0.27148	0.786022	NA	Naive B cell	Prodromal_iPD
LUC7L	17.7705	0.0522987	0.131041	0.399103	0.689817	NA	Naive B cell	Prodromal_iPD
FAM234A	4.3353	0.336941	0.263723	1.27763	0.201379	NA	Naive B cell	Prodromal_iPD
AXIN1	6.4403	0.242312	0.225786	1.0732	0.283183	NA	Naive B cell	Prodromal_iPD
MRPL28	9.88879	-0.0210464	0.175393	-0.119995	0.904487	NA	Naive B cell	Prodromal_iPD
TMEM8A	4.92341	0.365852	0.252249	1.45036	0.146958	NA	Naive B cell	Prodromal_iPD
NME4	12.5794	-0.00109965	0.195297	-0.00563067	0.995507	NA	Naive B cell	Prodromal_iPD
RAB11FIP3	5.03319	0.342219	0.252136	1.35728	0.174692	NA	Naive B cell	Prodromal_iPD
METTL26	23.1172	-0.0138308	0.135026	-0.102431	0.918415	NA	Naive B cell	Prodromal_iPD
MCRIP2	6.05851	0.434686	0.230035	1.88965	0.0588048	NA	Naive B cell	Prodromal_iPD
RHOT2	13.1575	-0.00493463	0.153994	-0.0320444	0.974437	NA	Naive B cell	Prodromal_iPD
STUB1	27.7563	-0.0903687	0.119441	-0.756599	0.44929	NA	Naive B cell	Prodromal_iPD
JMJD8	6.59144	0.162398	0.21892	0.741816	0.458199	NA	Naive B cell	Prodromal_iPD
LMF1	6.87951	0.0638636	0.189155	0.337626	0.735645	NA	Naive B cell	Prodromal_iPD
UBE2I	41.3422	0.0154722	0.0916629	0.168795	0.865958	NA	Naive B cell	Prodromal_iPD
TSR3	16.9063	-0.0614292	0.144925	-0.423869	0.671661	NA	Naive B cell	Prodromal_iPD
GNPTG	15.6626	-0.0438422	0.14125	-0.310388	0.756266	NA	Naive B cell	Prodromal_iPD
UNKL	5.50182	0.226019	0.225182	1.00372	0.315515	NA	Naive B cell	Prodromal_iPD
CLCN7	9.80337	0.189016	0.184121	1.02658	0.304617	NA	Naive B cell	Prodromal_iPD
TELO2	6.97392	0.0430531	0.199717	0.215571	0.829322	NA	Naive B cell	Prodromal_iPD
MAPK8IP3	20.7112	0.277321	0.214178	1.29482	0.195383	NA	Naive B cell	Prodromal_iPD
NME3	22.5412	0.341714	0.131535	2.59791	0.0093794	NA	Naive B cell	Prodromal_iPD
MRPS34	17.2812	-0.0156502	0.172746	-0.0905966	0.927813	NA	Naive B cell	Prodromal_iPD
SPSB3	23.7054	0.0244564	0.121544	0.201215	0.84053	NA	Naive B cell	Prodromal_iPD
NUBP2	11.6773	0.00597425	0.175001	0.0341383	0.972767	NA	Naive B cell	Prodromal_iPD
HAGH	9.47243	-0.106654	0.166069	-0.642227	0.520726	NA	Naive B cell	Prodromal_iPD
NDUFB10	32.8463	0.133088	0.112842	1.17942	0.238231	NA	Naive B cell	Prodromal_iPD
GFER	7.9284	0.434565	0.193243	2.2488	0.0245251	NA	Naive B cell	Prodromal_iPD
ZNF598	5.37151	0.0461394	0.221834	0.207991	0.835236	NA	Naive B cell	Prodromal_iPD
TSC2	5.46826	0.176244	0.225892	0.780215	0.435264	NA	Naive B cell	Prodromal_iPD
TRAF7	7.43065	-0.123683	0.191378	-0.646279	0.518099	NA	Naive B cell	Prodromal_iPD
MLST8	7.53815	0.117447	0.202396	0.580284	0.561723	NA	Naive B cell	Prodromal_iPD
PGP	8.81795	-0.0537745	0.181922	-0.295591	0.767543	NA	Naive B cell	Prodromal_iPD
E4F1	4.43073	0.0331466	0.257721	0.128614	0.897663	NA	Naive B cell	Prodromal_iPD
ECI1	10.0781	-0.0794284	0.177786	-0.446763	0.655046	NA	Naive B cell	Prodromal_iPD
RNPS1	44.9142	0.0774799	0.0839159	0.923304	0.355849	NA	Naive B cell	Prodromal_iPD
ATP6V0C	67.3636	0.18128	0.120951	1.49878	0.13393	0.391554	Naive B cell	Prodromal_iPD
PDPK1	9.46318	0.137063	0.194786	0.703662	0.481644	NA	Naive B cell	Prodromal_iPD
SRRM2	111.965	0.115761	0.0882019	1.31245	0.189368	0.481228	Naive B cell	Prodromal_iPD
ELOB	53.8041	0.23554	0.122796	1.91815	0.0550921	NA	Naive B cell	Prodromal_iPD
FLYWCH2	5.5771	-0.27296	0.217961	-1.25233	0.21045	NA	Naive B cell	Prodromal_iPD
HCFC1R1	8.41192	0.170637	0.222678	0.766295	0.443501	NA	Naive B cell	Prodromal_iPD
THOC6	6.52006	0.126	0.233663	0.539241	0.58972	NA	Naive B cell	Prodromal_iPD
IL32	7.26597	0.0353413	0.596193	0.0592783	0.95273	NA	Naive B cell	Prodromal_iPD
ZNF263	7.21818	-0.0917099	0.182672	-0.502046	0.615636	NA	Naive B cell	Prodromal_iPD
ZNF75A	12.1548	0.0872898	0.162884	0.535902	0.592026	NA	Naive B cell	Prodromal_iPD
NAA60	6.65165	-0.0405079	0.214751	-0.188627	0.850385	NA	Naive B cell	Prodromal_iPD
NLRC3	5.80402	-0.283622	0.21405	-1.32502	0.185163	NA	Naive B cell	Prodromal_iPD
DNASE1	4.21274	0.125487	0.266206	0.471393	0.63736	NA	Naive B cell	Prodromal_iPD
TRAP1	7.15772	-0.00456201	0.198935	-0.0229322	0.981704	NA	Naive B cell	Prodromal_iPD
CREBBP	24.9328	0.0711985	0.1199	0.593815	0.552636	NA	Naive B cell	Prodromal_iPD
TFAP4	4.33127	-0.630222	0.288706	-2.18292	0.0290417	NA	Naive B cell	Prodromal_iPD
PAM16	10.0326	-0.232207	0.189136	-1.22772	0.219551	NA	Naive B cell	Prodromal_iPD
CORO7	21.7271	0.0217294	0.162399	0.133803	0.893558	NA	Naive B cell	Prodromal_iPD
DNAJA3	8.19676	-0.167644	0.20367	-0.823117	0.410441	NA	Naive B cell	Prodromal_iPD
NMRAL1	6.25099	0.0162818	0.232915	0.0699043	0.94427	NA	Naive B cell	Prodromal_iPD
HMOX2	9.37682	0.237828	0.19467	1.2217	0.221822	NA	Naive B cell	Prodromal_iPD
MGRN1	9.50456	0.408942	0.175593	2.32892	0.0198634	NA	Naive B cell	Prodromal_iPD
NUDT16L1	11.463	0.193807	0.152932	1.26728	0.205057	NA	Naive B cell	Prodromal_iPD
GLYR1	12.5794	0.0165915	0.154485	0.107398	0.914473	NA	Naive B cell	Prodromal_iPD
UBN1	13.5735	0.022124	0.158609	0.139488	0.889065	NA	Naive B cell	Prodromal_iPD
NAGPA	5.69631	-0.383073	0.213902	-1.79088	0.0733118	NA	Naive B cell	Prodromal_iPD
PMM2	7.07353	-0.248532	0.200956	-1.23675	0.216179	NA	Naive B cell	Prodromal_iPD
CARHSP1	9.04118	-0.0271556	0.183959	-0.147617	0.882645	NA	Naive B cell	Prodromal_iPD
USP7	20.5795	0.197052	0.133399	1.47716	0.139633	NA	Naive B cell	Prodromal_iPD
ATF7IP2	25.9469	0.214293	0.142335	1.50555	0.132182	NA	Naive B cell	Prodromal_iPD
NUBP1	9.87491	-0.132233	0.161676	-0.817892	0.413419	NA	Naive B cell	Prodromal_iPD
CIITA	57.3668	-0.250857	0.111436	-2.25114	0.0243765	0.198842	Naive B cell	Prodromal_iPD
DEXI	3.47986	-0.0532899	0.335406	-0.158882	0.873762	NA	Naive B cell	Prodromal_iPD
CLEC16A	11.2672	0.0713845	0.161075	0.443175	0.657639	NA	Naive B cell	Prodromal_iPD
SOCS1	8.83681	-0.100121	0.22208	-0.450835	0.652108	NA	Naive B cell	Prodromal_iPD
LITAF	26.9833	0.106075	0.141985	0.747089	0.45501	NA	Naive B cell	Prodromal_iPD
SNN	11.694	-0.115038	0.182213	-0.631338	0.52782	NA	Naive B cell	Prodromal_iPD
TXNDC11	7.56837	0.109525	0.243603	0.449603	0.652997	NA	Naive B cell	Prodromal_iPD
ZC3H7A	16.0952	0.156892	0.179909	0.872063	0.383174	NA	Naive B cell	Prodromal_iPD
RSL1D1	51.9641	0.0293137	0.106774	0.274539	0.78367	NA	Naive B cell	Prodromal_iPD
GSPT1	14.8756	-0.252071	0.149527	-1.68579	0.0918358	NA	Naive B cell	Prodromal_iPD
SNX29	80.2482	0.087021	0.106287	0.818732	0.412939	0.706872	Naive B cell	Prodromal_iPD
MRTFB	6.7303	-0.320019	0.198054	-1.61582	0.106133	NA	Naive B cell	Prodromal_iPD
PARN	14.3888	-0.0848548	0.141068	-0.601517	0.547496	NA	Naive B cell	Prodromal_iPD
BFAR	11.9825	0.135436	0.174015	0.778304	0.43639	NA	Naive B cell	Prodromal_iPD
PDXDC1	21.8127	0.0402919	0.143448	0.280882	0.778801	NA	Naive B cell	Prodromal_iPD
NTAN1	8.44724	-0.0273618	0.181355	-0.150874	0.880075	NA	Naive B cell	Prodromal_iPD
RRN3	9.54425	-0.042474	0.193306	-0.219724	0.826086	NA	Naive B cell	Prodromal_iPD
MARF1	22.8902	-0.0424916	0.113352	-0.374865	0.707761	NA	Naive B cell	Prodromal_iPD
NDE1	15.2284	-0.058078	0.144699	-0.401372	0.688146	NA	Naive B cell	Prodromal_iPD
FOPNL	8.10156	-0.0504084	0.186038	-0.270957	0.786424	NA	Naive B cell	Prodromal_iPD
ABCC1	10.3596	-0.209689	0.178566	-1.1743	0.240277	NA	Naive B cell	Prodromal_iPD
XYLT1	15.3491	-0.0369878	0.168058	-0.220089	0.825802	NA	Naive B cell	Prodromal_iPD
ARL6IP1	39.4384	0.0558271	0.0944789	0.590894	0.554591	NA	Naive B cell	Prodromal_iPD
SMG1	27.9023	0.118756	0.11765	1.00939	0.312785	NA	Naive B cell	Prodromal_iPD
COQ7	10.5024	-0.082644	0.199774	-0.413687	0.679103	NA	Naive B cell	Prodromal_iPD
SYT17	7.59995	0.084023	0.221464	0.379397	0.704393	NA	Naive B cell	Prodromal_iPD
VPS35L	6.76222	-0.0368555	0.207478	-0.177635	0.859009	NA	Naive B cell	Prodromal_iPD
KNOP1	4.66708	-0.402729	0.264698	-1.52147	0.128143	NA	Naive B cell	Prodromal_iPD
ACSM3	21.1548	-0.0265795	0.217577	-0.122161	0.902771	NA	Naive B cell	Prodromal_iPD
ACSM1	3.53524	0.0698895	0.34888	0.200325	0.841226	NA	Naive B cell	Prodromal_iPD
THUMPD1	16.6832	0.148001	0.133424	1.10925	0.26732	NA	Naive B cell	Prodromal_iPD
LYRM1	7.5865	-0.00779266	0.187135	-0.0416419	0.966784	NA	Naive B cell	Prodromal_iPD
TMEM159	4.83285	0.345012	0.267572	1.28942	0.197252	NA	Naive B cell	Prodromal_iPD
METTL9	19.7005	0.184492	0.135937	1.35719	0.17472	NA	Naive B cell	Prodromal_iPD
UQCRC2	23.1596	0.00890193	0.114881	0.077488	0.938235	NA	Naive B cell	Prodromal_iPD
MOSMO	10.5487	-0.0136067	0.164678	-0.0826263	0.934149	NA	Naive B cell	Prodromal_iPD
POLR3E	6.059	-0.282164	0.22384	-1.26056	0.207466	NA	Naive B cell	Prodromal_iPD
NPIPB5	5.18219	-0.0556424	0.232356	-0.239471	0.810741	NA	Naive B cell	Prodromal_iPD
GGA2	46.9692	-0.0421963	0.104996	-0.401886	0.687768	NA	Naive B cell	Prodromal_iPD
NDUFAB1	18.037	-0.00400703	0.176995	-0.0226392	0.981938	NA	Naive B cell	Prodromal_iPD
DCTN5	3.97753	0.150628	0.258627	0.582415	0.560287	NA	Naive B cell	Prodromal_iPD
PRKCB	162.948	0.0687498	0.0745631	0.922035	0.35651	0.663212	Naive B cell	Prodromal_iPD
RBBP6	59.0458	0.289835	0.12104	2.39454	0.016641	0.166884	Naive B cell	Prodromal_iPD
TNRC6A	22.5189	0.159572	0.143006	1.11584	0.26449	NA	Naive B cell	Prodromal_iPD
ARHGAP17	43.0701	-0.0956747	0.104383	-0.916571	0.359367	NA	Naive B cell	Prodromal_iPD
LCMT1	6.65973	-0.13419	0.202445	-0.662848	0.507428	NA	Naive B cell	Prodromal_iPD
NSMCE1	22.3101	0.0849483	0.145325	0.58454	0.558857	NA	Naive B cell	Prodromal_iPD
IL4R	114.238	0.105372	0.153147	0.68804	0.491428	0.754747	Naive B cell	Prodromal_iPD
IL21R	10.0608	-0.368252	0.210993	-1.74533	0.0809279	NA	Naive B cell	Prodromal_iPD
GTF3C1	6.84525	0.123838	0.216753	0.571333	0.567774	NA	Naive B cell	Prodromal_iPD
KIAA0556	3.15955	0.236472	0.295285	0.800827	0.423232	NA	Naive B cell	Prodromal_iPD
XPO6	13.8295	-0.0158075	0.149819	-0.105511	0.915971	NA	Naive B cell	Prodromal_iPD
CLN3	5.09882	0.0188155	0.223383	0.0842295	0.932874	NA	Naive B cell	Prodromal_iPD
SGF29	9.42304	0.2411	0.184245	1.30858	0.190677	NA	Naive B cell	Prodromal_iPD
ATXN2L	25.228	-0.0450961	0.112481	-0.400923	0.688477	NA	Naive B cell	Prodromal_iPD
TUFM	34.1326	0.0300747	0.13074	0.230034	0.818066	NA	Naive B cell	Prodromal_iPD
SH2B1	9.44515	-0.0127455	0.182912	-0.0696814	0.944447	NA	Naive B cell	Prodromal_iPD
RABEP2	21.5973	0.0398407	0.122464	0.325325	0.744935	NA	Naive B cell	Prodromal_iPD
CD19	78.4372	-0.137387	0.0750771	-1.82995	0.0672571	0.276315	Naive B cell	Prodromal_iPD
NFATC2IP	12.3651	0.306077	0.163973	1.86663	0.0619536	NA	Naive B cell	Prodromal_iPD
SPNS1	5.87283	0.266251	0.210908	1.2624	0.206805	NA	Naive B cell	Prodromal_iPD
BOLA2	5.65637	0.10716	0.244227	0.438774	0.660825	NA	Naive B cell	Prodromal_iPD
KIF22	5.91002	-0.0504845	0.214667	-0.235176	0.814072	NA	Naive B cell	Prodromal_iPD
MAZ	19.9512	-0.322529	0.126958	-2.54044	0.0110712	NA	Naive B cell	Prodromal_iPD
PAGR1	9.42135	-0.26846	0.189953	-1.4133	0.157569	NA	Naive B cell	Prodromal_iPD
MVP	10.7971	0.0589547	0.195025	0.302293	0.762429	NA	Naive B cell	Prodromal_iPD
CDIPT	7.84405	-0.268199	0.198484	-1.35124	0.176619	NA	Naive B cell	Prodromal_iPD
KCTD13	5.77188	0.234379	0.222666	1.05261	0.292522	NA	Naive B cell	Prodromal_iPD
TMEM219	30.5041	-0.034692	0.110181	-0.314863	0.752866	NA	Naive B cell	Prodromal_iPD
INO80E	19.1467	0.029413	0.1584	0.185689	0.852689	NA	Naive B cell	Prodromal_iPD
ALDOA	53.329	0.00171161	0.08738	0.0195881	0.984372	NA	Naive B cell	Prodromal_iPD
PPP4C	26.5837	0.0647136	0.10489	0.616968	0.537256	NA	Naive B cell	Prodromal_iPD
YPEL3	83.3482	0.0617307	0.0758107	0.814275	0.415487	0.708773	Naive B cell	Prodromal_iPD
MAPK3	6.85132	-0.25841	0.203785	-1.26805	0.20478	NA	Naive B cell	Prodromal_iPD
CORO1A	213.258	-0.117564	0.096009	-1.22451	0.220759	0.530432	Naive B cell	Prodromal_iPD
CD2BP2	9.77816	0.14843	0.165192	0.898533	0.368901	NA	Naive B cell	Prodromal_iPD
TBC1D10B	4.29795	-0.239877	0.253307	-0.946979	0.343649	NA	Naive B cell	Prodromal_iPD
DCTPP1	10.2178	-0.245625	0.199594	-1.23062	0.218463	NA	Naive B cell	Prodromal_iPD
SEPHS2	12.0254	-0.165258	0.155788	-1.06079	0.288787	NA	Naive B cell	Prodromal_iPD
ITGAL	6.05441	-0.184366	0.252074	-0.731397	0.464536	NA	Naive B cell	Prodromal_iPD
ZNF688	7.90925	-0.0401505	0.202319	-0.198451	0.842692	NA	Naive B cell	Prodromal_iPD
PRR14	8.6947	-0.19125	0.174995	-1.09289	0.274442	NA	Naive B cell	Prodromal_iPD
FBRS	18.1471	-0.183731	0.128048	-1.43486	0.151328	NA	Naive B cell	Prodromal_iPD
SRCAP	8.96947	-0.104271	0.173924	-0.599518	0.548828	NA	Naive B cell	Prodromal_iPD
PHKG2	7.29201	0.0406746	0.186592	0.217987	0.827439	NA	Naive B cell	Prodromal_iPD
RNF40	6.88466	0.0459259	0.200914	0.228585	0.819192	NA	Naive B cell	Prodromal_iPD
BCL7C	23.2935	0.0495554	0.123897	0.399973	0.689176	NA	Naive B cell	Prodromal_iPD
ORAI3	10.801	-0.0213089	0.195154	-0.10919	0.913051	NA	Naive B cell	Prodromal_iPD
SETD1A	4.37672	0.282894	0.256308	1.10373	0.269711	NA	Naive B cell	Prodromal_iPD
STX4	9.41688	0.0575852	0.19452	0.296037	0.767202	NA	Naive B cell	Prodromal_iPD
VKORC1	7.97028	-0.260517	0.238177	-1.0938	0.274045	NA	Naive B cell	Prodromal_iPD
BCKDK	3.94131	-0.384625	0.269897	-1.42508	0.154134	NA	Naive B cell	Prodromal_iPD
KAT8	14.7939	0.100557	0.149051	0.674647	0.4999	NA	Naive B cell	Prodromal_iPD
FUS	78.8225	0.113467	0.0880978	1.28797	0.197757	0.49742	Naive B cell	Prodromal_iPD
PYCARD	14.6149	-0.0132301	0.177992	-0.0743296	0.940748	NA	Naive B cell	Prodromal_iPD
ZNF720	9.59909	0.243075	0.171887	1.41415	0.157317	NA	Naive B cell	Prodromal_iPD
ZNF267	10.2417	0.26176	0.165165	1.58484	0.113003	NA	Naive B cell	Prodromal_iPD
VPS35	19.369	-0.342178	0.134673	-2.54081	0.0110597	NA	Naive B cell	Prodromal_iPD
DNAJA2	19.6313	-0.198625	0.131954	-1.50526	0.132257	NA	Naive B cell	Prodromal_iPD
ITFG1	36.9051	0.112118	0.114392	0.98012	0.327027	NA	Naive B cell	Prodromal_iPD
PHKB	32.101	-0.218815	0.101916	-2.14702	0.0317915	NA	Naive B cell	Prodromal_iPD
LONP2	22.1064	0.135181	0.115357	1.17185	0.241257	NA	Naive B cell	Prodromal_iPD
SIAH1	9.46393	0.234495	0.215033	1.09051	0.27549	NA	Naive B cell	Prodromal_iPD
TENT4B	5.1904	0.0182137	0.238826	0.0762633	0.93921	NA	Naive B cell	Prodromal_iPD
ADCY7	6.48484	-0.32144	0.242686	-1.32451	0.185333	NA	Naive B cell	Prodromal_iPD
BRD7	24.3462	-0.0107068	0.161484	-0.0663029	0.947137	NA	Naive B cell	Prodromal_iPD
SNX20	5.50196	-0.171053	0.230425	-0.742337	0.457883	NA	Naive B cell	Prodromal_iPD
CYLD	31.4717	0.1378	0.125856	1.09491	0.273558	NA	Naive B cell	Prodromal_iPD
CHD9	45.0398	-0.00728448	0.0910146	-0.0800365	0.936208	NA	Naive B cell	Prodromal_iPD
RBL2	31.283	-0.302347	0.125529	-2.40857	0.016015	NA	Naive B cell	Prodromal_iPD
FTO	13.4913	-0.170557	0.152084	-1.12146	0.26209	NA	Naive B cell	Prodromal_iPD
AMFR	27.0969	0.0711622	0.125186	0.56845	0.569729	NA	Naive B cell	Prodromal_iPD
NUDT21	12.8694	-0.0593822	0.147562	-0.402422	0.687373	NA	Naive B cell	Prodromal_iPD
OGFOD1	4.01246	-0.177794	0.252606	-0.703841	0.481532	NA	Naive B cell	Prodromal_iPD
BBS2	4.06407	0.0619402	0.259619	0.238581	0.81143	NA	Naive B cell	Prodromal_iPD
MT2A	3.20513	0.494462	0.404833	1.2214	0.221935	NA	Naive B cell	Prodromal_iPD
NUP93	6.43333	0.0947199	0.19681	0.481277	0.63032	NA	Naive B cell	Prodromal_iPD
HERPUD1	54.4197	0.0859146	0.234137	0.366942	0.713662	NA	Naive B cell	Prodromal_iPD
NLRC5	6.97181	-0.297805	0.243759	-1.22172	0.221815	NA	Naive B cell	Prodromal_iPD
FAM192A	11.834	-0.233823	0.159367	-1.4672	0.142322	NA	Naive B cell	Prodromal_iPD
RSPRY1	5.3683	0.167406	0.221546	0.75563	0.449871	NA	Naive B cell	Prodromal_iPD
ARL2BP	14.6329	0.286859	0.134068	2.13966	0.0323826	NA	Naive B cell	Prodromal_iPD
CIAPIN1	4.56659	0.356435	0.279839	1.27372	0.202764	NA	Naive B cell	Prodromal_iPD
COQ9	4.05458	-0.0931474	0.287906	-0.323534	0.746291	NA	Naive B cell	Prodromal_iPD
POLR2C	12.1242	-0.01863	0.152762	-0.121954	0.902935	NA	Naive B cell	Prodromal_iPD
ADGRG5	4.11636	-0.431757	0.305333	-1.41406	0.157345	NA	Naive B cell	Prodromal_iPD
USB1	3.92889	0.33945	0.311394	1.0901	0.27567	NA	Naive B cell	Prodromal_iPD
CFAP20	5.28857	0.276125	0.316331	0.872899	0.382718	NA	Naive B cell	Prodromal_iPD
CSNK2A2	9.10518	-0.0939529	0.18872	-0.497843	0.618595	NA	Naive B cell	Prodromal_iPD
CNOT1	21.4622	0.0468232	0.142212	0.329249	0.741967	NA	Naive B cell	Prodromal_iPD
GOT2	4.61969	-0.247713	0.247131	-1.00236	0.316172	NA	Naive B cell	Prodromal_iPD
CKLF	15.1899	0.229151	0.151665	1.5109	0.130813	NA	Naive B cell	Prodromal_iPD
CMTM3	3.63795	0.378646	0.29466	1.28503	0.198783	NA	Naive B cell	Prodromal_iPD
DYNC1LI2	7.64429	0.273835	0.201416	1.35955	0.173972	NA	Naive B cell	Prodromal_iPD
NAE1	10.1597	0.058405	0.165535	0.352825	0.724219	NA	Naive B cell	Prodromal_iPD
CIAO2B	26.7122	-0.0245116	0.108888	-0.225109	0.821895	NA	Naive B cell	Prodromal_iPD
CES2	4.50804	0.00242735	0.243152	0.00998289	0.992035	NA	Naive B cell	Prodromal_iPD
CBFB	10.5929	0.133924	0.159697	0.838614	0.401686	NA	Naive B cell	Prodromal_iPD
TRADD	12.2238	0.0584313	0.170688	0.342329	0.732104	NA	Naive B cell	Prodromal_iPD
E2F4	16.1804	-0.0701131	0.142738	-0.4912	0.623285	NA	Naive B cell	Prodromal_iPD
TMEM208	6.96717	-0.0364407	0.197874	-0.184161	0.853887	NA	Naive B cell	Prodromal_iPD
ATP6V0D1	15.4338	-0.244061	0.16551	-1.4746	0.14032	NA	Naive B cell	Prodromal_iPD
RIPOR1	18.9919	-0.213361	0.128496	-1.66045	0.0968248	NA	Naive B cell	Prodromal_iPD
CTCF	22.3474	-0.0396369	0.117499	-0.337338	0.735862	NA	Naive B cell	Prodromal_iPD
CARMIL2	8.15003	0.0614174	0.196791	0.312095	0.754968	NA	Naive B cell	Prodromal_iPD
ACD	9.24959	-0.264368	0.193639	-1.36526	0.172171	NA	Naive B cell	Prodromal_iPD
RANBP10	6.65667	0.0225655	0.217335	0.103828	0.917306	NA	Naive B cell	Prodromal_iPD
CENPT	9.34662	0.0539484	0.208776	0.258403	0.796096	NA	Naive B cell	Prodromal_iPD
THAP11	11.7672	-0.389978	0.187422	-2.08074	0.0374574	NA	Naive B cell	Prodromal_iPD
NUTF2	21.9572	0.0802136	0.139909	0.573329	0.566422	NA	Naive B cell	Prodromal_iPD
EDC4	4.66169	-0.485173	0.246727	-1.96644	0.0492484	NA	Naive B cell	Prodromal_iPD
PSMB10	46.4316	-0.0639537	0.132769	-0.48169	0.630026	NA	Naive B cell	Prodromal_iPD
DPEP2	21.514	0.0220642	0.147467	0.149622	0.881063	NA	Naive B cell	Prodromal_iPD
DUS2	10.2379	0.00557149	0.174167	0.0319894	0.97448	NA	Naive B cell	Prodromal_iPD
NFATC3	30.8657	-0.11264	0.114802	-0.981168	0.32651	NA	Naive B cell	Prodromal_iPD
SLC7A6	6.72541	-0.0644456	0.20692	-0.311452	0.755457	NA	Naive B cell	Prodromal_iPD
SLC7A6OS	7.05346	-0.603691	0.225257	-2.68001	0.00736208	NA	Naive B cell	Prodromal_iPD
PRMT7	5.64166	-0.488781	0.228217	-2.14174	0.0322144	NA	Naive B cell	Prodromal_iPD
ZFP90	8.73117	0.0685885	0.220556	0.31098	0.755816	NA	Naive B cell	Prodromal_iPD
TANGO6	6.35092	-0.365192	0.245663	-1.48656	0.137132	NA	Naive B cell	Prodromal_iPD
CHTF8	12.4406	0.000758754	0.188448	0.00402633	0.996787	NA	Naive B cell	Prodromal_iPD
UTP4	6.10152	0.0263418	0.221805	0.118761	0.905465	NA	Naive B cell	Prodromal_iPD
VPS4A	10.7247	0.16199	0.158719	1.02061	0.307439	NA	Naive B cell	Prodromal_iPD
COG8	5.60504	-0.241075	0.253912	-0.949444	0.342395	NA	Naive B cell	Prodromal_iPD
NIP7	5.58831	0.285002	0.230014	1.23906	0.215323	NA	Naive B cell	Prodromal_iPD
TERF2	10.09	-0.0910016	0.161245	-0.564368	0.572504	NA	Naive B cell	Prodromal_iPD
CYB5B	9.42901	-0.127979	0.172999	-0.739764	0.459443	NA	Naive B cell	Prodromal_iPD
NFAT5	20.2015	0.194045	0.15142	1.2815	0.200017	NA	Naive B cell	Prodromal_iPD
NOB1	10.252	-0.150448	0.162247	-0.927279	0.353782	NA	Naive B cell	Prodromal_iPD
WWP2	18.5719	0.204976	0.134084	1.52872	0.126335	NA	Naive B cell	Prodromal_iPD
PDPR	4.84006	0.0573139	0.230403	0.248755	0.80355	NA	Naive B cell	Prodromal_iPD
EXOSC6	16.5577	0.158488	0.143338	1.1057	0.268858	NA	Naive B cell	Prodromal_iPD
AARS	4.97669	-0.328022	0.243484	-1.3472	0.177915	NA	Naive B cell	Prodromal_iPD
DDX19B	8.65337	0.183748	0.182512	1.00677	0.314043	NA	Naive B cell	Prodromal_iPD
DDX19A	6.78964	-0.339448	0.198681	-1.70851	0.0875422	NA	Naive B cell	Prodromal_iPD
ST3GAL2	4.36604	-0.0141274	0.259968	-0.0543428	0.956662	NA	Naive B cell	Prodromal_iPD
COG4	7.56296	-0.10721	0.209799	-0.511013	0.609342	NA	Naive B cell	Prodromal_iPD
SF3B3	12.8939	-0.283263	0.159449	-1.77651	0.0756485	NA	Naive B cell	Prodromal_iPD
VAC14	5.79255	-0.101542	0.221224	-0.459001	0.646234	NA	Naive B cell	Prodromal_iPD
CMTR2	4.99988	-0.295363	0.2394	-1.23377	0.21729	NA	Naive B cell	Prodromal_iPD
PHLPP2	5.62742	0.583414	0.256461	2.27487	0.022914	NA	Naive B cell	Prodromal_iPD
AP1G1	13.0562	0.197825	0.168655	1.17296	0.240812	NA	Naive B cell	Prodromal_iPD
IST1	20.5665	0.174063	0.158738	1.09654	0.272843	NA	Naive B cell	Prodromal_iPD
ZNF821	13.6431	0.254165	0.172557	1.47293	0.14077	NA	Naive B cell	Prodromal_iPD
DHX38	10.5188	-0.195365	0.173463	-1.12627	0.260052	NA	Naive B cell	Prodromal_iPD
PSMD7	22.9218	0.286266	0.151711	1.88692	0.0591715	NA	Naive B cell	Prodromal_iPD
GLG1	25.2267	-0.110252	0.115765	-0.952381	0.340904	NA	Naive B cell	Prodromal_iPD
RFWD3	4.29878	0.0716804	0.262945	0.272606	0.785156	NA	Naive B cell	Prodromal_iPD
WDR59	6.58773	0.268239	0.214396	1.25114	0.210884	NA	Naive B cell	Prodromal_iPD
CFDP1	12.3449	-0.248929	0.18897	-1.3173	0.18774	NA	Naive B cell	Prodromal_iPD
TMEM170A	8.69005	0.136803	0.184249	0.742491	0.45779	NA	Naive B cell	Prodromal_iPD
GABARAPL2	38.3816	0.047333	0.115054	0.411397	0.680782	NA	Naive B cell	Prodromal_iPD
KARS	11.4889	-0.154959	0.16238	-0.9543	0.339932	NA	Naive B cell	Prodromal_iPD
TERF2IP	39.3458	0.118257	0.128972	0.91692	0.359185	NA	Naive B cell	Prodromal_iPD
MON1B	5.98908	-0.0923243	0.222941	-0.414119	0.678787	NA	Naive B cell	Prodromal_iPD
WWOX	41.9985	-0.0228479	0.139505	-0.163779	0.869905	NA	Naive B cell	Prodromal_iPD
CMC2	8.76321	-0.204753	0.191195	-1.07091	0.284209	NA	Naive B cell	Prodromal_iPD
ATMIN	5.07776	-0.161472	0.232908	-0.693287	0.488129	NA	Naive B cell	Prodromal_iPD
CMIP	11.1779	0.0797281	0.177261	0.449779	0.65287	NA	Naive B cell	Prodromal_iPD
PLCG2	46.0359	-0.108486	0.0971935	-1.11618	0.264343	NA	Naive B cell	Prodromal_iPD
MPHOSPH6	4.64038	-0.20339	0.292372	-0.695655	0.486645	NA	Naive B cell	Prodromal_iPD
HSBP1	9.81104	0.0876164	0.18495	0.473731	0.635692	NA	Naive B cell	Prodromal_iPD
MBTPS1	14.7385	0.0937119	0.153592	0.610136	0.541772	NA	Naive B cell	Prodromal_iPD
TAF1C	4.98926	0.0688826	0.241397	0.285349	0.775376	NA	Naive B cell	Prodromal_iPD
COTL1	57.355	-0.0395741	0.160327	-0.246833	0.805037	0.913149	Naive B cell	Prodromal_iPD
KLHL36	8.97595	-0.0147804	0.192417	-0.0768145	0.938771	NA	Naive B cell	Prodromal_iPD
USP10	19.5948	-0.0734471	0.124193	-0.591394	0.554257	NA	Naive B cell	Prodromal_iPD
GSE1	9.55844	-0.211053	0.174354	-1.21048	0.226094	NA	Naive B cell	Prodromal_iPD
COX4I1	326.615	0.195059	0.102277	1.90717	0.0564989	0.253795	Naive B cell	Prodromal_iPD
IRF8	84.8269	-0.0493912	0.0933174	-0.529282	0.59661	0.80144	Naive B cell	Prodromal_iPD
FBXO31	4.2991	0.458797	0.265523	1.7279	0.0840056	NA	Naive B cell	Prodromal_iPD
MAP1LC3B	44.5048	0.319545	0.112659	2.8364	0.00456253	NA	Naive B cell	Prodromal_iPD
KLHDC4	5.28107	0.284821	0.226578	1.25705	0.208734	NA	Naive B cell	Prodromal_iPD
BANP	19.3681	0.0348307	0.145402	0.239548	0.810681	NA	Naive B cell	Prodromal_iPD
ZFPM1	8.37986	0.0662639	0.211499	0.313306	0.754048	NA	Naive B cell	Prodromal_iPD
ZC3H18	9.22954	-0.311968	0.172695	-1.80647	0.0708452	NA	Naive B cell	Prodromal_iPD
CYBA	343.32	0.0708247	0.106248	0.6666	0.505028	0.756774	Naive B cell	Prodromal_iPD
MVD	5.90272	0.178603	0.236741	0.754423	0.450596	NA	Naive B cell	Prodromal_iPD
RNF166	7.2752	0.0663934	0.214399	0.309672	0.756811	NA	Naive B cell	Prodromal_iPD
APRT	76.659	0.110196	0.108939	1.01154	0.31176	0.624153	Naive B cell	Prodromal_iPD
TRAPPC2L	10.8695	0.0327824	0.169346	0.193583	0.846502	NA	Naive B cell	Prodromal_iPD
CBFA2T3	8.25557	-0.0760094	0.224982	-0.337846	0.735479	NA	Naive B cell	Prodromal_iPD
ACSF3	7.39895	-0.212157	0.196173	-1.08148	0.279484	NA	Naive B cell	Prodromal_iPD
ANKRD11	49.0684	-0.055717	0.122037	-0.456559	0.647988	NA	Naive B cell	Prodromal_iPD
SPG7	16.897	0.121365	0.135275	0.897175	0.369625	NA	Naive B cell	Prodromal_iPD
CHMP1A	8.12027	0.169955	0.182791	0.92978	0.352485	NA	Naive B cell	Prodromal_iPD
CDK10	8.04215	0.0854565	0.211615	0.403831	0.686337	NA	Naive B cell	Prodromal_iPD
ZNF276	6.96091	0.139555	0.202406	0.68948	0.490521	NA	Naive B cell	Prodromal_iPD
TCF25	50.5032	0.312275	0.112132	2.78489	0.00535458	NA	Naive B cell	Prodromal_iPD
DEF8	16.5714	0.147247	0.135361	1.08781	0.276679	NA	Naive B cell	Prodromal_iPD
DBNDD1	12.2799	0.370127	0.245648	1.50674	0.131879	NA	Naive B cell	Prodromal_iPD
VPS53	12.4639	-0.213938	0.158784	-1.34735	0.177868	NA	Naive B cell	Prodromal_iPD
GEMIN4	4.34526	0.0109159	0.269906	0.0404435	0.96774	NA	Naive B cell	Prodromal_iPD
GLOD4	12.5764	0.107138	0.17438	0.614397	0.538953	NA	Naive B cell	Prodromal_iPD
MRM3	5.14442	-0.0847986	0.269452	-0.314707	0.752984	NA	Naive B cell	Prodromal_iPD
ABR	12.0066	-0.102978	0.182327	-0.564796	0.572213	NA	Naive B cell	Prodromal_iPD
YWHAE	16.0058	0.193811	0.146788	1.32034	0.18672	NA	Naive B cell	Prodromal_iPD
CRK	6.0065	0.457427	0.209104	2.18755	0.0287021	NA	Naive B cell	Prodromal_iPD
MYO1C	6.09284	0.0430278	0.228521	0.188288	0.850651	NA	Naive B cell	Prodromal_iPD
INPP5K	8.99383	0.104316	0.176889	0.589729	0.555372	NA	Naive B cell	Prodromal_iPD
PITPNA	8.28032	-0.0681289	0.183689	-0.370893	0.710717	NA	Naive B cell	Prodromal_iPD
SLC43A2	8.05666	0.372971	0.193749	1.92502	0.0542273	NA	Naive B cell	Prodromal_iPD
PRPF8	42.7052	-0.128947	0.0917225	-1.40583	0.159773	NA	Naive B cell	Prodromal_iPD
DPH1	9.81241	-0.121232	0.184729	-0.656266	0.511653	NA	Naive B cell	Prodromal_iPD
SMG6	8.27232	-0.0241188	0.191991	-0.125625	0.900029	NA	Naive B cell	Prodromal_iPD
TSR1	7.04864	0.0319499	0.201203	0.158795	0.873831	NA	Naive B cell	Prodromal_iPD
METTL16	18.1251	0.0258893	0.141007	0.183603	0.854325	NA	Naive B cell	Prodromal_iPD
PAFAH1B1	30.2924	-0.0600801	0.119269	-0.503737	0.614446	NA	Naive B cell	Prodromal_iPD
RAP1GAP2	5.32128	0.0555642	0.266064	0.208837	0.834575	NA	Naive B cell	Prodromal_iPD
TAX1BP3	4.42361	-0.00813193	0.252843	-0.0321619	0.974343	NA	Naive B cell	Prodromal_iPD
EMC6	9.35932	0.41033	0.215968	1.89996	0.0574388	NA	Naive B cell	Prodromal_iPD
P2RX5	80.6061	-0.0726181	0.133169	-0.545308	0.585542	0.794632	Naive B cell	Prodromal_iPD
ITGAE	23.7662	0.219582	0.132372	1.65883	0.0971506	NA	Naive B cell	Prodromal_iPD
NCBP3	10.3631	-0.117414	0.165856	-0.707923	0.478993	NA	Naive B cell	Prodromal_iPD
P2RX1	9.22505	-0.0957662	0.200519	-0.477591	0.632941	NA	Naive B cell	Prodromal_iPD
ATP2A3	43.3384	-0.0832573	0.0916088	-0.908835	0.363437	NA	Naive B cell	Prodromal_iPD
ZZEF1	12.4085	-0.0532853	0.166513	-0.320007	0.748963	NA	Naive B cell	Prodromal_iPD
ANKFY1	5.16054	0.210441	0.229386	0.91741	0.358928	NA	Naive B cell	Prodromal_iPD
UBE2G1	16.6078	-0.178991	0.159375	-1.12308	0.261402	NA	Naive B cell	Prodromal_iPD
MYBBP1A	5.18991	-0.344985	0.239	-1.44345	0.148893	NA	Naive B cell	Prodromal_iPD
PELP1	6.74311	0.0619528	0.201234	0.307864	0.758186	NA	Naive B cell	Prodromal_iPD
ARRB2	13.3341	0.192315	0.151816	1.26676	0.20524	NA	Naive B cell	Prodromal_iPD
MED11	6.3358	0.012131	0.267125	0.0454133	0.963778	NA	Naive B cell	Prodromal_iPD
PSMB6	25.8584	0.133242	0.120061	1.10979	0.267091	NA	Naive B cell	Prodromal_iPD
MINK1	7.02661	-0.462311	0.196786	-2.3493	0.0188086	NA	Naive B cell	Prodromal_iPD
SLC25A11	7.66701	-0.176648	0.213436	-0.827642	0.407873	NA	Naive B cell	Prodromal_iPD
RNF167	24.6046	-0.174692	0.116731	-1.49653	0.134515	NA	Naive B cell	Prodromal_iPD
PFN1	319.766	0.110408	0.106772	1.03405	0.301113	0.605912	Naive B cell	Prodromal_iPD
SPAG7	14.2426	0.104167	0.145135	0.717725	0.472927	NA	Naive B cell	Prodromal_iPD
CAMTA2	3.8689	-0.211544	0.273665	-0.773005	0.43952	NA	Naive B cell	Prodromal_iPD
SCIMP	10.8153	-0.276356	0.213208	-1.29618	0.194913	NA	Naive B cell	Prodromal_iPD
RABEP1	44.9516	0.0322612	0.0926023	0.348384	0.727552	NA	Naive B cell	Prodromal_iPD
NUP88	32.0121	0.0313179	0.1214	0.257974	0.796427	NA	Naive B cell	Prodromal_iPD
C1QBP	31.256	-0.166178	0.124261	-1.33733	0.181114	NA	Naive B cell	Prodromal_iPD
DERL2	9.11507	-0.141727	0.189543	-0.747731	0.454622	NA	Naive B cell	Prodromal_iPD
MIS12	8.53652	0.0851723	0.182165	0.467556	0.640102	NA	Naive B cell	Prodromal_iPD
NLRP1	31.5699	0.311516	0.110576	2.81721	0.00484427	NA	Naive B cell	Prodromal_iPD
TXNDC17	6.56872	0.0104303	0.223836	0.046598	0.962834	NA	Naive B cell	Prodromal_iPD
MED31	4.15797	-0.0485789	0.258526	-0.187908	0.850949	NA	Naive B cell	Prodromal_iPD
XAF1	16.374	-0.260819	0.202602	-1.28735	0.197973	NA	Naive B cell	Prodromal_iPD
RNASEK	108.174	0.167515	0.105418	1.58905	0.112049	0.34961	Naive B cell	Prodromal_iPD
ACADVL	20.7641	0.00918044	0.126114	0.0727949	0.941969	NA	Naive B cell	Prodromal_iPD
DVL2	6.25733	0.126049	0.224861	0.560563	0.575095	NA	Naive B cell	Prodromal_iPD
PHF23	3.93143	-0.0890104	0.270063	-0.329592	0.741709	NA	Naive B cell	Prodromal_iPD
GABARAP	126.629	0.0792272	0.0761507	1.0404	0.298154	0.605912	Naive B cell	Prodromal_iPD
CTDNEP1	39.4097	0.0059008	0.085317	0.0691633	0.94486	NA	Naive B cell	Prodromal_iPD
ELP5	12.6085	-0.0571547	0.161304	-0.354329	0.723092	NA	Naive B cell	Prodromal_iPD
EIF5A	74.666	0.121933	0.124155	0.98211	0.326045	0.637859	Naive B cell	Prodromal_iPD
GPS2	34.8405	0.0032694	0.0979293	0.0333853	0.973367	NA	Naive B cell	Prodromal_iPD
ACAP1	41.3869	-0.0118762	0.114304	-0.1039	0.917249	NA	Naive B cell	Prodromal_iPD
PLSCR3	13.5126	-0.129047	0.156751	-0.823264	0.410358	NA	Naive B cell	Prodromal_iPD
TMEM256	27.2564	0.269786	0.143327	1.88231	0.0597941	NA	Naive B cell	Prodromal_iPD
ZBTB4	6.47386	-0.00395844	0.208645	-0.0189721	0.984863	NA	Naive B cell	Prodromal_iPD
POLR2A	24.9169	-0.282737	0.129483	-2.18359	0.0289926	NA	Naive B cell	Prodromal_iPD
TNFSF12	15.9932	-0.10298	0.148951	-0.691367	0.489335	NA	Naive B cell	Prodromal_iPD
TNFSF13	6.8835	-0.372174	0.224656	-1.65664	0.0975932	NA	Naive B cell	Prodromal_iPD
SENP3	4.8095	0.324141	0.248341	1.30523	0.191815	NA	Naive B cell	Prodromal_iPD
EIF4A1	71.547	0.190738	0.0987471	1.93158	0.0534113	0.253795	Naive B cell	Prodromal_iPD
MPDU1	6.13336	-0.105731	0.222877	-0.47439	0.635221	NA	Naive B cell	Prodromal_iPD
SAT2	14.1211	0.274453	0.16198	1.69436	0.0901967	NA	Naive B cell	Prodromal_iPD
TP53	7.58844	0.227746	0.230225	0.989236	0.322548	NA	Naive B cell	Prodromal_iPD
KDM6B	12.8647	-0.00314571	0.209178	-0.0150384	0.988002	NA	Naive B cell	Prodromal_iPD
NAA38	21.0421	0.0788366	0.158658	0.496896	0.619263	NA	Naive B cell	Prodromal_iPD
CHD3	9.83691	0.140352	0.186418	0.752891	0.451516	NA	Naive B cell	Prodromal_iPD
TRAPPC1	48.2545	0.18975	0.113526	1.67142	0.0946382	NA	Naive B cell	Prodromal_iPD
VAMP2	95.2715	0.25958	0.106409	2.43946	0.0147092	0.166884	Naive B cell	Prodromal_iPD
TMEM107	4.65579	-0.293126	0.260674	-1.12449	0.260804	NA	Naive B cell	Prodromal_iPD
BORCS6	4.66484	-0.60709	0.25717	-2.36066	0.0182423	NA	Naive B cell	Prodromal_iPD
CTC1	13.2142	0.0021074	0.151672	0.0138944	0.988914	NA	Naive B cell	Prodromal_iPD
RANGRF	12.245	0.261019	0.159991	1.63146	0.102793	NA	Naive B cell	Prodromal_iPD
NDEL1	14.225	-0.134659	0.151243	-0.890347	0.37328	NA	Naive B cell	Prodromal_iPD
PIK3R5	14.0197	0.112281	0.154292	0.727715	0.466788	NA	Naive B cell	Prodromal_iPD
STX8	15.5832	0.184137	0.161926	1.13716	0.25547	NA	Naive B cell	Prodromal_iPD
GAS7	2.42628	0.365379	0.474329	0.770306	0.441118	NA	Naive B cell	Prodromal_iPD
SCO1	5.79305	0.126419	0.247922	0.509914	0.610112	NA	Naive B cell	Prodromal_iPD
ADPRM	12.192	0.0686715	0.179715	0.382114	0.702377	NA	Naive B cell	Prodromal_iPD
TMEM220	5.19543	-0.168142	0.233816	-0.719122	0.472066	NA	Naive B cell	Prodromal_iPD
MAP2K4	16.6712	0.00797501	0.140354	0.0568206	0.954688	NA	Naive B cell	Prodromal_iPD
ELAC2	6.71388	0.0800177	0.212851	0.375933	0.706966	NA	Naive B cell	Prodromal_iPD
COX10	6.43651	-0.247514	0.230177	-1.07532	0.282232	NA	Naive B cell	Prodromal_iPD
ZSWIM7	9.97427	0.199684	0.17715	1.1272	0.259656	NA	Naive B cell	Prodromal_iPD
TTC19	22.8577	-0.00951783	0.11393	-0.0835411	0.933421	NA	Naive B cell	Prodromal_iPD
NCOR1	50.2752	-0.158515	0.0915427	-1.7316	0.0833448	NA	Naive B cell	Prodromal_iPD
PIGL	6.63887	-0.0142811	0.211145	-0.0676366	0.946075	NA	Naive B cell	Prodromal_iPD
CENPV	4.23236	0.0636039	0.26163	0.243106	0.807923	NA	Naive B cell	Prodromal_iPD
UBB	147.725	0.139429	0.0668667	2.08518	0.0370532	0.217467	Naive B cell	Prodromal_iPD
TRPV2	4.83933	-0.260397	0.246689	-1.05557	0.291165	NA	Naive B cell	Prodromal_iPD
TNFRSF13B	2.48361	-0.0840622	0.442199	-0.1901	0.849231	NA	Naive B cell	Prodromal_iPD
MPRIP	17.8639	0.211869	0.143974	1.47158	0.141133	NA	Naive B cell	Prodromal_iPD
COPS3	9.73871	0.0620311	0.172713	0.359158	0.719477	NA	Naive B cell	Prodromal_iPD
MED9	5.16338	0.677528	0.27081	2.50186	0.0123542	NA	Naive B cell	Prodromal_iPD
TOM1L2	4.64443	-0.175938	0.246561	-0.71357	0.475493	NA	Naive B cell	Prodromal_iPD
ATPAF2	4.71737	-0.23993	0.244468	-0.981437	0.326377	NA	Naive B cell	Prodromal_iPD
DRG2	9.23736	-0.139022	0.173829	-0.799762	0.423849	NA	Naive B cell	Prodromal_iPD
ALKBH5	22.1862	-0.0734504	0.13063	-0.56228	0.573925	NA	Naive B cell	Prodromal_iPD
FLII	12.7556	-0.141741	0.159603	-0.888086	0.374495	NA	Naive B cell	Prodromal_iPD
TVP23B	6.18862	0.181501	0.210055	0.864064	0.387553	NA	Naive B cell	Prodromal_iPD
PRPSAP2	10.7113	0.0289483	0.178425	0.162244	0.871114	NA	Naive B cell	Prodromal_iPD
GRAPL	3.42827	0.192486	0.363446	0.529615	0.596379	NA	Naive B cell	Prodromal_iPD
AKAP10	9.94457	-0.0791024	0.16457	-0.480661	0.630757	NA	Naive B cell	Prodromal_iPD
USP22	29.3445	-0.0617292	0.142393	-0.433514	0.664641	NA	Naive B cell	Prodromal_iPD
TMEM11	5.79634	0.377308	0.219625	1.71797	0.0858028	NA	Naive B cell	Prodromal_iPD
MAP2K3	15.1819	0.124248	0.153953	0.807053	0.419636	NA	Naive B cell	Prodromal_iPD
WSB1	35.0767	0.101543	0.117211	0.866325	0.386312	NA	Naive B cell	Prodromal_iPD
LGALS9	24.8426	0.0718848	0.119189	0.603118	0.54643	NA	Naive B cell	Prodromal_iPD
LYRM9	6.14532	0.39939	0.208236	1.91797	0.0551142	NA	Naive B cell	Prodromal_iPD
NLK	6.18349	-0.06989	0.213222	-0.327781	0.743077	NA	Naive B cell	Prodromal_iPD
IFT20	8.27751	0.651308	0.207854	3.1335	0.00172737	NA	Naive B cell	Prodromal_iPD
POLDIP2	10.8856	-0.0224327	0.164058	-0.136737	0.891239	NA	Naive B cell	Prodromal_iPD
TMEM199	5.80201	-0.23796	0.219968	-1.08179	0.279346	NA	Naive B cell	Prodromal_iPD
UNC119	18.8838	-0.0327099	0.145105	-0.225422	0.821651	NA	Naive B cell	Prodromal_iPD
PIGS	4.76519	-0.0985522	0.254957	-0.386545	0.699093	NA	Naive B cell	Prodromal_iPD
KIAA0100	9.19625	-0.0961615	0.172256	-0.558247	0.576676	NA	Naive B cell	Prodromal_iPD
SDF2	6.62029	0.0040014	0.210712	0.0189899	0.984849	NA	Naive B cell	Prodromal_iPD
SUPT6H	15.7148	-0.153224	0.16662	-0.919601	0.357781	NA	Naive B cell	Prodromal_iPD
TRAF4	11.2106	-0.175246	0.216045	-0.811152	0.417278	NA	Naive B cell	Prodromal_iPD
FAM222B	5.16639	-0.0180509	0.244852	-0.0737216	0.941232	NA	Naive B cell	Prodromal_iPD
ERAL1	5.34642	0.042161	0.231286	0.182289	0.855356	NA	Naive B cell	Prodromal_iPD
FLOT2	42.1542	-0.133323	0.10098	-1.32029	0.186737	NA	Naive B cell	Prodromal_iPD
PHF12	10.0266	-0.276454	0.166076	-1.66463	0.0959876	NA	Naive B cell	Prodromal_iPD
MYO18A	4.91224	-0.425958	0.226563	-1.88008	0.0600968	NA	Naive B cell	Prodromal_iPD
NUFIP2	17.9462	0.237421	0.134935	1.75952	0.0784887	NA	Naive B cell	Prodromal_iPD
TAOK1	8.69447	-0.126573	0.189422	-0.668209	0.504	NA	Naive B cell	Prodromal_iPD
TP53I13	14.6809	-0.216126	0.138309	-1.56263	0.11814	NA	Naive B cell	Prodromal_iPD
SSH2	97.2192	0.136412	0.100157	1.36198	0.173204	0.459083	Naive B cell	Prodromal_iPD
NSRP1	15.8492	0.154337	0.146972	1.05011	0.293668	NA	Naive B cell	Prodromal_iPD
CPD	3.87633	-0.0910105	0.28024	-0.324759	0.745363	NA	Naive B cell	Prodromal_iPD
GOSR1	16.1924	0.0603474	0.14415	0.418643	0.675477	NA	Naive B cell	Prodromal_iPD
CRLF3	19.9406	-0.219585	0.130792	-1.67889	0.0931737	NA	Naive B cell	Prodromal_iPD
TEFM	5.40255	-0.262089	0.240564	-1.08948	0.275942	NA	Naive B cell	Prodromal_iPD
RNF135	6.52668	0.0343613	0.208262	0.164991	0.868951	NA	Naive B cell	Prodromal_iPD
NF1	10.4168	0.085132	0.182899	0.465458	0.641603	NA	Naive B cell	Prodromal_iPD
EVI2B	76.8484	-0.0678971	0.0952298	-0.712982	0.475857	0.754199	Naive B cell	Prodromal_iPD
EVI2A	3.28372	-0.321779	0.369761	-0.870236	0.384171	NA	Naive B cell	Prodromal_iPD
RAB11FIP4	5.55408	-0.228919	0.221593	-1.03306	0.301575	NA	Naive B cell	Prodromal_iPD
COPRS	6.82888	-0.00948203	0.222683	-0.0425809	0.966036	NA	Naive B cell	Prodromal_iPD
UTP6	13.1497	-0.10769	0.164216	-0.655783	0.511964	NA	Naive B cell	Prodromal_iPD
SUZ12	26.8759	0.0240141	0.105773	0.227035	0.820397	NA	Naive B cell	Prodromal_iPD
RHOT1	6.46877	-0.0705747	0.21995	-0.320867	0.748311	NA	Naive B cell	Prodromal_iPD
ZNF207	37.9533	0.207502	0.117275	1.76937	0.0768321	NA	Naive B cell	Prodromal_iPD
PSMD11	11.4783	0.00365649	0.159901	0.0228672	0.981756	NA	Naive B cell	Prodromal_iPD
MYO1D	4.07509	-0.0878322	0.305028	-0.287948	0.773387	NA	Naive B cell	Prodromal_iPD
ZNF830	12.7895	-0.0906866	0.157464	-0.575921	0.564668	NA	Naive B cell	Prodromal_iPD
SLFN5	2.33698	-0.13166	0.439481	-0.299581	0.764497	NA	Naive B cell	Prodromal_iPD
SLFN11	1.51223	0.386655	0.494149	0.782465	0.433941	NA	Naive B cell	Prodromal_iPD
AP2B1	17.21	-0.208897	0.131214	-1.59203	0.111379	NA	Naive B cell	Prodromal_iPD
TAF15	46.832	0.0241568	0.0919359	0.262757	0.792738	NA	Naive B cell	Prodromal_iPD
CCL5	4.2215	0.0302987	0.480693	0.0630313	0.949742	NA	Naive B cell	Prodromal_iPD
ZNHIT3	13.1747	0.134236	0.149593	0.897342	0.369536	NA	Naive B cell	Prodromal_iPD
GGNBP2	35.0987	0.0300149	0.119638	0.250881	0.801906	NA	Naive B cell	Prodromal_iPD
AATF	20.7755	-0.0368054	0.117527	-0.313166	0.754155	NA	Naive B cell	Prodromal_iPD
ACACA	6.23838	0.110705	0.211063	0.524509	0.599924	NA	Naive B cell	Prodromal_iPD
SYNRG	25.2422	0.00759579	0.121062	0.062743	0.949971	NA	Naive B cell	Prodromal_iPD
DDX52	6.27588	0.338806	0.225739	1.50088	0.133387	NA	Naive B cell	Prodromal_iPD
MRPL45	7.89479	0.0909992	0.202518	0.449339	0.653187	NA	Naive B cell	Prodromal_iPD
MLLT6	11.935	-0.207101	0.150414	-1.37688	0.16855	NA	Naive B cell	Prodromal_iPD
CISD3	4.84023	0.25707	0.258188	0.99567	0.31941	NA	Naive B cell	Prodromal_iPD
PSMB3	32.4658	0.0446255	0.11661	0.382689	0.70195	NA	Naive B cell	Prodromal_iPD
CWC25	11.0605	0.160568	0.205207	0.782471	0.433938	NA	Naive B cell	Prodromal_iPD
LASP1	8.59037	0.0777032	0.189056	0.411007	0.681067	NA	Naive B cell	Prodromal_iPD
FBXL20	11.5079	0.0934297	0.173767	0.537673	0.590803	NA	Naive B cell	Prodromal_iPD
MED1	10.0311	-0.0897616	0.180507	-0.497274	0.618996	NA	Naive B cell	Prodromal_iPD
CDK12	17.198	0.0441244	0.140089	0.314974	0.752781	NA	Naive B cell	Prodromal_iPD
STARD3	10.5458	-0.0826619	0.171346	-0.482427	0.629503	NA	Naive B cell	Prodromal_iPD
MIEN1	20.2188	0.309457	0.140369	2.2046	0.0274821	NA	Naive B cell	Prodromal_iPD
IKZF3	63.9639	-0.221161	0.11048	-2.00183	0.0453031	0.23265	Naive B cell	Prodromal_iPD
ORMDL3	10.5316	-0.250269	0.202045	-1.23868	0.215464	NA	Naive B cell	Prodromal_iPD
PSMD3	12.6041	-0.0160807	0.177546	-0.090572	0.927833	NA	Naive B cell	Prodromal_iPD
MED24	5.7418	-0.059517	0.212267	-0.280388	0.77918	NA	Naive B cell	Prodromal_iPD
MSL1	10.1092	-0.0918114	0.17805	-0.515651	0.606098	NA	Naive B cell	Prodromal_iPD
CASC3	10.3855	-0.367124	0.168592	-2.17759	0.0294368	NA	Naive B cell	Prodromal_iPD
WIPF2	5.45107	0.0792091	0.250503	0.3162	0.751851	NA	Naive B cell	Prodromal_iPD
RARA	8.90005	-0.157275	0.220664	-0.712733	0.476011	NA	Naive B cell	Prodromal_iPD
CCR7	38.7925	-0.199275	0.149235	-1.3353	0.181777	NA	Naive B cell	Prodromal_iPD
SMARCE1	31.0857	0.240783	0.108865	2.21175	0.0269839	NA	Naive B cell	Prodromal_iPD
KRT10	62.5068	0.404525	0.1151	3.51455	0.000440501	0.0434334	Naive B cell	Prodromal_iPD
EIF1	596.213	0.216048	0.115225	1.87501	0.0607908	0.261083	Naive B cell	Prodromal_iPD
JUP	17.0103	0.00272777	0.29464	0.00925796	0.992613	NA	Naive B cell	Prodromal_iPD
NT5C3B	5.02274	0.153624	0.241174	0.636985	0.524135	NA	Naive B cell	Prodromal_iPD
ACLY	8.83083	-0.194385	0.195609	-0.993742	0.320349	NA	Naive B cell	Prodromal_iPD
DNAJC7	18.9361	-0.0111833	0.125834	-0.0888735	0.929182	NA	Naive B cell	Prodromal_iPD
KAT2A	8.28817	0.237762	0.188577	1.26082	0.207373	NA	Naive B cell	Prodromal_iPD
RAB5C	33.4442	0.0312476	0.0957451	0.326362	0.74415	NA	Naive B cell	Prodromal_iPD
GHDC	5.06985	-0.0722944	0.227312	-0.31804	0.750454	NA	Naive B cell	Prodromal_iPD
STAT5B	9.66289	0.135394	0.18911	0.71595	0.474022	NA	Naive B cell	Prodromal_iPD
STAT5A	7.67463	-0.361886	0.202843	-1.78407	0.0744122	NA	Naive B cell	Prodromal_iPD
STAT3	32.391	0.0241648	0.133374	0.18118	0.856226	NA	Naive B cell	Prodromal_iPD
ATP6V0A1	10.2006	0.183039	0.180921	1.01171	0.311678	NA	Naive B cell	Prodromal_iPD
NAGLU	4.66224	0.00391914	0.243945	0.0160657	0.987182	NA	Naive B cell	Prodromal_iPD
COASY	8.77633	-0.310614	0.187998	-1.65222	0.0984898	NA	Naive B cell	Prodromal_iPD
MLX	9.7666	-0.054569	0.189536	-0.287908	0.773417	NA	Naive B cell	Prodromal_iPD
RETREG3	5.61945	0.169033	0.211742	0.798298	0.424697	NA	Naive B cell	Prodromal_iPD
EZH1	11.1701	0.000283645	0.156234	0.00181552	0.998551	NA	Naive B cell	Prodromal_iPD
VPS25	5.88053	-0.116003	0.204917	-0.566098	0.571327	NA	Naive B cell	Prodromal_iPD
COA3	7.75997	-0.443837	0.242417	-1.83089	0.0671177	NA	Naive B cell	Prodromal_iPD
BECN1	16.1734	0.152653	0.132941	1.14828	0.250854	NA	Naive B cell	Prodromal_iPD
PSME3	9.49622	0.078846	0.182773	0.431388	0.666186	NA	Naive B cell	Prodromal_iPD
AARSD1	7.82195	0.0116915	0.199292	0.0586653	0.953219	NA	Naive B cell	Prodromal_iPD
IFI35	9.72045	-0.213432	0.213456	-0.999886	0.317366	NA	Naive B cell	Prodromal_iPD
VAT1	9.00201	-0.190958	0.174072	-1.09701	0.272638	NA	Naive B cell	Prodromal_iPD
NBR1	9.72717	-0.0686106	0.169237	-0.405411	0.685175	NA	Naive B cell	Prodromal_iPD
TMEM106A	5.16544	0.149556	0.23073	0.648187	0.516864	NA	Naive B cell	Prodromal_iPD
CCDC200	11.0929	-0.205676	0.317544	-0.64771	0.517172	NA	Naive B cell	Prodromal_iPD
DHX8	9.59802	0.282923	0.170288	1.66144	0.0966256	NA	Naive B cell	Prodromal_iPD
TMEM101	5.36819	-0.163428	0.243054	-0.672394	0.501333	NA	Naive B cell	Prodromal_iPD
LSM12	9.49963	0.199195	0.179074	1.11237	0.265981	NA	Naive B cell	Prodromal_iPD
HDAC5	12.5378	-0.00808455	0.151659	-0.0533075	0.957487	NA	Naive B cell	Prodromal_iPD
TMUB2	11.2719	0.0337281	0.157782	0.213764	0.830731	NA	Naive B cell	Prodromal_iPD
ATXN7L3	4.49823	0.156792	0.285141	0.549873	0.582406	NA	Naive B cell	Prodromal_iPD
UBTF	27.7961	-0.12573	0.119839	-1.04916	0.294105	NA	Naive B cell	Prodromal_iPD
SLC25A39	15.6624	0.126042	0.142933	0.881826	0.377871	NA	Naive B cell	Prodromal_iPD
GRN	18.1079	-0.0146897	0.161109	-0.091179	0.92735	NA	Naive B cell	Prodromal_iPD
GPATCH8	37.6576	0.194797	0.113526	1.71588	0.0861845	NA	Naive B cell	Prodromal_iPD
EFTUD2	9.02297	0.127402	0.175326	0.72666	0.467434	NA	Naive B cell	Prodromal_iPD
NMT1	12.8551	0.134689	0.144967	0.929104	0.352835	NA	Naive B cell	Prodromal_iPD
ACBD4	4.15397	-0.558546	0.269706	-2.07095	0.0383636	NA	Naive B cell	Prodromal_iPD
HEXIM1	3.68117	-0.0425942	0.30157	-0.141241	0.887679	NA	Naive B cell	Prodromal_iPD
FMNL1	33.6561	0.0986403	0.116111	0.849532	0.395585	NA	Naive B cell	Prodromal_iPD
MAP3K14	15.5601	0.150158	0.155087	0.968214	0.332938	NA	Naive B cell	Prodromal_iPD
ARHGAP27	9.31894	-0.30618	0.193196	-1.58481	0.113009	NA	Naive B cell	Prodromal_iPD
PLEKHM1	8.73714	-0.248329	0.190795	-1.30155	0.19307	NA	Naive B cell	Prodromal_iPD
KANSL1	27.7657	0.00373731	0.166497	0.0224467	0.982092	NA	Naive B cell	Prodromal_iPD
ARL17B	4.2813	0.0945362	0.318845	0.296496	0.766852	NA	Naive B cell	Prodromal_iPD
LRRC37A2	5.26641	0.0701765	0.275283	0.254925	0.798781	NA	Naive B cell	Prodromal_iPD
ARL17A	6.54171	0.6212	0.289742	2.14397	0.032035	NA	Naive B cell	Prodromal_iPD
NSF	37.7268	0.439802	0.181744	2.4199	0.0155249	NA	Naive B cell	Prodromal_iPD
GOSR2	9.01096	-0.123117	0.191431	-0.64314	0.520133	NA	Naive B cell	Prodromal_iPD
CDC27	15.1961	0.243665	0.171697	1.41916	0.155853	NA	Naive B cell	Prodromal_iPD
EFCAB13	13.1618	-0.196756	0.158575	-1.24078	0.214688	NA	Naive B cell	Prodromal_iPD
NPEPPS	19.812	-0.00922949	0.12746	-0.0724107	0.942275	NA	Naive B cell	Prodromal_iPD
KPNB1	38.1553	-0.0391335	0.0863526	-0.453183	0.650417	NA	Naive B cell	Prodromal_iPD
MRPL10	8.08954	-0.0457192	0.179903	-0.254133	0.799393	NA	Naive B cell	Prodromal_iPD
SCRN2	7.56105	-0.243322	0.192545	-1.26371	0.206333	NA	Naive B cell	Prodromal_iPD
SP2	8.47895	-0.146852	0.172663	-0.850515	0.395039	NA	Naive B cell	Prodromal_iPD
CDK5RAP3	36.0798	-0.127167	0.0955534	-1.33085	0.183238	NA	Naive B cell	Prodromal_iPD
CBX1	8.72262	-0.185439	0.208409	-0.889787	0.37358	NA	Naive B cell	Prodromal_iPD
SNX11	4.87649	-0.150525	0.249101	-0.604274	0.545661	NA	Naive B cell	Prodromal_iPD
SKAP1	70.2041	0.254989	0.147611	1.72743	0.0840901	0.303903	Naive B cell	Prodromal_iPD
CALCOCO2	23.7337	0.0470651	0.113947	0.413044	0.679574	NA	Naive B cell	Prodromal_iPD
ATP5MC1	24.2479	0.111294	0.142158	0.782888	0.433693	NA	Naive B cell	Prodromal_iPD
UBE2Z	14.2659	0.0347613	0.138533	0.250925	0.801872	NA	Naive B cell	Prodromal_iPD
SNF8	15.9249	-0.0276765	0.133528	-0.207272	0.835797	NA	Naive B cell	Prodromal_iPD
ZNF652	28.4454	-0.1501	0.111187	-1.34998	0.177022	NA	Naive B cell	Prodromal_iPD
PHB	17.8781	-0.260905	0.1638	-1.59283	0.111198	NA	Naive B cell	Prodromal_iPD
SPOP	13.8406	-0.262071	0.150467	-1.74172	0.0815573	NA	Naive B cell	Prodromal_iPD
FAM117A	19.5237	-0.126479	0.146456	-0.863595	0.38781	NA	Naive B cell	Prodromal_iPD
KAT7	12.5064	0.128653	0.162857	0.789974	0.429543	NA	Naive B cell	Prodromal_iPD
PDK2	4.23001	-0.498469	0.287088	-1.7363	0.0825115	NA	Naive B cell	Prodromal_iPD
PPP1R9B	6.37412	0.0919226	0.199607	0.460518	0.645145	NA	Naive B cell	Prodromal_iPD
MRPL27	6.90794	0.159683	0.194056	0.82287	0.410582	NA	Naive B cell	Prodromal_iPD
LRRC59	8.75324	0.0506187	0.209918	0.241136	0.80945	NA	Naive B cell	Prodromal_iPD
RSAD1	11.402	-0.0304264	0.155366	-0.195836	0.844738	NA	Naive B cell	Prodromal_iPD
SPATA20	4.36509	0.280981	0.319446	0.87959	0.379081	NA	Naive B cell	Prodromal_iPD
LUC7L3	50.1315	0.201478	0.122083	1.65033	0.0988748	NA	Naive B cell	Prodromal_iPD
TOB1	4.49843	-0.0181322	0.350559	-0.0517236	0.958749	NA	Naive B cell	Prodromal_iPD
SPAG9	11.9043	0.305285	0.187735	1.62615	0.103917	NA	Naive B cell	Prodromal_iPD
NME1	9.11649	-0.19677	0.237562	-0.828288	0.407507	NA	Naive B cell	Prodromal_iPD
NME2	122.611	0.236545	0.12621	1.87421	0.0609016	0.261083	Naive B cell	Prodromal_iPD
MBTD1	9.422	0.00229892	0.172598	0.0133195	0.989373	NA	Naive B cell	Prodromal_iPD
UTP18	12.7203	0.251606	0.174594	1.44109	0.149559	NA	Naive B cell	Prodromal_iPD
COX11	7.60063	0.0090257	0.220512	0.0409307	0.967351	NA	Naive B cell	Prodromal_iPD
MMD	12.2796	0.201763	0.248342	0.812442	0.416538	NA	Naive B cell	Prodromal_iPD
TRIM25	5.68974	-0.0781106	0.211781	-0.368828	0.712256	NA	Naive B cell	Prodromal_iPD
COIL	10.8929	0.520881	0.180018	2.89349	0.0038099	NA	Naive B cell	Prodromal_iPD
SCPEP1	23.6611	0.162865	0.141801	1.14855	0.250742	NA	Naive B cell	Prodromal_iPD
MSI2	15.1723	0.0841068	0.167431	0.502337	0.61543	NA	Naive B cell	Prodromal_iPD
MRPS23	6.57419	-0.0784036	0.222595	-0.352226	0.724669	NA	Naive B cell	Prodromal_iPD
VEZF1	10.9876	-0.120898	0.162574	-0.74365	0.457088	NA	Naive B cell	Prodromal_iPD
SRSF1	21.9938	0.135421	0.124721	1.08579	0.277572	NA	Naive B cell	Prodromal_iPD
DYNLL2	8.9793	0.0386603	0.200212	0.193097	0.846883	NA	Naive B cell	Prodromal_iPD
SUPT4H1	14.2766	-0.196577	0.158885	-1.23723	0.216001	NA	Naive B cell	Prodromal_iPD
MTMR4	11.8405	-0.157917	0.150602	-1.04857	0.294377	NA	Naive B cell	Prodromal_iPD
TEX14	14.3515	-0.565067	0.341071	-1.65674	0.0975715	NA	Naive B cell	Prodromal_iPD
RAD51C	5.28956	-0.0290978	0.25391	-0.114599	0.908763	NA	Naive B cell	Prodromal_iPD
TRIM37	5.14911	0.359966	0.255961	1.40633	0.159627	NA	Naive B cell	Prodromal_iPD
YPEL2	12.5115	0.399172	0.154482	2.58393	0.00976805	NA	Naive B cell	Prodromal_iPD
DHX40	12.9542	0.15412	0.153751	1.0024	0.316149	NA	Naive B cell	Prodromal_iPD
CLTC	14.1815	-0.270767	0.159372	-1.69896	0.0893268	NA	Naive B cell	Prodromal_iPD
PTRH2	4.61055	0.32083	0.240638	1.33324	0.182452	NA	Naive B cell	Prodromal_iPD
VMP1	12.8915	0.0691263	0.159969	0.432124	0.665652	NA	Naive B cell	Prodromal_iPD
RNFT1	9.0246	-0.15068	0.178463	-0.844322	0.39849	NA	Naive B cell	Prodromal_iPD
HEATR6	5.34084	-0.218495	0.251855	-0.867542	0.385645	NA	Naive B cell	Prodromal_iPD
USP32	10.6487	-0.126808	0.194493	-0.651995	0.514405	NA	Naive B cell	Prodromal_iPD
APPBP2	10.0031	0.0936629	0.173739	0.539101	0.589817	NA	Naive B cell	Prodromal_iPD
PPM1D	8.51395	0.072153	0.174929	0.41247	0.679995	NA	Naive B cell	Prodromal_iPD
BCAS3	19.1829	-0.0739839	0.133107	-0.555822	0.578333	NA	Naive B cell	Prodromal_iPD
MED13	11.1549	0.101384	0.167191	0.606398	0.54425	NA	Naive B cell	Prodromal_iPD
TLK2	13.9879	0.149545	0.148282	1.00852	0.313205	NA	Naive B cell	Prodromal_iPD
TANC2	3.50314	-0.0622008	0.299523	-0.207666	0.83549	NA	Naive B cell	Prodromal_iPD
DCAF7	18.7978	0.0503374	0.138884	0.362443	0.717021	NA	Naive B cell	Prodromal_iPD
MAP3K3	11.3793	-0.0478262	0.15504	-0.308477	0.75772	NA	Naive B cell	Prodromal_iPD
STRADA	7.6592	0.130155	0.18547	0.701755	0.482832	NA	Naive B cell	Prodromal_iPD
LIMD2	249.943	0.0758703	0.0786559	0.964584	0.334753	0.640418	Naive B cell	Prodromal_iPD
CCDC47	9.02083	-0.155718	0.177736	-0.876122	0.380964	NA	Naive B cell	Prodromal_iPD
DDX42	16.9816	-0.103017	0.132108	-0.7798	0.435509	NA	Naive B cell	Prodromal_iPD
FTSJ3	6.55588	-0.308298	0.25171	-1.22481	0.220645	NA	Naive B cell	Prodromal_iPD
PSMC5	23.4298	0.139172	0.135835	1.02456	0.305569	NA	Naive B cell	Prodromal_iPD
SMARCD2	9.19901	-0.409051	0.181351	-2.25557	0.0240973	NA	Naive B cell	Prodromal_iPD
CD79B	187.183	-0.146461	0.156583	-0.935359	0.349603	0.657841	Naive B cell	Prodromal_iPD
ICAM2	20.4212	-0.276483	0.172825	-1.59979	0.109646	NA	Naive B cell	Prodromal_iPD
PECAM1	15.3158	-0.207001	0.160332	-1.29108	0.196676	NA	Naive B cell	Prodromal_iPD
MILR1	4.51111	0.346575	0.512924	0.675685	0.499241	NA	Naive B cell	Prodromal_iPD
POLG2	6.03202	0.0174128	0.209099	0.0832754	0.933633	NA	Naive B cell	Prodromal_iPD
DDX5	342.435	-0.0419679	0.073013	-0.574801	0.565426	0.780827	Naive B cell	Prodromal_iPD
CEP95	24.8393	0.0317169	0.132011	0.240259	0.81013	NA	Naive B cell	Prodromal_iPD
SMURF2	13.0347	0.17772	0.151098	1.17619	0.239517	NA	Naive B cell	Prodromal_iPD
LRRC37A3	11.3738	0.060386	0.191305	0.315653	0.752266	NA	Naive B cell	Prodromal_iPD
GNA13	21.7036	-0.0307104	0.172616	-0.177912	0.858792	NA	Naive B cell	Prodromal_iPD
HELZ	19.014	0.125837	0.124463	1.01104	0.311998	NA	Naive B cell	Prodromal_iPD
PSMD12	9.3609	0.0285281	0.178449	0.159866	0.872986	NA	Naive B cell	Prodromal_iPD
PITPNC1	7.11519	-0.0695754	0.232278	-0.299534	0.764532	NA	Naive B cell	Prodromal_iPD
NOL11	10.0679	0.0832601	0.169967	0.48986	0.624233	NA	Naive B cell	Prodromal_iPD
BPTF	63.3716	-0.0288961	0.0793121	-0.364334	0.715608	0.860475	Naive B cell	Prodromal_iPD
AMZ2	12.3701	-0.151874	0.149715	-1.01442	0.310383	NA	Naive B cell	Prodromal_iPD
PRKAR1A	30.0729	-0.0908819	0.110412	-0.823118	0.410441	NA	Naive B cell	Prodromal_iPD
SLC39A11	5.9933	0.0765414	0.229139	0.334039	0.73835	NA	Naive B cell	Prodromal_iPD
COG1	5.04257	0.162259	0.271763	0.59706	0.550467	NA	Naive B cell	Prodromal_iPD
FAM104A	5.35354	0.0976923	0.226541	0.431234	0.666298	NA	Naive B cell	Prodromal_iPD
SDK2	7.40138	0.239662	0.279517	0.857415	0.391216	NA	Naive B cell	Prodromal_iPD
RAB37	7.10986	-0.206563	0.208877	-0.988923	0.322701	NA	Naive B cell	Prodromal_iPD
SLC9A3R1	11.6059	-0.287655	0.198036	-1.45254	0.146352	NA	Naive B cell	Prodromal_iPD
NAT9	6.64624	0.0393701	0.219655	0.179236	0.857753	NA	Naive B cell	Prodromal_iPD
MRPL58	5.21225	-0.398776	0.249082	-1.60099	0.10938	NA	Naive B cell	Prodromal_iPD
ATP5PD	27.1582	0.056852	0.117095	0.485522	0.627306	NA	Naive B cell	Prodromal_iPD
NT5C	34.6981	0.0526583	0.124346	0.423481	0.671944	NA	Naive B cell	Prodromal_iPD
JPT1	8.85276	-0.26957	0.204156	-1.32041	0.186698	NA	Naive B cell	Prodromal_iPD
SUMO2	100.151	0.100543	0.062623	1.60552	0.108379	0.348111	Naive B cell	Prodromal_iPD
NUP85	4.27753	0.297665	0.260838	1.14119	0.253791	NA	Naive B cell	Prodromal_iPD
GGA3	8.86393	0.261143	0.184436	1.4159	0.156805	NA	Naive B cell	Prodromal_iPD
MRPS7	13.9646	-0.00644145	0.157953	-0.0407809	0.967471	NA	Naive B cell	Prodromal_iPD
MIF4GD	11.8704	-0.152207	0.158955	-0.95755	0.33829	NA	Naive B cell	Prodromal_iPD
GRB2	87.9728	0.0965247	0.0862423	1.11923	0.263043	0.579219	Naive B cell	Prodromal_iPD
MYO15B	7.24464	0.0894916	0.212812	0.42052	0.674106	NA	Naive B cell	Prodromal_iPD
SAP30BP	19.2183	0.133941	0.138418	0.967654	0.333217	NA	Naive B cell	Prodromal_iPD
H3F3B	528.166	0.287317	0.127834	2.24758	0.0246031	0.198842	Naive B cell	Prodromal_iPD
UNK	8.9643	0.0278941	0.168094	0.165943	0.868202	NA	Naive B cell	Prodromal_iPD
UNC13D	4.63018	-0.441922	0.250295	-1.7656	0.0774621	NA	Naive B cell	Prodromal_iPD
WBP2	27.9614	0.0936889	0.116118	0.806843	0.419757	NA	Naive B cell	Prodromal_iPD
MRPL38	14.4392	-0.0161816	0.151127	-0.107073	0.914731	NA	Naive B cell	Prodromal_iPD
TEN1	6.95954	-0.00247826	0.206329	-0.0120112	0.990417	NA	Naive B cell	Prodromal_iPD
SRP68	7.23015	-0.0556155	0.212704	-0.261469	0.793731	NA	Naive B cell	Prodromal_iPD
EXOC7	10.0017	-0.210323	0.171721	-1.2248	0.220652	NA	Naive B cell	Prodromal_iPD
UBALD2	46.509	0.516745	0.205786	2.51108	0.0120363	NA	Naive B cell	Prodromal_iPD
PRPSAP1	7.31838	-0.050671	0.212188	-0.238802	0.811259	NA	Naive B cell	Prodromal_iPD
UBE2O	12.5056	-0.216332	0.170462	-1.26909	0.204408	NA	Naive B cell	Prodromal_iPD
RHBDF2	18.3864	0.011207	0.127913	0.0876142	0.930183	NA	Naive B cell	Prodromal_iPD
PRCD	5.5259	0.25824	0.276139	0.935183	0.349694	NA	Naive B cell	Prodromal_iPD
JMJD6	4.31453	0.619999	0.275719	2.24866	0.0245343	NA	Naive B cell	Prodromal_iPD
METTL23	14.3735	0.0197398	0.158233	0.124751	0.90072	NA	Naive B cell	Prodromal_iPD
SRSF2	42.0422	-0.100526	0.123508	-0.81392	0.415691	NA	Naive B cell	Prodromal_iPD
MFSD11	8.09429	0.204811	0.18692	1.09572	0.273203	NA	Naive B cell	Prodromal_iPD
SEC14L1	12.0346	0.227681	0.207147	1.09913	0.271713	NA	Naive B cell	Prodromal_iPD
TNRC6C	12.2006	0.168621	0.172016	0.980262	0.326957	NA	Naive B cell	Prodromal_iPD
TMC6	26.6055	0.144046	0.11186	1.28774	0.197838	NA	Naive B cell	Prodromal_iPD
TMC8	29.9285	0.0938156	0.118336	0.79279	0.4279	NA	Naive B cell	Prodromal_iPD
SYNGR2	97.373	0.025654	0.0873704	0.293623	0.769046	0.889999	Naive B cell	Prodromal_iPD
PGS1	6.27233	-0.0939004	0.22037	-0.426103	0.670033	NA	Naive B cell	Prodromal_iPD
CYTH1	57.9833	0.0231824	0.0889154	0.260724	0.794305	0.904371	Naive B cell	Prodromal_iPD
USP36	9.20564	0.329813	0.255681	1.28994	0.197072	NA	Naive B cell	Prodromal_iPD
CBX4	17.2087	0.0924751	0.186465	0.495939	0.619938	NA	Naive B cell	Prodromal_iPD
TBC1D16	3.08718	0.195178	0.344367	0.566772	0.570869	NA	Naive B cell	Prodromal_iPD
EIF4A3	8.73087	-0.0579665	0.197448	-0.293579	0.76908	NA	Naive B cell	Prodromal_iPD
CHMP6	5.70198	0.0744204	0.237057	0.313934	0.753571	NA	Naive B cell	Prodromal_iPD
TEPSIN	5.91665	-0.211484	0.220576	-0.958782	0.337669	NA	Naive B cell	Prodromal_iPD
NDUFAF8	13.595	0.34192	0.145018	2.35778	0.0183847	NA	Naive B cell	Prodromal_iPD
SLC38A10	10.6422	-0.0845715	0.168992	-0.500447	0.616761	NA	Naive B cell	Prodromal_iPD
ACTG1	211.093	-0.0998811	0.103633	-0.963797	0.335148	0.640418	Naive B cell	Prodromal_iPD
FAAP100	4.52696	0.00798005	0.242851	0.0328599	0.973786	NA	Naive B cell	Prodromal_iPD
NPLOC4	8.89876	0.23488	0.17086	1.37469	0.169227	NA	Naive B cell	Prodromal_iPD
OXLD1	13.1116	0.286752	0.146302	1.96	0.0499954	NA	Naive B cell	Prodromal_iPD
CCDC137	9.82593	0.102538	0.167324	0.612812	0.54	NA	Naive B cell	Prodromal_iPD
ARL16	9.88933	0.222773	0.176684	1.26085	0.207362	NA	Naive B cell	Prodromal_iPD
HGS	12.0493	0.031041	0.155366	0.199794	0.841642	NA	Naive B cell	Prodromal_iPD
AC139530.1	5.30329	-0.0661138	0.219163	-0.301665	0.762907	NA	Naive B cell	Prodromal_iPD
MRPL12	6.12557	-0.211885	0.221879	-0.954957	0.3396	NA	Naive B cell	Prodromal_iPD
MCRIP1	14.9984	-0.11575	0.13694	-0.845259	0.397966	NA	Naive B cell	Prodromal_iPD
P4HB	25.3564	0.0983846	0.108808	0.904203	0.365888	NA	Naive B cell	Prodromal_iPD
ARHGDIA	39.4383	0.224106	0.136074	1.64694	0.0995706	NA	Naive B cell	Prodromal_iPD
ALYREF	21.3472	0.161297	0.136237	1.18394	0.236437	NA	Naive B cell	Prodromal_iPD
ANAPC11	23.2405	0.149667	0.15027	0.995988	0.319256	NA	Naive B cell	Prodromal_iPD
SIRT7	8.42377	-0.00541409	0.184231	-0.0293876	0.976556	NA	Naive B cell	Prodromal_iPD
ASPSCR1	8.12222	-0.11244	0.184876	-0.608188	0.543063	NA	Naive B cell	Prodromal_iPD
CENPX	10.7047	0.160768	0.19006	0.845881	0.397619	NA	Naive B cell	Prodromal_iPD
DCXR	25.1628	-0.0324869	0.169228	-0.191971	0.847765	NA	Naive B cell	Prodromal_iPD
RFNG	5.76737	0.157562	0.237844	0.662459	0.507677	NA	Naive B cell	Prodromal_iPD
GPS1	10.6278	0.0626819	0.163118	0.384274	0.700775	NA	Naive B cell	Prodromal_iPD
DUS1L	22.4201	0.0847356	0.123155	0.688042	0.491426	NA	Naive B cell	Prodromal_iPD
CCDC57	10.379	0.352653	0.168479	2.09315	0.0363354	NA	Naive B cell	Prodromal_iPD
CSNK1D	17.1442	0.0702736	0.178672	0.39331	0.69409	NA	Naive B cell	Prodromal_iPD
HEXD	15.7421	-0.195111	0.142313	-1.371	0.170376	NA	Naive B cell	Prodromal_iPD
CYBC1	27.378	-0.257241	0.141823	-1.81382	0.0697057	NA	Naive B cell	Prodromal_iPD
NARF	10.4135	-0.0173126	0.16582	-0.104406	0.916847	NA	Naive B cell	Prodromal_iPD
FOXK2	7.21892	0.146886	0.215172	0.682644	0.494832	NA	Naive B cell	Prodromal_iPD
WDR45B	10.223	0.0094331	0.2028	0.0465142	0.9629	NA	Naive B cell	Prodromal_iPD
FN3KRP	5.12751	-0.314687	0.244179	-1.28876	0.197483	NA	Naive B cell	Prodromal_iPD
USP14	10.2784	0.0491288	0.196636	0.249846	0.802706	NA	Naive B cell	Prodromal_iPD
THOC1	13.774	0.189341	0.153519	1.23334	0.217449	NA	Naive B cell	Prodromal_iPD
METTL4	5.6726	-0.300602	0.214733	-1.39989	0.161547	NA	Naive B cell	Prodromal_iPD
SMCHD1	182.564	0.0713332	0.11749	0.607144	0.543755	0.764904	Naive B cell	Prodromal_iPD
LPIN2	6.94869	-0.128813	0.214457	-0.600649	0.548074	NA	Naive B cell	Prodromal_iPD
MYL12A	126.298	-0.0397531	0.0970707	-0.409527	0.682153	0.84575	Naive B cell	Prodromal_iPD
MYL12B	72.9358	0.00542006	0.0796335	0.0680625	0.945736	0.96569	Naive B cell	Prodromal_iPD
TGIF1	7.7182	0.052667	0.212934	0.247339	0.804646	NA	Naive B cell	Prodromal_iPD
L3MBTL4	18.4141	0.00454826	0.178053	0.0255445	0.979621	NA	Naive B cell	Prodromal_iPD
RAB12	4.50314	0.307996	0.261582	1.17743	0.239023	NA	Naive B cell	Prodromal_iPD
NDUFV2	35.6518	0.0461372	0.11239	0.410508	0.681433	NA	Naive B cell	Prodromal_iPD
ANKRD12	89.7244	0.131773	0.0988458	1.33312	0.182494	0.473904	Naive B cell	Prodromal_iPD
RALBP1	17.8662	-0.0601442	0.1625	-0.370118	0.711295	NA	Naive B cell	Prodromal_iPD
PPP4R1	7.18096	0.340534	0.23941	1.42239	0.154914	NA	Naive B cell	Prodromal_iPD
RAB31	6.88531	0.0947893	0.315825	0.300132	0.764076	NA	Naive B cell	Prodromal_iPD
VAPA	32.7137	0.121775	0.126364	0.963677	0.335208	NA	Naive B cell	Prodromal_iPD
NAPG	8.21612	0.294385	0.200603	1.4675	0.14224	NA	Naive B cell	Prodromal_iPD
CHMP1B	14.5519	0.275371	0.1761	1.56372	0.117883	NA	Naive B cell	Prodromal_iPD
MPPE1	10.7229	0.0353275	0.182778	0.193281	0.846739	NA	Naive B cell	Prodromal_iPD
TUBB6	7.63982	0.389503	0.457334	0.851683	0.39439	NA	Naive B cell	Prodromal_iPD
AFG3L2	10.332	0.0473917	0.167098	0.283615	0.776705	NA	Naive B cell	Prodromal_iPD
PSMG2	19.4468	-0.177616	0.126624	-1.40271	0.160704	NA	Naive B cell	Prodromal_iPD
PTPN2	21.353	-0.0448982	0.118549	-0.378731	0.704888	NA	Naive B cell	Prodromal_iPD
SEH1L	6.74889	-0.278505	0.210989	-1.32	0.186836	NA	Naive B cell	Prodromal_iPD
CEP192	10.4673	0.0819875	0.170593	0.480603	0.630799	NA	Naive B cell	Prodromal_iPD
LDLRAD4	16.5123	-0.363604	0.168921	-2.15251	0.0313574	NA	Naive B cell	Prodromal_iPD
FAM210A	5.61545	-0.210474	0.226189	-0.930521	0.352101	NA	Naive B cell	Prodromal_iPD
RNMT	32.6986	0.44363	0.161878	2.74052	0.0061343	NA	Naive B cell	Prodromal_iPD
ROCK1	45.0591	-0.0836594	0.0983173	-0.850912	0.394818	NA	Naive B cell	Prodromal_iPD
ESCO1	11.4047	0.00735549	0.164833	0.0446238	0.964407	NA	Naive B cell	Prodromal_iPD
SNRPD1	20.7736	0.163299	0.131281	1.24389	0.213542	NA	Naive B cell	Prodromal_iPD
ABHD3	7.56946	-0.303157	0.209861	-1.44456	0.148581	NA	Naive B cell	Prodromal_iPD
MIB1	4.83561	-0.387876	0.237317	-1.63442	0.102171	NA	Naive B cell	Prodromal_iPD
RBBP8	5.46284	0.0609604	0.250915	0.242953	0.808042	NA	Naive B cell	Prodromal_iPD
TMEM241	5.53786	-0.0502154	0.244979	-0.204979	0.837589	NA	Naive B cell	Prodromal_iPD
RIOK3	31.2736	0.199826	0.118592	1.68498	0.0919916	NA	Naive B cell	Prodromal_iPD
RMC1	13.9662	0.0494119	0.144656	0.341582	0.732666	NA	Naive B cell	Prodromal_iPD
NPC1	5.7325	0.466285	0.247759	1.88201	0.0598351	NA	Naive B cell	Prodromal_iPD
TTC39C	16.1677	-0.133591	0.153175	-0.872147	0.383128	NA	Naive B cell	Prodromal_iPD
IMPACT	5.02132	0.104294	0.275631	0.378384	0.705145	NA	Naive B cell	Prodromal_iPD
SS18	12.1807	-0.297978	0.151142	-1.97151	0.0486658	NA	Naive B cell	Prodromal_iPD
TAF4B	8.93764	-0.374761	0.207595	-1.80525	0.071036	NA	Naive B cell	Prodromal_iPD
TRAPPC8	11.64	-0.149334	0.151773	-0.983931	0.325149	NA	Naive B cell	Prodromal_iPD
RNF125	7.93532	0.0437553	0.190548	0.229629	0.81838	NA	Naive B cell	Prodromal_iPD
RNF138	19.9625	0.199933	0.154477	1.29426	0.195577	NA	Naive B cell	Prodromal_iPD
GAREM1	7.15334	0.380366	0.222304	1.71102	0.0870783	NA	Naive B cell	Prodromal_iPD
KLHL14	22.3895	-0.288602	0.137237	-2.10296	0.0354696	NA	Naive B cell	Prodromal_iPD
MAPRE2	32.5195	0.0631417	0.100517	0.628171	0.529892	NA	Naive B cell	Prodromal_iPD
ZNF397	6.78645	-0.817848	0.218069	-3.75041	0.000176545	NA	Naive B cell	Prodromal_iPD
ZSCAN30	4.22879	0.27113	0.268869	1.00841	0.313259	NA	Naive B cell	Prodromal_iPD
ZNF24	34.0078	-0.0700896	0.1163	-0.60266	0.546735	NA	Naive B cell	Prodromal_iPD
INO80C	5.65223	-0.382312	0.229801	-1.66366	0.0961799	NA	Naive B cell	Prodromal_iPD
GALNT1	8.79762	0.0100056	0.183073	0.0546535	0.956415	NA	Naive B cell	Prodromal_iPD
SLC39A6	6.42793	0.163235	0.210949	0.773814	0.439041	NA	Naive B cell	Prodromal_iPD
ELP2	17.2345	-0.118562	0.141214	-0.839588	0.40114	NA	Naive B cell	Prodromal_iPD
TPGS2	8.34168	0.0689968	0.186219	0.370514	0.711	NA	Naive B cell	Prodromal_iPD
KIAA1328	14.2826	-0.323001	0.159516	-2.02488	0.0428795	NA	Naive B cell	Prodromal_iPD
PIK3C3	13.0358	-0.286303	0.14668	-1.95189	0.0509515	NA	Naive B cell	Prodromal_iPD
SETBP1	32.6315	0.00415025	0.137588	0.0301643	0.975936	NA	Naive B cell	Prodromal_iPD
EPG5	5.63351	0.0251714	0.224406	0.112169	0.91069	NA	Naive B cell	Prodromal_iPD
ATP5F1A	42.9688	-0.0667158	0.0904032	-0.737981	0.460526	NA	Naive B cell	Prodromal_iPD
HAUS1	7.08813	-0.116096	0.216067	-0.537318	0.591048	NA	Naive B cell	Prodromal_iPD
PIAS2	7.17099	-0.105557	0.183602	-0.574924	0.565343	NA	Naive B cell	Prodromal_iPD
HDHD2	7.03758	-0.301377	0.217029	-1.38865	0.16494	NA	Naive B cell	Prodromal_iPD
IER3IP1	12.1279	0.062437	0.172486	0.361983	0.717365	NA	Naive B cell	Prodromal_iPD
SMAD2	14.373	-0.249863	0.149034	-1.67655	0.0936306	NA	Naive B cell	Prodromal_iPD
DYM	27.9666	0.0278414	0.114978	0.242146	0.808667	NA	Naive B cell	Prodromal_iPD
ACAA2	7.52438	-0.19018	0.221191	-0.859799	0.3899	NA	Naive B cell	Prodromal_iPD
MBD1	9.62398	0.0180951	0.17397	0.104013	0.917159	NA	Naive B cell	Prodromal_iPD
CXXC1	10.4444	0.0738989	0.174325	0.423915	0.671628	NA	Naive B cell	Prodromal_iPD
ME2	12.4689	0.0654012	0.161044	0.406107	0.684664	NA	Naive B cell	Prodromal_iPD
SMAD4	24.1515	0.0695449	0.121157	0.574008	0.565963	NA	Naive B cell	Prodromal_iPD
MEX3C	9.94691	0.197341	0.198198	0.995675	0.319408	NA	Naive B cell	Prodromal_iPD
MBD2	34.2819	0.239724	0.108228	2.21498	0.0267611	NA	Naive B cell	Prodromal_iPD
TCF4	49.5172	-0.00619167	0.127532	-0.0485501	0.961278	NA	Naive B cell	Prodromal_iPD
TXNL1	20.1497	-0.0775033	0.112071	-0.691553	0.489218	NA	Naive B cell	Prodromal_iPD
WDR7	9.64103	-0.132759	0.178582	-0.743405	0.457237	NA	Naive B cell	Prodromal_iPD
NARS	8.95391	-0.0594278	0.211132	-0.281472	0.778349	NA	Naive B cell	Prodromal_iPD
ATP8B1	11.8873	-0.399523	0.222705	-1.79395	0.0728208	NA	Naive B cell	Prodromal_iPD
MALT1	37.4541	-0.148055	0.0958035	-1.5454	0.12225	NA	Naive B cell	Prodromal_iPD
ZNF532	5.27712	-0.095023	0.244381	-0.388832	0.6974	NA	Naive B cell	Prodromal_iPD
SEC11C	16.5155	-0.00116825	0.149825	-0.00779745	0.993779	NA	Naive B cell	Prodromal_iPD
LMAN1	13.8578	0.198699	0.152337	1.30434	0.192119	NA	Naive B cell	Prodromal_iPD
PMAIP1	28.0674	0.123343	0.1907	0.646791	0.517767	NA	Naive B cell	Prodromal_iPD
PIGN	5.88978	-0.144925	0.224285	-0.646165	0.518173	NA	Naive B cell	Prodromal_iPD
RELCH	15.2358	0.0966723	0.149353	0.647275	0.517454	NA	Naive B cell	Prodromal_iPD
ZCCHC2	8.62149	0.213672	0.196146	1.08935	0.275998	NA	Naive B cell	Prodromal_iPD
PHLPP1	7.33572	3.37746e-06	0.203339	1.661e-05	0.999987	NA	Naive B cell	Prodromal_iPD
BCL2	52.7926	-0.0540015	0.130256	-0.414579	0.67845	NA	Naive B cell	Prodromal_iPD
VPS4B	20.5127	0.149061	0.125943	1.18356	0.236588	NA	Naive B cell	Prodromal_iPD
TMX3	7.40476	-0.208769	0.205396	-1.01642	0.30943	NA	Naive B cell	Prodromal_iPD
RTTN	7.49622	0.131093	0.189743	0.690898	0.489629	NA	Naive B cell	Prodromal_iPD
NETO1	9.10485	-0.246004	0.276971	-0.888196	0.374435	NA	Naive B cell	Prodromal_iPD
CYB5A	16.6415	0.244866	0.278523	0.879159	0.379315	NA	Naive B cell	Prodromal_iPD
CNDP2	18.1076	-0.0809039	0.141824	-0.570454	0.56837	NA	Naive B cell	Prodromal_iPD
ZNF407	11.4426	-0.0585645	0.162962	-0.359375	0.719315	NA	Naive B cell	Prodromal_iPD
ZNF516	4.62024	0.198649	0.24884	0.798299	0.424697	NA	Naive B cell	Prodromal_iPD
ZNF236	7.55516	0.169444	0.235673	0.718978	0.472155	NA	Naive B cell	Prodromal_iPD
MBP	27.3783	0.156158	0.115175	1.35583	0.175153	NA	Naive B cell	Prodromal_iPD
ATP9B	20.4266	0.142894	0.148961	0.959275	0.33742	NA	Naive B cell	Prodromal_iPD
NFATC1	21.9365	0.110969	0.131632	0.843026	0.399214	NA	Naive B cell	Prodromal_iPD
CTDP1	4.21953	-0.143697	0.251638	-0.571047	0.567968	NA	Naive B cell	Prodromal_iPD
TXNL4A	30.7905	-0.0477621	0.110604	-0.43183	0.665865	NA	Naive B cell	Prodromal_iPD
RBFA	6.78147	-0.169784	0.204673	-0.829534	0.406802	NA	Naive B cell	Prodromal_iPD
ADNP2	5.18067	0.63233	0.331593	1.90695	0.0565274	NA	Naive B cell	Prodromal_iPD
TPGS1	6.47627	0.0442552	0.206479	0.214333	0.830287	NA	Naive B cell	Prodromal_iPD
CDC34	5.2972	-0.139619	0.238956	-0.584285	0.559029	NA	Naive B cell	Prodromal_iPD
BSG	21.9659	-0.00392049	0.135459	-0.0289423	0.976911	NA	Naive B cell	Prodromal_iPD
POLRMT	5.61293	-0.263776	0.234711	-1.12383	0.261084	NA	Naive B cell	Prodromal_iPD
RNF126	22.2573	0.0532939	0.128144	0.415889	0.677491	NA	Naive B cell	Prodromal_iPD
PTBP1	27.2585	-0.131896	0.107546	-1.22642	0.22004	NA	Naive B cell	Prodromal_iPD
MED16	7.27449	-0.451252	0.227546	-1.98312	0.0473535	NA	Naive B cell	Prodromal_iPD
R3HDM4	32.7953	0.297827	0.113289	2.62892	0.00856556	NA	Naive B cell	Prodromal_iPD
WDR18	5.50823	-0.218014	0.230613	-0.945368	0.344471	NA	Naive B cell	Prodromal_iPD
TMEM259	31.0404	0.0727533	0.120997	0.601282	0.547652	NA	Naive B cell	Prodromal_iPD
CNN2	88.1703	0.128793	0.0990768	1.29993	0.193625	0.489525	Naive B cell	Prodromal_iPD
ABCA7	6.52873	-0.124627	0.219263	-0.56839	0.56977	NA	Naive B cell	Prodromal_iPD
ARHGAP45	40.1126	-0.0961956	0.110013	-0.874405	0.381898	NA	Naive B cell	Prodromal_iPD
POLR2E	23.3206	-0.00857239	0.12461	-0.0687938	0.945154	NA	Naive B cell	Prodromal_iPD
GPX4	61.7674	0.0357574	0.104285	0.342881	0.731688	0.870225	Naive B cell	Prodromal_iPD
SBNO2	5.21546	0.199358	0.268295	0.743057	0.457447	NA	Naive B cell	Prodromal_iPD
STK11	6.86908	-0.121623	0.228661	-0.53189	0.594802	NA	Naive B cell	Prodromal_iPD
ATP5F1D	75.6596	0.165209	0.0957811	1.72486	0.0845523	0.303903	Naive B cell	Prodromal_iPD
MIDN	6.61344	0.0679052	0.292784	0.231929	0.816593	NA	Naive B cell	Prodromal_iPD
CIRBP	175.531	0.24368	0.0759656	3.20777	0.00133769	0.0740515	Naive B cell	Prodromal_iPD
PWWP3A	5.82406	-0.266431	0.220686	-1.20729	0.227321	NA	Naive B cell	Prodromal_iPD
NDUFS7	28.5579	-0.0746831	0.115202	-0.648281	0.516803	NA	Naive B cell	Prodromal_iPD
DAZAP1	20.9957	0.18334	0.122543	1.49613	0.134619	NA	Naive B cell	Prodromal_iPD
MBD3	6.26914	-0.0433748	0.214578	-0.20214	0.839808	NA	Naive B cell	Prodromal_iPD
UQCR11	57.0447	0.219873	0.119119	1.84582	0.0649178	0.275173	Naive B cell	Prodromal_iPD
TCF3	26.9501	-0.0415701	0.113087	-0.367593	0.713177	NA	Naive B cell	Prodromal_iPD
REXO1	6.73841	-0.0947494	0.194845	-0.486282	0.626768	NA	Naive B cell	Prodromal_iPD
KLF16	4.28752	-0.178164	0.274737	-0.648489	0.516669	NA	Naive B cell	Prodromal_iPD
ABHD17A	23.5423	0.0473386	0.130818	0.361865	0.717453	NA	Naive B cell	Prodromal_iPD
SCAMP4	6.21806	0.238717	0.231908	1.02936	0.30331	NA	Naive B cell	Prodromal_iPD
CSNK1G2	25.0223	0.0637331	0.115811	0.550321	0.582099	NA	Naive B cell	Prodromal_iPD
BTBD2	7.36778	0.0493804	0.192877	0.25602	0.797936	NA	Naive B cell	Prodromal_iPD
MKNK2	51.6554	0.107461	0.111805	0.961143	0.33648	NA	Naive B cell	Prodromal_iPD
MOB3A	20.34	-0.00345566	0.145112	-0.0238137	0.981001	NA	Naive B cell	Prodromal_iPD
AP3D1	9.71842	0.121042	0.170897	0.708273	0.478776	NA	Naive B cell	Prodromal_iPD
DOT1L	3.07195	-0.130719	0.314014	-0.416284	0.677202	NA	Naive B cell	Prodromal_iPD
PLEKHJ1	19.4987	0.190262	0.144818	1.3138	0.188914	NA	Naive B cell	Prodromal_iPD
SF3A2	30.2437	0.0853196	0.117793	0.724317	0.468871	NA	Naive B cell	Prodromal_iPD
OAZ1	253.273	-0.0611671	0.0906833	-0.674514	0.499985	0.756574	Naive B cell	Prodromal_iPD
LSM7	69.42	0.211547	0.109895	1.92499	0.054231	0.253795	Naive B cell	Prodromal_iPD
SPPL2B	12.8622	-0.163566	0.146434	-1.11699	0.263997	NA	Naive B cell	Prodromal_iPD
TIMM13	10.4072	0.0145025	0.172355	0.0841433	0.932943	NA	Naive B cell	Prodromal_iPD
GADD45B	22.2668	0.180729	0.221657	0.815356	0.414869	NA	Naive B cell	Prodromal_iPD
GNG7	80.4336	0.0518811	0.0742066	0.699144	0.484462	0.754199	Naive B cell	Prodromal_iPD
DIRAS1	3.20549	-0.076402	0.286108	-0.267039	0.789439	NA	Naive B cell	Prodromal_iPD
SLC39A3	8.27888	-0.0800503	0.196573	-0.407229	0.683839	NA	Naive B cell	Prodromal_iPD
THOP1	4.02229	-0.140841	0.262588	-0.536357	0.591712	NA	Naive B cell	Prodromal_iPD
S1PR4	28.2779	-0.262228	0.154473	-1.69756	0.0895903	NA	Naive B cell	Prodromal_iPD
NCLN	6.77123	0.225653	0.20746	1.08769	0.276731	NA	Naive B cell	Prodromal_iPD
NFIC	6.43022	0.444354	0.217984	2.03847	0.0415029	NA	Naive B cell	Prodromal_iPD
FZR1	5.58451	0.11215	0.253273	0.442803	0.657908	NA	Naive B cell	Prodromal_iPD
MFSD12	6.0692	-0.121498	0.219538	-0.553427	0.579971	NA	Naive B cell	Prodromal_iPD
HMG20B	7.58008	-0.123929	0.189758	-0.65309	0.513699	NA	Naive B cell	Prodromal_iPD
APBA3	6.63403	-0.174755	0.225747	-0.774121	0.438859	NA	Naive B cell	Prodromal_iPD
MRPL54	31.4395	0.289742	0.113003	2.56403	0.0103465	NA	Naive B cell	Prodromal_iPD
EEF2	571.768	0.0362431	0.065604	0.552452	0.580638	0.794632	Naive B cell	Prodromal_iPD
ZBTB7A	19.049	0.244382	0.142699	1.71257	0.0867915	NA	Naive B cell	Prodromal_iPD
MAP2K2	41.4849	0.00900722	0.104548	0.0861539	0.931344	NA	Naive B cell	Prodromal_iPD
YJU2	8.01978	-0.017563	0.184907	-0.0949832	0.924328	NA	Naive B cell	Prodromal_iPD
SH3GL1	7.38433	0.181564	0.220292	0.824196	0.409828	NA	Naive B cell	Prodromal_iPD
HDGFL2	6.01853	-0.200694	0.230862	-0.869327	0.384668	NA	Naive B cell	Prodromal_iPD
TNFAIP8L1	3.60529	0.309996	0.292363	1.06031	0.289002	NA	Naive B cell	Prodromal_iPD
MYDGF	13.2898	0.0615676	0.152935	0.402574	0.687262	NA	Naive B cell	Prodromal_iPD
DPP9	7.91393	0.0653565	0.202514	0.322726	0.746903	NA	Naive B cell	Prodromal_iPD
TICAM1	5.45378	-0.210089	0.229343	-0.916045	0.359643	NA	Naive B cell	Prodromal_iPD
PLIN3	6.48133	-0.39144	0.20864	-1.87615	0.0606348	NA	Naive B cell	Prodromal_iPD
KDM4B	25.4241	0.0938147	0.15507	0.604983	0.54519	NA	Naive B cell	Prodromal_iPD
SAFB2	23.2523	0.12721	0.119386	1.06553	0.286634	NA	Naive B cell	Prodromal_iPD
SAFB	28.3439	-0.128291	0.101004	-1.27016	0.204029	NA	Naive B cell	Prodromal_iPD
MICOS13	22.9599	0.381533	0.137038	2.78414	0.00536694	NA	Naive B cell	Prodromal_iPD
LONP1	5.0432	-0.143737	0.23809	-0.603708	0.546038	NA	Naive B cell	Prodromal_iPD
DUS3L	10.8397	0.186881	0.171715	1.08832	0.276454	NA	Naive B cell	Prodromal_iPD
NDUFA11	44.7975	0.244847	0.109118	2.24387	0.024841	NA	Naive B cell	Prodromal_iPD
RANBP3	5.7971	0.10633	0.243729	0.436264	0.662645	NA	Naive B cell	Prodromal_iPD
CLPP	13.751	0.0924621	0.144251	0.64098	0.521536	NA	Naive B cell	Prodromal_iPD
ALKBH7	27.7752	0.148179	0.130859	1.13235	0.257487	NA	Naive B cell	Prodromal_iPD
GTF2F1	18.5479	-0.167789	0.12876	-1.30311	0.192538	NA	Naive B cell	Prodromal_iPD
KHSRP	5.83714	0.16665	0.223732	0.744866	0.456353	NA	Naive B cell	Prodromal_iPD
DENND1C	17.3058	-0.0348348	0.130026	-0.267906	0.788771	NA	Naive B cell	Prodromal_iPD
CD70	1.59936	-0.190593	1.34648	-0.141548	0.887437	NA	Naive B cell	Prodromal_iPD
GPR108	9.81515	-0.327677	0.182744	-1.79309	0.072959	NA	Naive B cell	Prodromal_iPD
SH2D3A	8.42629	0.120195	0.18418	0.652596	0.514017	NA	Naive B cell	Prodromal_iPD
VAV1	13.1817	-0.275215	0.169456	-1.62411	0.104352	NA	Naive B cell	Prodromal_iPD
AC119396.1	57.2269	-0.121134	0.133651	-0.90635	0.364751	0.670978	Naive B cell	Prodromal_iPD
ARHGEF18	18.9494	0.219733	0.162431	1.35278	0.176126	NA	Naive B cell	Prodromal_iPD
PNPLA6	4.94942	0.282448	0.240819	1.17286	0.240851	NA	Naive B cell	Prodromal_iPD
XAB2	10.8845	-0.15888	0.165823	-0.958134	0.337995	NA	Naive B cell	Prodromal_iPD
PET100	26.1118	0.334596	0.162623	2.0575	0.0396383	NA	Naive B cell	Prodromal_iPD
STXBP2	21.3601	0.104081	0.144137	0.722093	0.470237	NA	Naive B cell	Prodromal_iPD
TRAPPC5	38.2969	0.0283418	0.119748	0.236679	0.812906	NA	Naive B cell	Prodromal_iPD
FCER2	191.013	-0.0468058	0.112187	-0.417211	0.676524	0.84575	Naive B cell	Prodromal_iPD
MAP2K7	9.26326	0.0684445	0.174798	0.391563	0.695381	NA	Naive B cell	Prodromal_iPD
ELAVL1	13.7848	-0.118194	0.143236	-0.825172	0.409274	NA	Naive B cell	Prodromal_iPD
CERS4	11.9801	-0.309608	0.179007	-1.72958	0.0837054	NA	Naive B cell	Prodromal_iPD
NDUFA7	22.4203	0.287851	0.122752	2.34497	0.0190285	NA	Naive B cell	Prodromal_iPD
RAB11B	29.4221	0.0734597	0.103351	0.710782	0.47722	NA	Naive B cell	Prodromal_iPD
2026-03-02	5.64242	0.0103783	0.232585	0.0446215	0.964409	NA	Naive B cell	Prodromal_iPD
HNRNPM	46.9456	0.134567	0.0940793	1.43035	0.152616	NA	Naive B cell	Prodromal_iPD
ZNF414	8.19331	-0.0817716	0.175501	-0.465931	0.641265	NA	Naive B cell	Prodromal_iPD
MYO1F	4.80242	0.435109	0.254958	1.70659	0.087899	NA	Naive B cell	Prodromal_iPD
ZNF699	4.661	0.506672	0.258397	1.96083	0.0498991	NA	Naive B cell	Prodromal_iPD
ZNF559	4.71282	0.0921564	0.265096	0.347634	0.728115	NA	Naive B cell	Prodromal_iPD
ZNF266	8.70168	-0.091607	0.186908	-0.490119	0.62405	NA	Naive B cell	Prodromal_iPD
ZNF426	5.82573	0.303387	0.236593	1.28232	0.199731	NA	Naive B cell	Prodromal_iPD
ZNF121	8.38125	-0.0720476	0.172039	-0.418787	0.675372	NA	Naive B cell	Prodromal_iPD
ZNF846	4.51068	0.185808	0.268192	0.692815	0.488425	NA	Naive B cell	Prodromal_iPD
FBXL12	5.48461	0.309368	0.229094	1.3504	0.176889	NA	Naive B cell	Prodromal_iPD
UBL5	48.6975	0.237491	0.12985	1.82897	0.0674047	NA	Naive B cell	Prodromal_iPD
PIN1	14.9138	0.212099	0.13529	1.56774	0.116942	NA	Naive B cell	Prodromal_iPD
PPAN	7.15672	-0.266936	0.200305	-1.33265	0.182646	NA	Naive B cell	Prodromal_iPD
EIF3G	75.2517	0.134436	0.0817676	1.64413	0.10015	0.333608	Naive B cell	Prodromal_iPD
DNMT1	8.96207	-0.280386	0.183823	-1.52531	0.127183	NA	Naive B cell	Prodromal_iPD
MRPL4	11.9718	0.0478496	0.150674	0.317569	0.750812	NA	Naive B cell	Prodromal_iPD
RAVER1	7.08404	-0.315417	0.201833	-1.56276	0.118108	NA	Naive B cell	Prodromal_iPD
ICAM3	64.7397	0.126088	0.101328	1.24436	0.213368	0.520745	Naive B cell	Prodromal_iPD
TYK2	7.91668	-0.314566	0.209462	-1.50178	0.133154	NA	Naive B cell	Prodromal_iPD
CDC37	48.2692	0.160747	0.085329	1.88385	0.0595849	NA	Naive B cell	Prodromal_iPD
ATG4D	4.1448	-0.135457	0.268255	-0.504959	0.613588	NA	Naive B cell	Prodromal_iPD
KRI1	10.4447	-0.161443	0.184585	-0.874625	0.381778	NA	Naive B cell	Prodromal_iPD
CDKN2D	26.6158	-0.00210048	0.131748	-0.0159431	0.98728	NA	Naive B cell	Prodromal_iPD
SLC44A2	40.1771	-0.133163	0.0892458	-1.49209	0.135675	NA	Naive B cell	Prodromal_iPD
ILF3	33.5004	0.0462163	0.105769	0.436955	0.662144	NA	Naive B cell	Prodromal_iPD
QTRT1	13.2339	0.177026	0.152589	1.16015	0.245989	NA	Naive B cell	Prodromal_iPD
DNM2	23.2838	-0.0870502	0.109328	-0.796229	0.425899	NA	Naive B cell	Prodromal_iPD
SMARCA4	8.89547	-0.0168782	0.191818	-0.0879908	0.929884	NA	Naive B cell	Prodromal_iPD
TMEM205	9.8295	0.174572	0.195097	0.894793	0.370898	NA	Naive B cell	Prodromal_iPD
CCDC159	5.25591	0.0880899	0.227245	0.387644	0.69828	NA	Naive B cell	Prodromal_iPD
SWSAP1	4.54432	0.469233	0.263006	1.78412	0.0744049	NA	Naive B cell	Prodromal_iPD
PRKCSH	27.1882	0.0188666	0.106459	0.177219	0.859337	NA	Naive B cell	Prodromal_iPD
ECSIT	8.57602	0.0411295	0.171791	0.239416	0.810783	NA	Naive B cell	Prodromal_iPD
ELOF1	8.92716	0.0741411	0.184	0.40294	0.686992	NA	Naive B cell	Prodromal_iPD
ZNF627	5.45747	0.149924	0.244307	0.613671	0.539432	NA	Naive B cell	Prodromal_iPD
ACP5	7.76773	-0.472899	0.230824	-2.04874	0.0404876	NA	Naive B cell	Prodromal_iPD
ZNF441	5.43128	-0.0362071	0.249127	-0.145336	0.884446	NA	Naive B cell	Prodromal_iPD
ZNF439	9.87084	0.208019	0.172023	1.20925	0.226566	NA	Naive B cell	Prodromal_iPD
ZNF844	8.28178	-0.0626992	0.191891	-0.326743	0.743862	NA	Naive B cell	Prodromal_iPD
ZNF136	7.0036	0.234406	0.240313	0.975416	0.329354	NA	Naive B cell	Prodromal_iPD
ZNF44	6.34695	0.427897	0.221984	1.9276	0.053905	NA	Naive B cell	Prodromal_iPD
ZNF709	4.86501	0.134707	0.263694	0.510847	0.609458	NA	Naive B cell	Prodromal_iPD
ZNF564	5.57075	-0.114855	0.215339	-0.533369	0.593778	NA	Naive B cell	Prodromal_iPD
ZNF490	7.08992	-0.224989	0.222974	-1.00904	0.312957	NA	Naive B cell	Prodromal_iPD
ZNF791	16.8651	0.00308251	0.177162	0.0173994	0.986118	NA	Naive B cell	Prodromal_iPD
MAN2B1	22.4999	-0.114404	0.118651	-0.964201	0.334945	NA	Naive B cell	Prodromal_iPD
WDR83OS	42.5447	0.242007	0.106754	2.26696	0.0233928	NA	Naive B cell	Prodromal_iPD
DHPS	19.9329	0.0580161	0.14177	0.409228	0.682372	NA	Naive B cell	Prodromal_iPD
TRIR	92.1245	0.0625583	0.0671188	0.932053	0.351309	0.658537	Naive B cell	Prodromal_iPD
HOOK2	26.7854	-0.469034	0.152331	-3.07904	0.00207671	NA	Naive B cell	Prodromal_iPD
JUNB	518.617	-0.0374011	0.159025	-0.235191	0.814061	0.914897	Naive B cell	Prodromal_iPD
PRDX2	18.3581	-0.0759539	0.161011	-0.471731	0.637119	NA	Naive B cell	Prodromal_iPD
DNASE2	4.55827	-0.108279	0.25057	-0.432131	0.665646	NA	Naive B cell	Prodromal_iPD
GCDH	4.47903	-0.0135513	0.246826	-0.0549022	0.956216	NA	Naive B cell	Prodromal_iPD
FARSA	7.05813	-0.331173	0.193945	-1.70756	0.0877172	NA	Naive B cell	Prodromal_iPD
CALR	67.4331	-0.052315	0.0850939	-0.614791	0.538693	0.764904	Naive B cell	Prodromal_iPD
RAD23A	41.8566	0.226906	0.0935545	2.42539	0.015292	NA	Naive B cell	Prodromal_iPD
GADD45GIP1	22.2762	0.126337	0.122731	1.02938	0.303302	NA	Naive B cell	Prodromal_iPD
LYL1	23.3367	-0.279138	0.169003	-1.65168	0.0986007	NA	Naive B cell	Prodromal_iPD
TRMT1	16.3508	0.0583697	0.144169	0.404869	0.685574	NA	Naive B cell	Prodromal_iPD
STX10	15.6342	0.190697	0.151326	1.26018	0.207606	NA	Naive B cell	Prodromal_iPD
IER2	64.2495	0.00807888	0.226044	0.0357403	0.971489	0.977437	Naive B cell	Prodromal_iPD
CCDC130	9.76162	0.0266203	0.183589	0.144999	0.884712	NA	Naive B cell	Prodromal_iPD
MRI1	4.67221	-0.0210694	0.236076	-0.0892485	0.928884	NA	Naive B cell	Prodromal_iPD
DCAF15	10.319	0.228737	0.165973	1.37816	0.168155	NA	Naive B cell	Prodromal_iPD
IL27RA	10.9774	-0.146551	0.192797	-0.760127	0.447179	NA	Naive B cell	Prodromal_iPD
PRKACA	5.76781	-0.269838	0.211752	-1.27431	0.202553	NA	Naive B cell	Prodromal_iPD
ADGRE5	13.862	0.543449	0.305959	1.77621	0.0756978	NA	Naive B cell	Prodromal_iPD
DDX39A	28.2725	0.0966505	0.130186	0.742402	0.457844	NA	Naive B cell	Prodromal_iPD
PKN1	27.3879	0.0241903	0.107155	0.225751	0.821395	NA	Naive B cell	Prodromal_iPD
DNAJB1	21.6212	0.316417	0.189563	1.66919	0.095079	NA	Naive B cell	Prodromal_iPD
TECR	20.9296	-0.21916	0.137217	-1.59718	0.110225	NA	Naive B cell	Prodromal_iPD
NDUFB7	23.5521	0.242863	0.13898	1.74747	0.0805563	NA	Naive B cell	Prodromal_iPD
CLEC17A	25.6069	-0.14016	0.135475	-1.03458	0.300864	NA	Naive B cell	Prodromal_iPD
ZNF333	4.81254	-0.0273888	0.24417	-0.112171	0.910688	NA	Naive B cell	Prodromal_iPD
BRD4	44.324	0.196627	0.0889836	2.2097	0.0271261	NA	Naive B cell	Prodromal_iPD
AKAP8	8.6829	0.110264	0.188875	0.583796	0.559357	NA	Naive B cell	Prodromal_iPD
AKAP8L	20.9067	-0.123802	0.117044	-1.05774	0.290175	NA	Naive B cell	Prodromal_iPD
RASAL3	19.1085	-0.208532	0.150699	-1.38376	0.166431	NA	Naive B cell	Prodromal_iPD
TPM4	26.225	0.230768	0.169504	1.36143	0.173378	NA	Naive B cell	Prodromal_iPD
RAB8A	18.1312	-0.089794	0.133476	-0.672737	0.501115	NA	Naive B cell	Prodromal_iPD
HSH2D	24.0009	0.0778612	0.134014	0.580994	0.561244	NA	Naive B cell	Prodromal_iPD
FAM32A	14.6819	0.2208	0.145179	1.52088	0.12829	NA	Naive B cell	Prodromal_iPD
AP1M1	13.8506	-0.0739344	0.143494	-0.515243	0.606383	NA	Naive B cell	Prodromal_iPD
KLF2	638.75	-0.0729578	0.117781	-0.619438	0.535628	0.764904	Naive B cell	Prodromal_iPD
EPS15L1	14.4274	-0.174314	0.144283	-1.20814	0.226993	NA	Naive B cell	Prodromal_iPD
CHERP	9.1884	-0.182302	0.171798	-1.06114	0.288625	NA	Naive B cell	Prodromal_iPD
MED26	4.84781	-0.284763	0.235108	-1.2112	0.225818	NA	Naive B cell	Prodromal_iPD
SMIM7	12.8018	-0.0182724	0.162607	-0.112372	0.910529	NA	Naive B cell	Prodromal_iPD
SIN3B	8.26627	-0.0440547	0.179153	-0.245905	0.805755	NA	Naive B cell	Prodromal_iPD
MYO9B	27.8367	-0.148733	0.13449	-1.1059	0.268768	NA	Naive B cell	Prodromal_iPD
USE1	13.2775	0.208042	0.158379	1.31357	0.18899	NA	Naive B cell	Prodromal_iPD
BABAM1	16.5229	-0.00809556	0.147079	-0.0550421	0.956105	NA	Naive B cell	Prodromal_iPD
MRPL34	11.6506	0.213469	0.1856	1.15015	0.25008	NA	Naive B cell	Prodromal_iPD
DDA1	9.55128	0.055924	0.184305	0.303433	0.76156	NA	Naive B cell	Prodromal_iPD
BST2	29.434	0.0807203	0.120381	0.67054	0.502514	NA	Naive B cell	Prodromal_iPD
COLGALT1	5.16309	-0.131594	0.30572	-0.430438	0.666877	NA	Naive B cell	Prodromal_iPD
MAP1S	5.23966	-0.253806	0.241884	-1.04929	0.294045	NA	Naive B cell	Prodromal_iPD
FCHO1	12.6213	0.0104199	0.172904	0.0602642	0.951945	NA	Naive B cell	Prodromal_iPD
JAK3	14.8235	-0.125395	0.166486	-0.753189	0.451337	NA	Naive B cell	Prodromal_iPD
CCDC124	12.5516	0.149466	0.167848	0.890482	0.373207	NA	Naive B cell	Prodromal_iPD
ARRDC2	19.3151	0.050689	0.158103	0.320607	0.748508	NA	Naive B cell	Prodromal_iPD
MAST3	8.6954	-0.0138018	0.182873	-0.0754718	0.939839	NA	Naive B cell	Prodromal_iPD
IFI30	24.8784	-0.200147	0.197612	-1.01283	0.311143	NA	Naive B cell	Prodromal_iPD
JUND	589.117	0.250652	0.186874	1.34128	0.179828	0.471571	Naive B cell	Prodromal_iPD
LSM4	22.8323	0.154498	0.122293	1.26334	0.206466	NA	Naive B cell	Prodromal_iPD
SSBP4	28.1178	0.172294	0.128915	1.3365	0.181386	NA	Naive B cell	Prodromal_iPD
ELL	5.52282	0.178108	0.236973	0.751596	0.452294	NA	Naive B cell	Prodromal_iPD
FKBP8	43.3388	0.0651239	0.102075	0.637997	0.523475	NA	Naive B cell	Prodromal_iPD
KXD1	15.9439	0.0681739	0.134867	0.50549	0.613215	NA	Naive B cell	Prodromal_iPD
UBA52	592.567	0.247519	0.110764	2.23465	0.0254404	0.201792	Naive B cell	Prodromal_iPD
REX1BD	28.6743	0.0659673	0.119547	0.551811	0.581078	NA	Naive B cell	Prodromal_iPD
CRTC1	7.47409	-0.360077	0.200535	-1.79559	0.0725605	NA	Naive B cell	Prodromal_iPD
UPF1	8.3981	-0.0191522	0.186313	-0.102796	0.918125	NA	Naive B cell	Prodromal_iPD
COPE	37.3202	-0.00311877	0.0933576	-0.0334067	0.97335	NA	Naive B cell	Prodromal_iPD
DDX49	6.45845	-0.0364488	0.201506	-0.180882	0.85646	NA	Naive B cell	Prodromal_iPD
SUGP2	7.67196	-0.017264	0.211126	-0.0817708	0.934829	NA	Naive B cell	Prodromal_iPD
SLC25A42	13.1149	0.260759	0.167603	1.55581	0.119753	NA	Naive B cell	Prodromal_iPD
TMEM161A	4.58678	0.0175088	0.247145	0.0708443	0.943522	NA	Naive B cell	Prodromal_iPD
BORCS8	7.36853	0.0117708	0.192609	0.0611128	0.951269	NA	Naive B cell	Prodromal_iPD
RFXANK	9.32905	-0.185653	0.192981	-0.96203	0.336034	NA	Naive B cell	Prodromal_iPD
NR2C2AP	4.98897	0.231663	0.236219	0.980714	0.326734	NA	Naive B cell	Prodromal_iPD
MAU2	8.40716	0.19451	0.198393	0.980428	0.326875	NA	Naive B cell	Prodromal_iPD
GATAD2A	11.6779	0.00243415	0.164535	0.0147942	0.988196	NA	Naive B cell	Prodromal_iPD
NDUFA13	52.3253	0.229288	0.110199	2.08067	0.0374641	NA	Naive B cell	Prodromal_iPD
GMIP	18.6208	-0.0728948	0.126234	-0.577456	0.563632	NA	Naive B cell	Prodromal_iPD
ATP13A1	7.17955	-0.344921	0.193602	-1.78159	0.0748155	NA	Naive B cell	Prodromal_iPD
ZNF101	6.94582	0.312983	0.214429	1.45961	0.144397	NA	Naive B cell	Prodromal_iPD
ZNF14	7.29502	-0.0717665	0.21563	-0.332822	0.739268	NA	Naive B cell	Prodromal_iPD
ZNF506	16.196	0.093713	0.139392	0.6723	0.501393	NA	Naive B cell	Prodromal_iPD
ZNF253	5.44479	-0.331485	0.229899	-1.44187	0.149338	NA	Naive B cell	Prodromal_iPD
ZNF486	3.86983	-0.527381	0.266222	-1.98098	0.0475934	NA	Naive B cell	Prodromal_iPD
ZNF626	10.3828	0.212243	0.189348	1.12091	0.262324	NA	Naive B cell	Prodromal_iPD
ZNF66	6.5698	0.0639843	0.212734	0.300771	0.763589	NA	Naive B cell	Prodromal_iPD
ZNF85	4.81266	-0.193895	0.263277	-0.736468	0.461446	NA	Naive B cell	Prodromal_iPD
ZNF430	17.1993	0.259696	0.153198	1.69517	0.0900425	NA	Naive B cell	Prodromal_iPD
ZNF431	25.1578	0.0993918	0.114131	0.87086	0.38383	NA	Naive B cell	Prodromal_iPD
ZNF708	13.8124	0.0416431	0.147321	0.282669	0.777431	NA	Naive B cell	Prodromal_iPD
ZNF738	5.54924	0.345414	0.228135	1.51407	0.130007	NA	Naive B cell	Prodromal_iPD
ZNF493	13.96	-0.0489511	0.140031	-0.349572	0.72666	NA	Naive B cell	Prodromal_iPD
ZNF429	7.29431	-0.22771	0.22447	-1.01443	0.310376	NA	Naive B cell	Prodromal_iPD
ZNF100	10.7917	0.0718008	0.215398	0.33334	0.738878	NA	Naive B cell	Prodromal_iPD
ZNF43	9.60444	-0.0915249	0.171267	-0.5344	0.593065	NA	Naive B cell	Prodromal_iPD
ZNF208	4.00051	-0.0389019	0.396382	-0.0981425	0.921819	NA	Naive B cell	Prodromal_iPD
ZNF91	17.03	-0.185095	0.133008	-1.39161	0.16404	NA	Naive B cell	Prodromal_iPD
ZNF675	9.17282	-0.231058	0.197888	-1.16762	0.24296	NA	Naive B cell	Prodromal_iPD
ZNF254	7.69426	0.197055	0.186202	1.05828	0.289926	NA	Naive B cell	Prodromal_iPD
UQCRFS1	37.3946	0.151457	0.119856	1.26366	0.206352	NA	Naive B cell	Prodromal_iPD
POP4	9.41628	0.211816	0.187824	1.12773	0.259433	NA	Naive B cell	Prodromal_iPD
URI1	31.5091	0.108127	0.107428	1.00651	0.314171	NA	Naive B cell	Prodromal_iPD
ZNF507	6.76081	-0.0337112	0.205091	-0.164372	0.869439	NA	Naive B cell	Prodromal_iPD
PDCD5	16.8634	-0.0859109	0.145312	-0.591215	0.554376	NA	Naive B cell	Prodromal_iPD
ANKRD27	4.13377	0.312584	0.282141	1.1079	0.267905	NA	Naive B cell	Prodromal_iPD
CEBPG	6.7551	0.089567	0.214899	0.416787	0.676834	NA	Naive B cell	Prodromal_iPD
PEPD	10.6204	-0.215353	0.182567	-1.17959	0.238164	NA	Naive B cell	Prodromal_iPD
LSM14A	51.5171	0.0145622	0.0890227	0.163578	0.870063	NA	Naive B cell	Prodromal_iPD
KIAA0355	9.51787	0.0340407	0.169481	0.200852	0.840814	NA	Naive B cell	Prodromal_iPD
GPI	26.3746	0.0199213	0.124496	0.160015	0.872869	NA	Naive B cell	Prodromal_iPD
UBA2	26.0337	-0.0191246	0.104134	-0.183653	0.854285	NA	Naive B cell	Prodromal_iPD
ZNF302	11.936	0.242219	0.185113	1.30849	0.190707	NA	Naive B cell	Prodromal_iPD
GRAMD1A	10.9836	-0.234303	0.168162	-1.39332	0.163525	NA	Naive B cell	Prodromal_iPD
FXYD7	4.87755	0.480751	0.434502	1.10644	0.268536	NA	Naive B cell	Prodromal_iPD
FXYD5	203.906	0.193985	0.117648	1.64886	0.0991761	0.332611	Naive B cell	Prodromal_iPD
LSR	8.96463	0.401239	0.213966	1.87524	0.0607592	NA	Naive B cell	Prodromal_iPD
USF2	7.83997	0.204609	0.193353	1.05822	0.289957	NA	Naive B cell	Prodromal_iPD
CD22	92.8891	0.0414092	0.0888651	0.465978	0.641231	0.82858	Naive B cell	Prodromal_iPD
TMEM147	15.6473	-0.132834	0.150855	-0.880538	0.378568	NA	Naive B cell	Prodromal_iPD
HAUS5	6.077	0.173897	0.241257	0.720796	0.471035	NA	Naive B cell	Prodromal_iPD
RBM42	14.8692	-0.1644	0.132858	-1.23742	0.215933	NA	Naive B cell	Prodromal_iPD
COX6B1	73.1523	0.216894	0.124654	1.73996	0.0818652	0.300216	Naive B cell	Prodromal_iPD
KMT2B	9.6659	-0.263901	0.169862	-1.55362	0.120275	NA	Naive B cell	Prodromal_iPD
U2AF1L4	12.9782	0.504366	0.191948	2.62762	0.00859833	NA	Naive B cell	Prodromal_iPD
PSENEN	12.6313	-0.0136225	0.165829	-0.082148	0.934529	NA	Naive B cell	Prodromal_iPD
HCST	10.2029	0.41426	0.255887	1.61891	0.105466	NA	Naive B cell	Prodromal_iPD
TYROBP	4.24685	0.0814986	0.586355	0.138992	0.889457	NA	Naive B cell	Prodromal_iPD
ALKBH6	5.66795	-0.00232703	0.219778	-0.0105881	0.991552	NA	Naive B cell	Prodromal_iPD
POLR2I	14.5076	0.262919	0.15648	1.68021	0.0929159	NA	Naive B cell	Prodromal_iPD
TBCB	23.009	-0.10643	0.123716	-0.860278	0.389636	NA	Naive B cell	Prodromal_iPD
CAPNS1	29.5722	0.0417735	0.103365	0.404137	0.686112	NA	Naive B cell	Prodromal_iPD
ZNF146	14.0344	-0.176073	0.142469	-1.23587	0.216507	NA	Naive B cell	Prodromal_iPD
ZFP14	8.76201	0.0533165	0.194074	0.274722	0.78353	NA	Naive B cell	Prodromal_iPD
ZNF529	9.0518	0.0955393	0.18423	0.518587	0.604048	NA	Naive B cell	Prodromal_iPD
ZNF567	6.59617	0.129094	0.206608	0.624823	0.532087	NA	Naive B cell	Prodromal_iPD
ZNF345	3.73737	0.264448	0.311499	0.848955	0.395907	NA	Naive B cell	Prodromal_iPD
ZNF568	4.64975	-0.443766	0.235834	-1.88169	0.0598786	NA	Naive B cell	Prodromal_iPD
ZNF420	4.48615	-0.0445778	0.259489	-0.171791	0.863602	NA	Naive B cell	Prodromal_iPD
ZNF585A	8.58974	0.0946213	0.182107	0.519591	0.603349	NA	Naive B cell	Prodromal_iPD
ZNF585B	4.6557	0.393678	0.254249	1.5484	0.121527	NA	Naive B cell	Prodromal_iPD
ZNF383	4.61503	-0.0922057	0.241304	-0.382114	0.702377	NA	Naive B cell	Prodromal_iPD
ZNF540	4.03734	-0.319399	0.291113	-1.09717	0.272569	NA	Naive B cell	Prodromal_iPD
ZNF571	2.80307	0.106821	0.346413	0.308363	0.757806	NA	Naive B cell	Prodromal_iPD
SIPA1L3	54.1036	0.180105	0.112679	1.59839	0.109957	NA	Naive B cell	Prodromal_iPD
SPINT2	31.769	-0.072568	0.112318	-0.646097	0.518217	NA	Naive B cell	Prodromal_iPD
PPP1R14A	12.9944	0.355679	0.320809	1.10869	0.267562	NA	Naive B cell	Prodromal_iPD
YIF1B	5.48697	-0.0631524	0.233767	-0.270151	0.787044	NA	Naive B cell	Prodromal_iPD
PSMD8	26.7662	-0.0222068	0.106833	-0.207864	0.835335	NA	Naive B cell	Prodromal_iPD
FAM98C	7.63807	0.111226	0.196124	0.567121	0.570632	NA	Naive B cell	Prodromal_iPD
MAP4K1	20.6275	-0.190401	0.126238	-1.50827	0.131485	NA	Naive B cell	Prodromal_iPD
EIF3K	136.714	0.171839	0.0897457	1.91473	0.055527	0.253795	Naive B cell	Prodromal_iPD
ACTN4	15.8294	-0.265766	0.162748	-1.63299	0.102472	NA	Naive B cell	Prodromal_iPD
ECH1	29.7618	-0.166696	0.143982	-1.15776	0.246963	NA	Naive B cell	Prodromal_iPD
HNRNPL	72.1957	0.131495	0.0881578	1.49158	0.135808	0.391554	Naive B cell	Prodromal_iPD
RINL	11.3909	0.119904	0.201115	0.596195	0.551045	NA	Naive B cell	Prodromal_iPD
SIRT2	11.6502	-0.285565	0.151809	-1.88108	0.059961	NA	Naive B cell	Prodromal_iPD
NFKBIB	11.0183	0.39345	0.209123	1.88143	0.0599139	NA	Naive B cell	Prodromal_iPD
MRPS12	9.82815	0.158074	0.18302	0.8637	0.387753	NA	Naive B cell	Prodromal_iPD
GMFG	74.7259	0.228673	0.0925589	2.47057	0.0134897	0.166884	Naive B cell	Prodromal_iPD
SAMD4B	9.88872	-0.192867	0.210419	-0.916583	0.359361	NA	Naive B cell	Prodromal_iPD
PAF1	12.0619	-0.208629	0.175291	-1.19019	0.233973	NA	Naive B cell	Prodromal_iPD
MED29	6.24958	-0.37302	0.201598	-1.85031	0.0642686	NA	Naive B cell	Prodromal_iPD
ZFP36	156.645	-0.0892961	0.126947	-0.703409	0.481801	0.754199	Naive B cell	Prodromal_iPD
SUPT5H	16.5014	-0.0779796	0.13932	-0.559717	0.575672	NA	Naive B cell	Prodromal_iPD
TIMM50	5.84299	0.305747	0.220717	1.38524	0.165978	NA	Naive B cell	Prodromal_iPD
EID2	5.37599	-0.0833984	0.235139	-0.354677	0.722832	NA	Naive B cell	Prodromal_iPD
DYRK1B	4.40081	-0.249108	0.272962	-0.912611	0.361447	NA	Naive B cell	Prodromal_iPD
FBL	49.6065	-0.028775	0.0930411	-0.309272	0.757114	NA	Naive B cell	Prodromal_iPD
PSMC4	15.173	-0.275034	0.156594	-1.75636	0.0790276	NA	Naive B cell	Prodromal_iPD
ZNF780B	7.29263	0.0208946	0.238274	0.0876916	0.930122	NA	Naive B cell	Prodromal_iPD
ZNF780A	3.78756	-0.264418	0.27907	-0.947498	0.343385	NA	Naive B cell	Prodromal_iPD
AKT2	14.4238	0.192137	0.174302	1.10232	0.270324	NA	Naive B cell	Prodromal_iPD
PLD3	11.1552	-0.0583728	0.174845	-0.333856	0.738489	NA	Naive B cell	Prodromal_iPD
SERTAD1	8.34086	0.341363	0.269451	1.26688	0.205197	NA	Naive B cell	Prodromal_iPD
SERTAD3	5.37767	-0.0310875	0.325027	-0.0956458	0.923802	NA	Naive B cell	Prodromal_iPD
BLVRB	3.98282	-0.518204	0.299629	-1.72948	0.0837224	NA	Naive B cell	Prodromal_iPD
SHKBP1	24.5907	-0.0767179	0.125268	-0.612431	0.540253	NA	Naive B cell	Prodromal_iPD
LTBP4	4.83275	-0.125882	0.251096	-0.50133	0.616139	NA	Naive B cell	Prodromal_iPD
COQ8B	4.64575	0.22403	0.238631	0.938816	0.347825	NA	Naive B cell	Prodromal_iPD
SNRPA	32.3344	0.174201	0.13578	1.28297	0.199504	NA	Naive B cell	Prodromal_iPD
RAB4B	23.9554	-0.183075	0.121272	-1.50962	0.13114	NA	Naive B cell	Prodromal_iPD
EGLN2	17.133	-0.15596	0.147801	-1.0552	0.291333	NA	Naive B cell	Prodromal_iPD
HNRNPUL1	33.4844	-0.0756722	0.102485	-0.738376	0.460286	NA	Naive B cell	Prodromal_iPD
CCDC97	11.5342	-0.15351	0.15344	-1.00045	0.31709	NA	Naive B cell	Prodromal_iPD
EXOSC5	8.72938	-0.209851	0.220825	-0.950306	0.341957	NA	Naive B cell	Prodromal_iPD
BCKDHA	9.87105	0.123528	0.187742	0.657969	0.510558	NA	Naive B cell	Prodromal_iPD
CEACAM21	6.45529	0.0219278	0.204186	0.107392	0.914478	NA	Naive B cell	Prodromal_iPD
CD79A	686.115	0.0842475	0.0527213	1.59798	0.110048	0.348111	Naive B cell	Prodromal_iPD
ARHGEF1	62.905	0.0178624	0.0834603	0.214023	0.830529	0.921829	Naive B cell	Prodromal_iPD
RABAC1	48.5626	0.130851	0.121146	1.08011	0.280093	NA	Naive B cell	Prodromal_iPD
POU2F2	66.3095	0.0595914	0.0854752	0.697177	0.485692	0.754199	Naive B cell	Prodromal_iPD
DEDD2	10.0386	-0.156053	0.175961	-0.88686	0.375154	NA	Naive B cell	Prodromal_iPD
GSK3A	13.7406	-0.125958	0.169997	-0.740941	0.458729	NA	Naive B cell	Prodromal_iPD
ERF	4.20965	0.289472	0.310855	0.931211	0.351745	NA	Naive B cell	Prodromal_iPD
CIC	5.30173	-0.339638	0.220374	-1.54119	0.123271	NA	Naive B cell	Prodromal_iPD
PAFAH1B3	5.05588	0.0460258	0.251655	0.182892	0.854882	NA	Naive B cell	Prodromal_iPD
CNFN	6.81222	0.47205	0.256395	1.8411	0.0656066	NA	Naive B cell	Prodromal_iPD
LIPE	5.97562	-0.259944	0.233829	-1.11169	0.266272	NA	Naive B cell	Prodromal_iPD
XRCC1	9.80461	-0.171029	0.180374	-0.948191	0.343032	NA	Naive B cell	Prodromal_iPD
ZNF428	16.9941	0.27759	0.130043	2.13461	0.0327932	NA	Naive B cell	Prodromal_iPD
SMG9	4.01826	-0.431572	0.295458	-1.46069	0.144101	NA	Naive B cell	Prodromal_iPD
ZNF224	7.65312	-0.102238	0.18721	-0.546116	0.584986	NA	Naive B cell	Prodromal_iPD
ZNF226	5.09171	-0.211293	0.234876	-0.899594	0.368337	NA	Naive B cell	Prodromal_iPD
ZNF227	5.66189	-0.0211	0.216745	-0.0973493	0.922449	NA	Naive B cell	Prodromal_iPD
ZNF235	6.91293	-0.0792471	0.213253	-0.37161	0.710183	NA	Naive B cell	Prodromal_iPD
BCL3	8.50177	0.220529	0.28368	0.777388	0.43693	NA	Naive B cell	Prodromal_iPD
CLPTM1	12.8152	0.165213	0.148113	1.11545	0.264656	NA	Naive B cell	Prodromal_iPD
RELB	30.293	0.228358	0.141121	1.61817	0.105626	NA	Naive B cell	Prodromal_iPD
CLASRP	23.876	0.104449	0.133909	0.779996	0.435393	NA	Naive B cell	Prodromal_iPD
ZNF296	6.36768	-0.0282422	0.224538	-0.125779	0.899907	NA	Naive B cell	Prodromal_iPD
GEMIN7	6.9184	0.174036	0.219864	0.791562	0.428616	NA	Naive B cell	Prodromal_iPD
TRAPPC6A	21.8977	0.372515	0.130397	2.85677	0.00427976	NA	Naive B cell	Prodromal_iPD
ERCC1	21.1934	-0.234205	0.130109	-1.80007	0.0718496	NA	Naive B cell	Prodromal_iPD
FOSB	44.3354	-0.337064	0.228899	-1.47254	0.140874	NA	Naive B cell	Prodromal_iPD
VASP	28.106	-0.182547	0.149844	-1.21825	0.22313	NA	Naive B cell	Prodromal_iPD
OPA3	3.93316	0.178826	0.290804	0.614937	0.538596	NA	Naive B cell	Prodromal_iPD
EML2	4.86798	-0.266838	0.237934	-1.12148	0.262083	NA	Naive B cell	Prodromal_iPD
SNRPD2	112.364	0.403216	0.125806	3.20505	0.00135039	0.0740515	Naive B cell	Prodromal_iPD
FBXO46	5.19213	-0.0798445	0.233709	-0.34164	0.732621	NA	Naive B cell	Prodromal_iPD
DMWD	5.40477	-0.389168	0.224602	-1.7327	0.0831496	NA	Naive B cell	Prodromal_iPD
SYMPK	11.2105	-0.0541768	0.166791	-0.324818	0.745319	NA	Naive B cell	Prodromal_iPD
IRF2BP1	4.91484	-0.318181	0.243952	-1.30428	0.192138	NA	Naive B cell	Prodromal_iPD
PPP5C	5.5604	-0.288695	0.224606	-1.28534	0.198673	NA	Naive B cell	Prodromal_iPD
CALM3	25.6344	-0.073755	0.112778	-0.653982	0.513123	NA	Naive B cell	Prodromal_iPD
PRKD2	22.8106	-0.0298445	0.12082	-0.247015	0.804896	NA	Naive B cell	Prodromal_iPD
STRN4	4.29826	-0.180606	0.269703	-0.669647	0.503083	NA	Naive B cell	Prodromal_iPD
AP2S1	18.4075	0.0902307	0.142427	0.633522	0.526393	NA	Naive B cell	Prodromal_iPD
TMEM160	19.2177	0.239954	0.14202	1.68958	0.0911089	NA	Naive B cell	Prodromal_iPD
SAE1	9.17608	0.0370636	0.19688	0.188255	0.850677	NA	Naive B cell	Prodromal_iPD
BBC3	3.03082	0.807888	0.518807	1.5572	0.119422	NA	Naive B cell	Prodromal_iPD
CCDC9	4.90792	0.107758	0.228788	0.470993	0.637646	NA	Naive B cell	Prodromal_iPD
DHX34	3.9476	0.239062	0.2723	0.877938	0.379978	NA	Naive B cell	Prodromal_iPD
NAPA	19.9924	-0.0332892	0.120051	-0.277293	0.781555	NA	Naive B cell	Prodromal_iPD
NOP53	237.024	0.140297	0.0791358	1.77286	0.0762515	0.298349	Naive B cell	Prodromal_iPD
SELENOW	13.7053	0.0270263	0.167824	0.161039	0.872062	NA	Naive B cell	Prodromal_iPD
LIG1	7.43112	-0.175457	0.209368	-0.838036	0.402011	NA	Naive B cell	Prodromal_iPD
CARD8	13.6501	-0.0580829	0.15378	-0.377701	0.705652	NA	Naive B cell	Prodromal_iPD
EMP3	122.247	0.442394	0.184514	2.39761	0.0165023	0.166884	Naive B cell	Prodromal_iPD
KDELR1	20.2276	-0.0511094	0.125679	-0.406667	0.684253	NA	Naive B cell	Prodromal_iPD
GRWD1	3.99219	0.0758342	0.264232	0.286998	0.774114	NA	Naive B cell	Prodromal_iPD
CYTH2	4.76535	-0.481531	0.239576	-2.00993	0.0444384	NA	Naive B cell	Prodromal_iPD
DBP	6.90365	-0.170402	0.27878	-0.611243	0.541039	NA	Naive B cell	Prodromal_iPD
PPP1R15A	68.6787	0.146078	0.217484	0.671674	0.501791	0.756574	Naive B cell	Prodromal_iPD
NUCB1	16.2487	0.0215268	0.136309	0.157926	0.874515	NA	Naive B cell	Prodromal_iPD
BAX	37.8291	0.121866	0.101524	1.20037	0.229995	NA	Naive B cell	Prodromal_iPD
FTL	734.728	0.160737	0.0830534	1.93534	0.0529484	0.253795	Naive B cell	Prodromal_iPD
RUVBL2	7.36424	-0.137839	0.186974	-0.737211	0.460994	NA	Naive B cell	Prodromal_iPD
SNRNP70	35.5325	0.0688233	0.106233	0.647849	0.517082	NA	Naive B cell	Prodromal_iPD
CD37	1031.6	0.0264667	0.0582085	0.454688	0.649334	0.830617	Naive B cell	Prodromal_iPD
PIH1D1	15.7342	0.00563143	0.136645	0.041212	0.967127	NA	Naive B cell	Prodromal_iPD
ALDH16A1	15.3481	-0.182497	0.180898	-1.00884	0.313051	NA	Naive B cell	Prodromal_iPD
FLT3LG	7.37749	-0.156251	0.227995	-0.685325	0.493139	NA	Naive B cell	Prodromal_iPD
FCGRT	10.5697	0.189759	0.179885	1.05489	0.291475	NA	Naive B cell	Prodromal_iPD
NOSIP	18.1814	-0.16195	0.195673	-0.827655	0.407866	NA	Naive B cell	Prodromal_iPD
PRR12	5.61277	-0.428708	0.253492	-1.69121	0.0907974	NA	Naive B cell	Prodromal_iPD
SCAF1	6.77203	-0.225126	0.207393	-1.08551	0.277697	NA	Naive B cell	Prodromal_iPD
IRF3	11.0037	-0.0918311	0.156559	-0.586559	0.5575	NA	Naive B cell	Prodromal_iPD
PRMT1	30.8863	-0.113597	0.122336	-0.928567	0.353113	NA	Naive B cell	Prodromal_iPD
AP2A1	6.23282	0.0857884	0.215775	0.397583	0.690938	NA	Naive B cell	Prodromal_iPD
MED25	10.8081	0.091823	0.186351	0.492742	0.622195	NA	Naive B cell	Prodromal_iPD
PTOV1	23.3854	-0.0680502	0.10957	-0.621068	0.534555	NA	Naive B cell	Prodromal_iPD
PNKP	17.2413	0.0293571	0.153431	0.191338	0.848261	NA	Naive B cell	Prodromal_iPD
TBC1D17	8.7934	-0.0907143	0.169154	-0.536283	0.591763	NA	Naive B cell	Prodromal_iPD
NUP62	7.13793	-0.412589	0.209401	-1.97033	0.0488011	NA	Naive B cell	Prodromal_iPD
VRK3	10.9739	0.0271882	0.161171	0.168691	0.866039	NA	Naive B cell	Prodromal_iPD
NR1H2	29.4848	-0.172412	0.12999	-1.32635	0.184725	NA	Naive B cell	Prodromal_iPD
POLD1	4.72509	0.110281	0.252319	0.437068	0.662062	NA	Naive B cell	Prodromal_iPD
SPIB	49.2885	-0.172444	0.147058	-1.17262	0.240947	NA	Naive B cell	Prodromal_iPD
EMC10	15.822	-0.119433	0.136321	-0.876117	0.380966	NA	Naive B cell	Prodromal_iPD
JOSD2	3.97726	0.110721	0.291208	0.380211	0.703789	NA	Naive B cell	Prodromal_iPD
CTU1	4.60288	-0.256999	0.260883	-0.985112	0.324569	NA	Naive B cell	Prodromal_iPD
ETFB	21.2509	0.188527	0.165051	1.14224	0.253356	NA	Naive B cell	Prodromal_iPD
NKG7	1.98596	0.129976	0.757762	0.171526	0.86381	NA	Naive B cell	Prodromal_iPD
SIGLEC10	9.46574	-0.496382	0.181315	-2.73768	0.00618745	NA	Naive B cell	Prodromal_iPD
ZNF350	7.85841	0.499069	0.227057	2.198	0.0279494	NA	Naive B cell	Prodromal_iPD
ZNF614	4.13411	0.447829	0.281129	1.59297	0.111168	NA	Naive B cell	Prodromal_iPD
ZNF841	10.1413	-0.0795556	0.184028	-0.432302	0.665522	NA	Naive B cell	Prodromal_iPD
ZNF836	7.08396	-0.0430964	0.207647	-0.207546	0.835583	NA	Naive B cell	Prodromal_iPD
PPP2R1A	33.4343	-0.216108	0.100078	-2.1594	0.0308193	NA	Naive B cell	Prodromal_iPD
ZNF766	12.9999	0.398929	0.181513	2.19779	0.0279638	NA	Naive B cell	Prodromal_iPD
ZNF480	10.8249	0.144682	0.161431	0.896242	0.370123	NA	Naive B cell	Prodromal_iPD
ZNF880	10.5877	0.325915	0.191449	1.70236	0.0886883	NA	Naive B cell	Prodromal_iPD
ZNF808	6.54612	-0.183528	0.210172	-0.873229	0.382538	NA	Naive B cell	Prodromal_iPD
ZNF701	5.46205	-0.44787	0.213068	-2.10201	0.0355528	NA	Naive B cell	Prodromal_iPD
ZNF83	13.0186	0.341434	0.185416	1.84144	0.0655567	NA	Naive B cell	Prodromal_iPD
ZNF611	11.1213	-0.15567	0.170487	-0.91309	0.361195	NA	Naive B cell	Prodromal_iPD
ZNF600	10.0456	-0.287725	0.181211	-1.58779	0.112333	NA	Naive B cell	Prodromal_iPD
ZNF468	4.93762	0.21801	0.230449	0.946023	0.344137	NA	Naive B cell	Prodromal_iPD
ZNF160	14.4041	0.128634	0.147447	0.872405	0.382988	NA	Naive B cell	Prodromal_iPD
ZNF525	5.73404	0.859625	0.249379	3.44706	0.000566715	NA	Naive B cell	Prodromal_iPD
ZNF331	57.6338	0.0437709	0.299005	0.146389	0.883614	0.936821	Naive B cell	Prodromal_iPD
MYADM	17.8277	0.536621	0.367482	1.46026	0.144218	NA	Naive B cell	Prodromal_iPD
NDUFA3	25.6386	-0.0583259	0.18099	-0.32226	0.747255	NA	Naive B cell	Prodromal_iPD
PRPF31	12.6725	-0.163007	0.145013	-1.12408	0.260979	NA	Naive B cell	Prodromal_iPD
CNOT3	6.71229	-0.210263	0.210262	-1	0.317309	NA	Naive B cell	Prodromal_iPD
LENG1	8.26516	0.100593	0.197285	0.509887	0.610131	NA	Naive B cell	Prodromal_iPD
MBOAT7	3.66695	-0.17889	0.269464	-0.663874	0.506771	NA	Naive B cell	Prodromal_iPD
TSEN34	4.75265	-0.257134	0.252661	-1.0177	0.30882	NA	Naive B cell	Prodromal_iPD
LAIR1	21.7835	-0.162363	0.175361	-0.925881	0.354508	NA	Naive B cell	Prodromal_iPD
LENG8	31.0452	0.22678	0.117959	1.92252	0.0545402	NA	Naive B cell	Prodromal_iPD
LILRB1	13.0499	0.114548	0.175924	0.651122	0.514968	NA	Naive B cell	Prodromal_iPD
PPP1R12C	4.20783	0.108106	0.262543	0.411764	0.680513	NA	Naive B cell	Prodromal_iPD
PPP6R1	18.0325	-0.295425	0.129434	-2.28244	0.0224634	NA	Naive B cell	Prodromal_iPD
HSPBP1	5.0653	-0.23108	0.25322	-0.912568	0.36147	NA	Naive B cell	Prodromal_iPD
TMEM238	11.4354	-0.0282412	0.188464	-0.149849	0.880884	NA	Naive B cell	Prodromal_iPD
UBE2S	12.1542	0.113432	0.210127	0.539826	0.589317	NA	Naive B cell	Prodromal_iPD
ZNF524	9.65136	0.199011	0.198132	1.00444	0.315167	NA	Naive B cell	Prodromal_iPD
ZNF865	4.75842	0.177505	0.249999	0.710023	0.47769	NA	Naive B cell	Prodromal_iPD
ZNF580	18.4733	-0.135554	0.134419	-1.00844	0.313245	NA	Naive B cell	Prodromal_iPD
ZNF581	22.5769	0.128861	0.116814	1.10314	0.269968	NA	Naive B cell	Prodromal_iPD
CCDC106	7.58452	-0.537467	0.206622	-2.6012	0.00928979	NA	Naive B cell	Prodromal_iPD
U2AF2	18.9881	-0.0795923	0.121499	-0.655085	0.512413	NA	Naive B cell	Prodromal_iPD
EPN1	15.7601	-0.0278697	0.139556	-0.199703	0.841713	NA	Naive B cell	Prodromal_iPD
ZNF787	8.96973	-0.0197977	0.188039	-0.105285	0.91615	NA	Naive B cell	Prodromal_iPD
ZNF264	6.34927	0.239222	0.198419	1.20564	0.227957	NA	Naive B cell	Prodromal_iPD
ZNF460	11.0987	-0.0300528	0.156184	-0.192419	0.847414	NA	Naive B cell	Prodromal_iPD
TRAPPC2B	6.39369	0.310032	0.257944	1.20194	0.229388	NA	Naive B cell	Prodromal_iPD
ZNF548	5.74536	-0.257993	0.230955	-1.11707	0.263963	NA	Naive B cell	Prodromal_iPD
ZNF550	3.94514	-0.0267457	0.285065	-0.0938234	0.925249	NA	Naive B cell	Prodromal_iPD
ZNF134	7.15941	0.373078	0.203115	1.83678	0.0662423	NA	Naive B cell	Prodromal_iPD
ZNF154	4.21288	0.305297	0.279181	1.09355	0.274154	NA	Naive B cell	Prodromal_iPD
ZNF586	7.02614	0.0518279	0.203603	0.254554	0.799068	NA	Naive B cell	Prodromal_iPD
ZNF814	7.99604	0.375617	0.188188	1.99597	0.0459376	NA	Naive B cell	Prodromal_iPD
ZNF606	6.86803	0.156566	0.194872	0.803429	0.421727	NA	Naive B cell	Prodromal_iPD
ZSCAN18	11.0559	-0.309886	0.158273	-1.95792	0.0502396	NA	Naive B cell	Prodromal_iPD
ZNF274	17.1646	0.154266	0.139257	1.10779	0.267955	NA	Naive B cell	Prodromal_iPD
ZNF544	7.35733	0.150566	0.208234	0.723064	0.469641	NA	Naive B cell	Prodromal_iPD
ERVK3-1	12.0884	-0.0702324	0.152639	-0.460121	0.645429	NA	Naive B cell	Prodromal_iPD
A1BG	10.9312	0.383394	0.20271	1.89135	0.0585782	NA	Naive B cell	Prodromal_iPD
TRIM28	31.2368	-0.335861	0.118936	-2.82388	0.00474468	NA	Naive B cell	Prodromal_iPD
CHMP2A	13.2005	0.179313	0.15151	1.1835	0.23661	NA	Naive B cell	Prodromal_iPD
UBE2M	20.4712	0.0127294	0.122499	0.103915	0.917237	NA	Naive B cell	Prodromal_iPD
MZF1	9.338	-0.0502223	0.178225	-0.281791	0.778104	NA	Naive B cell	Prodromal_iPD
ZCCHC3	5.80046	-0.256904	0.211985	-1.2119	0.225552	NA	Naive B cell	Prodromal_iPD
RBCK1	25.6652	0.0857566	0.108828	0.788001	0.430696	NA	Naive B cell	Prodromal_iPD
TBC1D20	7.14054	-0.147825	0.209305	-0.706268	0.480021	NA	Naive B cell	Prodromal_iPD
CSNK2A1	17.0212	-0.0737207	0.13584	-0.542704	0.587334	NA	Naive B cell	Prodromal_iPD
PSMF1	27.9576	-0.0648905	0.0991543	-0.654439	0.512829	NA	Naive B cell	Prodromal_iPD
FKBP1A	32.0051	-0.0364627	0.12162	-0.299809	0.764323	NA	Naive B cell	Prodromal_iPD
NSFL1C	18.8829	-0.327324	0.149291	-2.19253	0.0283415	NA	Naive B cell	Prodromal_iPD
SNRPB	48.2514	0.06876	0.0867458	0.792661	0.427976	NA	Naive B cell	Prodromal_iPD
NOP56	11.7067	-0.233955	0.178807	-1.30842	0.190729	NA	Naive B cell	Prodromal_iPD
IDH3B	14.4834	-0.084904	0.146364	-0.580087	0.561856	NA	Naive B cell	Prodromal_iPD
PCED1A	8.39818	0.028747	0.190592	0.15083	0.88011	NA	Naive B cell	Prodromal_iPD
VPS16	5.55742	-0.328606	0.226687	-1.44961	0.147168	NA	Naive B cell	Prodromal_iPD
PTPRA	24.9997	0.0378683	0.117251	0.322968	0.746719	NA	Naive B cell	Prodromal_iPD
MRPS26	13.8199	-0.0852279	0.190548	-0.447278	0.654674	NA	Naive B cell	Prodromal_iPD
DDRGK1	10.587	-0.121895	0.168121	-0.725045	0.468425	NA	Naive B cell	Prodromal_iPD
ITPA	11.423	0.00558184	0.150666	0.0370479	0.970447	NA	Naive B cell	Prodromal_iPD
ATRN	5.67636	-0.103319	0.217252	-0.475573	0.634379	NA	Naive B cell	Prodromal_iPD
CENPB	4.76138	0.134864	0.297132	0.453884	0.649912	NA	Naive B cell	Prodromal_iPD
CDC25B	9.77228	0.0726722	0.1979	0.367216	0.713458	NA	Naive B cell	Prodromal_iPD
PANK2	10.4022	-0.111801	0.164449	-0.67985	0.496599	NA	Naive B cell	Prodromal_iPD
PRNP	16.6554	0.128515	0.173665	0.74002	0.459288	NA	Naive B cell	Prodromal_iPD
RASSF2	12.147	-0.238056	0.149865	-1.58847	0.11218	NA	Naive B cell	Prodromal_iPD
SLC23A2	8.20953	-0.136142	0.216671	-0.628336	0.529784	NA	Naive B cell	Prodromal_iPD
TMEM230	25.588	0.156739	0.117084	1.3387	0.180669	NA	Naive B cell	Prodromal_iPD
CDS2	12.402	0.224544	0.18944	1.1853	0.235898	NA	Naive B cell	Prodromal_iPD
GPCPD1	26.7966	-0.133899	0.14298	-0.936491	0.34902	NA	Naive B cell	Prodromal_iPD
SHLD1	10.9632	0.0315466	0.163734	0.19267	0.847218	NA	Naive B cell	Prodromal_iPD
TRMT6	4.50454	0.177102	0.27554	0.642745	0.52039	NA	Naive B cell	Prodromal_iPD
CRLS1	4.28863	0.184858	0.265805	0.695465	0.486764	NA	Naive B cell	Prodromal_iPD
TMX4	22.1488	0.227947	0.136425	1.67086	0.0947496	NA	Naive B cell	Prodromal_iPD
MKKS	6.00262	-0.0616211	0.229736	-0.268226	0.788525	NA	Naive B cell	Prodromal_iPD
SLX4IP	5.42703	-0.242679	0.229842	-1.05585	0.291037	NA	Naive B cell	Prodromal_iPD
TASP1	13.7736	-0.0965897	0.143564	-0.672799	0.501075	NA	Naive B cell	Prodromal_iPD
ESF1	12.0828	0.057452	0.167703	0.342582	0.731913	NA	Naive B cell	Prodromal_iPD
MACROD2	17.4651	-0.23403	0.252384	-0.927275	0.353784	NA	Naive B cell	Prodromal_iPD
KIF16B	5.15733	-0.238329	0.232297	-1.02597	0.304907	NA	Naive B cell	Prodromal_iPD
SNRPB2	19.4547	0.576157	0.145783	3.95214	7.7454e-05	NA	Naive B cell	Prodromal_iPD
DSTN	7.5887	0.102967	0.222146	0.463511	0.642998	NA	Naive B cell	Prodromal_iPD
RRBP1	5.46393	0.339311	0.283647	1.19624	0.231602	NA	Naive B cell	Prodromal_iPD
SNX5	27.1143	-0.0020193	0.111346	-0.0181354	0.985531	NA	Naive B cell	Prodromal_iPD
MGME1	7.39767	-0.119823	0.213304	-0.561748	0.574288	NA	Naive B cell	Prodromal_iPD
PET117	5.02964	-0.2661	0.226461	-1.17504	0.239979	NA	Naive B cell	Prodromal_iPD
SEC23B	8.66935	-0.367417	0.187189	-1.96281	0.0496678	NA	Naive B cell	Prodromal_iPD
SMIM26	28.2404	0.180662	0.141656	1.27535	0.202184	NA	Naive B cell	Prodromal_iPD
DTD1	10.7787	0.262007	0.167324	1.56586	0.117381	NA	Naive B cell	Prodromal_iPD
NAA20	9.64001	-0.481941	0.170944	-2.81929	0.00481303	NA	Naive B cell	Prodromal_iPD
CRNKL1	7.90187	0.201181	0.186547	1.07844	0.280836	NA	Naive B cell	Prodromal_iPD
RALGAPA2	12.562	-0.111796	0.163132	-0.68531	0.493149	NA	Naive B cell	Prodromal_iPD
KIZ	13.3731	0.0642408	0.145092	0.442758	0.657941	NA	Naive B cell	Prodromal_iPD
XRN2	25.3592	0.034054	0.124505	0.273515	0.784458	NA	Naive B cell	Prodromal_iPD
NXT1	13.6063	0.374599	0.208198	1.79924	0.07198	NA	Naive B cell	Prodromal_iPD
APMAP	6.22439	-0.104195	0.240329	-0.433553	0.664613	NA	Naive B cell	Prodromal_iPD
ACSS1	13.9917	-0.162027	0.16039	-1.01021	0.312395	NA	Naive B cell	Prodromal_iPD
HM13	13.4417	-0.0313218	0.151904	-0.206195	0.836639	NA	Naive B cell	Prodromal_iPD
PDRG1	5.38844	0.224247	0.238702	0.939441	0.347505	NA	Naive B cell	Prodromal_iPD
HCK	7.70523	-0.0299643	0.292515	-0.102437	0.91841	NA	Naive B cell	Prodromal_iPD
TM9SF4	9.81526	0.0913416	0.164675	0.554677	0.579115	NA	Naive B cell	Prodromal_iPD
KIF3B	6.2394	-0.189512	0.218341	-0.867964	0.385414	NA	Naive B cell	Prodromal_iPD
ASXL1	37.593	0.168708	0.120472	1.40039	0.161397	NA	Naive B cell	Prodromal_iPD
COMMD7	12.0773	0.159005	0.154453	1.02947	0.303258	NA	Naive B cell	Prodromal_iPD
MAPRE1	13.9151	0.266757	0.18655	1.42995	0.152731	NA	Naive B cell	Prodromal_iPD
CDK5RAP1	7.46376	0.299158	0.189548	1.57827	0.114503	NA	Naive B cell	Prodromal_iPD
CBFA2T2	11.812	-0.0478919	0.148399	-0.322724	0.746904	NA	Naive B cell	Prodromal_iPD
CHMP4B	18.9871	0.0634654	0.128313	0.494614	0.620872	NA	Naive B cell	Prodromal_iPD
RALY	46.1902	0.016868	0.084438	0.199768	0.841662	NA	Naive B cell	Prodromal_iPD
EIF2S2	23.1686	0.0972155	0.124116	0.783261	0.433474	NA	Naive B cell	Prodromal_iPD
AHCY	11.1595	-0.16372	0.181283	-0.903122	0.366461	NA	Naive B cell	Prodromal_iPD
ITCH	25.1529	0.0974466	0.118588	0.821727	0.411232	NA	Naive B cell	Prodromal_iPD
DYNLRB1	21.612	0.0065172	0.152004	0.0428752	0.965801	NA	Naive B cell	Prodromal_iPD
NCOA6	8.3379	0.0168733	0.195989	0.0860932	0.931392	NA	Naive B cell	Prodromal_iPD
GGT7	4.4667	0.0955805	0.244332	0.39119	0.695656	NA	Naive B cell	Prodromal_iPD
TRPC4AP	18.77	0.161524	0.132365	1.22029	0.222353	NA	Naive B cell	Prodromal_iPD
EDEM2	7.88567	0.112488	0.181527	0.619676	0.535471	NA	Naive B cell	Prodromal_iPD
MMP24OS	24.8098	0.0927433	0.116507	0.796033	0.426013	NA	Naive B cell	Prodromal_iPD
EIF6	18.9791	0.121773	0.122895	0.990863	0.321752	NA	Naive B cell	Prodromal_iPD
CEP250	7.16011	-0.286827	0.215656	-1.33002	0.183512	NA	Naive B cell	Prodromal_iPD
ERGIC3	29.092	0.22261	0.127103	1.75142	0.0798744	NA	Naive B cell	Prodromal_iPD
CPNE1	26.3193	-0.0153654	0.125524	-0.12241	0.902574	NA	Naive B cell	Prodromal_iPD
ROMO1	22.8295	0.425497	0.155834	2.73044	0.00632495	NA	Naive B cell	Prodromal_iPD
RBM39	125.113	0.0991847	0.116371	0.852318	0.394038	0.686433	Naive B cell	Prodromal_iPD
PHF20	44.9187	0.348447	0.15238	2.28671	0.0222129	NA	Naive B cell	Prodromal_iPD
SCAND1	45.3793	0.165538	0.0943831	1.75389	0.0794485	NA	Naive B cell	Prodromal_iPD
AAR2	5.01008	0.0635526	0.244237	0.260209	0.794702	NA	Naive B cell	Prodromal_iPD
DLGAP4	10.6902	0.176078	0.175406	1.00383	0.315459	NA	Naive B cell	Prodromal_iPD
TGIF2	13.6561	0.0853351	0.15161	0.562859	0.573531	NA	Naive B cell	Prodromal_iPD
RAB5IF	10.5712	0.0262315	0.179823	0.145874	0.884021	NA	Naive B cell	Prodromal_iPD
NDRG3	6.29033	-0.141314	0.224329	-0.629939	0.528734	NA	Naive B cell	Prodromal_iPD
DSN1	3.94575	-0.285995	0.260841	-1.09644	0.272888	NA	Naive B cell	Prodromal_iPD
SAMHD1	6.4475	-0.111493	0.265374	-0.420135	0.674387	NA	Naive B cell	Prodromal_iPD
RBL1	6.8174	0.0214653	0.213147	0.100706	0.919784	NA	Naive B cell	Prodromal_iPD
BLCAP	25.4036	0.0559146	0.124022	0.450845	0.652102	NA	Naive B cell	Prodromal_iPD
CTNNBL1	14.2056	-0.266981	0.14518	-1.83897	0.0659197	NA	Naive B cell	Prodromal_iPD
TTI1	4.36551	-0.331369	0.250619	-1.3222	0.186102	NA	Naive B cell	Prodromal_iPD
RALGAPB	10.4707	-0.0233613	0.185857	-0.125695	0.899973	NA	Naive B cell	Prodromal_iPD
PPP1R16B	19.513	-0.0430074	0.144114	-0.298426	0.765378	NA	Naive B cell	Prodromal_iPD
TOP1	26.0804	0.188401	0.130838	1.43996	0.149879	NA	Naive B cell	Prodromal_iPD
PLCG1	5.91777	-0.114878	0.256052	-0.448649	0.653685	NA	Naive B cell	Prodromal_iPD
ZHX3	8.27245	0.0379164	0.207887	0.182389	0.855277	NA	Naive B cell	Prodromal_iPD
CHD6	17.3664	0.210469	0.132253	1.59141	0.111518	NA	Naive B cell	Prodromal_iPD
SRSF6	13.3189	0.142127	0.13868	1.02486	0.305429	NA	Naive B cell	Prodromal_iPD
IFT52	5.04453	-0.00961089	0.217091	-0.0442713	0.964688	NA	Naive B cell	Prodromal_iPD
MYBL2	3.6908	-0.820886	0.703368	-1.16708	0.243179	NA	Naive B cell	Prodromal_iPD
OSER1	31.3986	0.0555509	0.157217	0.353339	0.723834	NA	Naive B cell	Prodromal_iPD
SERINC3	16.052	-0.0857516	0.131148	-0.653851	0.513208	NA	Naive B cell	Prodromal_iPD
PKIG	36.1188	-0.112597	0.141476	-0.795873	0.426106	NA	Naive B cell	Prodromal_iPD
YWHAB	92.0649	-0.00427291	0.0796872	-0.053621	0.957237	0.967045	Naive B cell	Prodromal_iPD
PABPC1L	4.54165	-0.153076	0.238501	-0.641825	0.520987	NA	Naive B cell	Prodromal_iPD
TOMM34	4.61898	0.176474	0.246829	0.714962	0.474633	NA	Naive B cell	Prodromal_iPD
STK4	97.7226	0.226226	0.0894935	2.52785	0.0114765	0.166884	Naive B cell	Prodromal_iPD
SYS1	7.69024	-0.380679	0.199843	-1.90489	0.056794	NA	Naive B cell	Prodromal_iPD
PIGT	9.37882	0.0621716	0.179522	0.346317	0.729104	NA	Naive B cell	Prodromal_iPD
DNTTIP1	4.93466	0.0381041	0.227113	0.167776	0.866759	NA	Naive B cell	Prodromal_iPD
ACOT8	5.99793	0.155948	0.22665	0.688057	0.491417	NA	Naive B cell	Prodromal_iPD
CTSA	4.97633	-0.0502828	0.246753	-0.203777	0.838527	NA	Naive B cell	Prodromal_iPD
PCIF1	22.947	0.298462	0.151022	1.97628	0.0481226	NA	Naive B cell	Prodromal_iPD
ZNF335	9.00125	0.20552	0.187279	1.0974	0.272466	NA	Naive B cell	Prodromal_iPD
NCOA5	12.0655	-0.161497	0.157686	-1.02417	0.305756	NA	Naive B cell	Prodromal_iPD
CD40	54.5123	-0.0932258	0.114176	-0.816509	0.414209	NA	Naive B cell	Prodromal_iPD
SLC35C2	10.8858	-0.32145	0.152883	-2.10259	0.0355013	NA	Naive B cell	Prodromal_iPD
ZMYND8	16.5062	0.0285362	0.134241	0.212574	0.831659	NA	Naive B cell	Prodromal_iPD
NCOA3	71.4128	0.0458327	0.101636	0.45095	0.652026	0.830617	Naive B cell	Prodromal_iPD
PREX1	18.8296	0.102242	0.141058	0.724826	0.468559	NA	Naive B cell	Prodromal_iPD
ARFGEF2	14.54	0.0704538	0.151987	0.46355	0.64297	NA	Naive B cell	Prodromal_iPD
CSE1L	7.55291	-0.002256	0.18665	-0.0120868	0.990356	NA	Naive B cell	Prodromal_iPD
STAU1	17.2794	0.0559842	0.163823	0.341736	0.73255	NA	Naive B cell	Prodromal_iPD
DDX27	21.6474	-0.0488229	0.129625	-0.376648	0.706435	NA	Naive B cell	Prodromal_iPD
ZNFX1	12.3223	0.159999	0.182996	0.874332	0.381938	NA	Naive B cell	Prodromal_iPD
SLC9A8	10.5997	0.033474	0.166553	0.200981	0.840714	NA	Naive B cell	Prodromal_iPD
RNF114	19.4436	-0.00443867	0.140943	-0.0314927	0.974877	NA	Naive B cell	Prodromal_iPD
UBE2V1	31.8378	0.117939	0.110245	1.06979	0.284715	NA	Naive B cell	Prodromal_iPD
CEBPB	11.3317	-0.347547	0.193887	-1.79252	0.073049	NA	Naive B cell	Prodromal_iPD
PTPN1	47.1874	0.222018	0.14714	1.5089	0.131325	NA	Naive B cell	Prodromal_iPD
BCAS4	20.8615	0.011147	0.125159	0.0890634	0.929032	NA	Naive B cell	Prodromal_iPD
ADNP	15.0731	-0.0457632	0.155131	-0.294996	0.767997	NA	Naive B cell	Prodromal_iPD
DPM1	6.84154	0.0672922	0.193674	0.34745	0.728253	NA	Naive B cell	Prodromal_iPD
KCNG1	18.9226	-0.247121	0.307528	-0.803574	0.421643	NA	Naive B cell	Prodromal_iPD
NFATC2	12.1842	-0.383302	0.159155	-2.40835	0.0160248	NA	Naive B cell	Prodromal_iPD
TSHZ2	4.17628	0.361986	0.519826	0.69636	0.486203	NA	Naive B cell	Prodromal_iPD
ZNF217	14.3265	-0.508432	0.166028	-3.06233	0.00219619	NA	Naive B cell	Prodromal_iPD
PFDN4	9.10395	0.466564	0.192702	2.42117	0.0154706	NA	Naive B cell	Prodromal_iPD
RTF2	24.0158	-0.0017875	0.116224	-0.0153798	0.987729	NA	Naive B cell	Prodromal_iPD
RAE1	8.07242	0.0448082	0.189828	0.236046	0.813397	NA	Naive B cell	Prodromal_iPD
RBM38	71.3948	0.181206	0.192781	0.939958	0.347239	0.655896	Naive B cell	Prodromal_iPD
ZBP1	10.5519	0.418005	0.205313	2.03594	0.0417567	NA	Naive B cell	Prodromal_iPD
PMEPA1	16.152	-0.0345022	0.157123	-0.219587	0.826193	NA	Naive B cell	Prodromal_iPD
RAB22A	11.5008	0.24258	0.190262	1.27498	0.202317	NA	Naive B cell	Prodromal_iPD
VAPB	5.6425	-0.205982	0.228453	-0.90164	0.367248	NA	Naive B cell	Prodromal_iPD
STX16	15.584	-0.0167998	0.133293	-0.126037	0.899703	NA	Naive B cell	Prodromal_iPD
GNAS	208.467	0.0537137	0.0752106	0.714178	0.475117	0.754199	Naive B cell	Prodromal_iPD
NELFCD	16.1439	0.0222529	0.131158	0.169665	0.865273	NA	Naive B cell	Prodromal_iPD
CTSZ	58.7658	0.071642	0.101327	0.70704	0.479542	0.754199	Naive B cell	Prodromal_iPD
ATP5F1E	189.159	0.327753	0.137231	2.38832	0.0169254	0.166884	Naive B cell	Prodromal_iPD
PRELID3B	12.552	0.067807	0.156967	0.431984	0.665753	NA	Naive B cell	Prodromal_iPD
ZNF831	6.42965	-0.23011	0.20411	-1.12739	0.259579	NA	Naive B cell	Prodromal_iPD
FAM217B	4.59876	0.176143	0.269135	0.65448	0.512802	NA	Naive B cell	Prodromal_iPD
LSM14B	6.25965	-0.369604	0.211911	-1.74415	0.0811327	NA	Naive B cell	Prodromal_iPD
PSMA7	48.0677	0.0155295	0.0977615	0.158851	0.873786	NA	Naive B cell	Prodromal_iPD
OSBPL2	6.01764	0.0867814	0.201395	0.430901	0.66654	NA	Naive B cell	Prodromal_iPD
ADRM1	19.8282	-0.136469	0.131943	-1.0343	0.300996	NA	Naive B cell	Prodromal_iPD
MRGBP	6.60076	0.37741	0.199843	1.88853	0.0589552	NA	Naive B cell	Prodromal_iPD
OGFR	19.4524	-0.0472048	0.131872	-0.35796	0.720373	NA	Naive B cell	Prodromal_iPD
COL9A3	3.06596	-0.283261	0.545619	-0.519156	0.603652	NA	Naive B cell	Prodromal_iPD
TCFL5	3.5548	0.0647041	0.34786	0.186006	0.85244	NA	Naive B cell	Prodromal_iPD
DIDO1	17.8487	0.0559558	0.129982	0.430489	0.66684	NA	Naive B cell	Prodromal_iPD
GID8	12.1339	0.00324044	0.144621	0.0224064	0.982124	NA	Naive B cell	Prodromal_iPD
SLC17A9	5.94074	-0.351094	0.208988	-1.67998	0.0929618	NA	Naive B cell	Prodromal_iPD
YTHDF1	8.60856	-0.00543657	0.189242	-0.0287281	0.977081	NA	Naive B cell	Prodromal_iPD
PPDPF	210.092	0.267987	0.127105	2.10839	0.0349969	0.217467	Naive B cell	Prodromal_iPD
HELZ2	4.7864	-0.375169	0.241296	-1.55481	0.119992	NA	Naive B cell	Prodromal_iPD
GMEB2	5.45702	-0.202097	0.238771	-0.846405	0.397327	NA	Naive B cell	Prodromal_iPD
STMN3	21.1483	0.14242	0.188376	0.756043	0.449623	NA	Naive B cell	Prodromal_iPD
ARFRP1	7.25338	-0.181482	0.203492	-0.891837	0.37248	NA	Naive B cell	Prodromal_iPD
ZGPAT	8.12298	0.0788909	0.196438	0.401607	0.687973	NA	Naive B cell	Prodromal_iPD
LIME1	4.44824	-0.0279907	0.343798	-0.0814161	0.935111	NA	Naive B cell	Prodromal_iPD
SLC2A4RG	5.08059	-0.0419829	0.261168	-0.160751	0.87229	NA	Naive B cell	Prodromal_iPD
TPD52L2	7.4655	-0.073469	0.186738	-0.393434	0.693999	NA	Naive B cell	Prodromal_iPD
UCKL1	12.3964	0.179272	0.156608	1.14472	0.252326	NA	Naive B cell	Prodromal_iPD
PRPF6	20.6695	-0.217047	0.133704	-1.62334	0.104517	NA	Naive B cell	Prodromal_iPD
TCEA2	12.221	0.0796726	0.153085	0.520446	0.602753	NA	Naive B cell	Prodromal_iPD
RGS19	34.1234	-0.142967	0.146307	-0.977173	0.328483	NA	Naive B cell	Prodromal_iPD
PCMTD2	10.6469	-0.183304	0.167994	-1.09114	0.275212	NA	Naive B cell	Prodromal_iPD
GATD3B	13.4896	-0.354611	0.286332	-1.23846	0.215546	NA	Naive B cell	Prodromal_iPD
SIK1B	6.42016	0.363254	0.295771	1.22816	0.219386	NA	Naive B cell	Prodromal_iPD
U2AF1L5	10.2367	0.373765	0.685984	0.54486	0.58585	NA	Naive B cell	Prodromal_iPD
HSPA13	7.7667	0.254868	0.244991	1.04032	0.298192	NA	Naive B cell	Prodromal_iPD
SAMSN1	4.20296	-0.0574723	0.382518	-0.150248	0.880569	NA	Naive B cell	Prodromal_iPD
NRIP1	20.2035	-0.00750191	0.136991	-0.0547619	0.956328	NA	Naive B cell	Prodromal_iPD
USP25	22.1937	0.0527244	0.12875	0.409509	0.682166	NA	Naive B cell	Prodromal_iPD
BTG3	7.86451	0.517395	0.289494	1.78724	0.0738988	NA	Naive B cell	Prodromal_iPD
MRPL39	7.37853	-0.177567	0.21838	-0.813109	0.416155	NA	Naive B cell	Prodromal_iPD
ATP5PF	33.6513	0.00512119	0.143063	0.0357968	0.971444	NA	Naive B cell	Prodromal_iPD
GABPA	9.63176	-0.0793866	0.166595	-0.476525	0.6337	NA	Naive B cell	Prodromal_iPD
APP	22.643	0.00285472	0.12254	0.0232963	0.981414	NA	Naive B cell	Prodromal_iPD
LTN1	9.5677	0.0120607	0.170277	0.07083	0.943533	NA	Naive B cell	Prodromal_iPD
USP16	21.4853	0.214334	0.136454	1.57074	0.116242	NA	Naive B cell	Prodromal_iPD
CCT8	28.1709	-0.00502515	0.118288	-0.0424823	0.966114	NA	Naive B cell	Prodromal_iPD
BACH1	34.0893	0.154316	0.187057	0.824967	0.40939	NA	Naive B cell	Prodromal_iPD
SOD1	47.7044	0.0883204	0.118982	0.742301	0.457905	NA	Naive B cell	Prodromal_iPD
SCAF4	26.3514	0.0707929	0.113613	0.623104	0.533216	NA	Naive B cell	Prodromal_iPD
CFAP298	11.5067	-0.297368	0.187448	-1.5864	0.112648	NA	Naive B cell	Prodromal_iPD
PAXBP1	10.5559	0.257855	0.163365	1.5784	0.114473	NA	Naive B cell	Prodromal_iPD
IFNAR2	19.3739	0.1662	0.142244	1.16841	0.242642	NA	Naive B cell	Prodromal_iPD
IL10RB	10.1242	0.225091	0.170744	1.31829	0.187406	NA	Naive B cell	Prodromal_iPD
IFNAR1	27.7397	0.136878	0.113739	1.20344	0.228808	NA	Naive B cell	Prodromal_iPD
IFNGR2	44.5337	-0.0382418	0.0998174	-0.383118	0.701632	NA	Naive B cell	Prodromal_iPD
TMEM50B	9.86331	-0.271651	0.18414	-1.47524	0.140147	NA	Naive B cell	Prodromal_iPD
GART	6.73678	0.0174835	0.229891	0.0760514	0.939378	NA	Naive B cell	Prodromal_iPD
SON	114.28	0.141104	0.0946012	1.49157	0.135813	0.391554	Naive B cell	Prodromal_iPD
CRYZL1	9.62982	-0.0327726	0.170944	-0.191715	0.847965	NA	Naive B cell	Prodromal_iPD
ATP5PO	79.6086	0.244863	0.0832077	2.94279	0.00325271	0.089088	Naive B cell	Prodromal_iPD
MRPS6	10.2429	-0.445342	0.194685	-2.2875	0.0221665	NA	Naive B cell	Prodromal_iPD
RUNX1	25.628	-0.0731258	0.126589	-0.577664	0.563491	NA	Naive B cell	Prodromal_iPD
DOP1B	20.2838	0.169605	0.13429	1.26297	0.206599	NA	Naive B cell	Prodromal_iPD
MORC3	26.664	-0.276068	0.125482	-2.20007	0.0278021	NA	Naive B cell	Prodromal_iPD
HLCS	4.63977	-0.0619551	0.256124	-0.241895	0.808861	NA	Naive B cell	Prodromal_iPD
PIGP	7.42548	0.13441	0.197105	0.681922	0.495288	NA	Naive B cell	Prodromal_iPD
TTC3	47.096	0.0172875	0.097768	0.176822	0.859648	NA	Naive B cell	Prodromal_iPD
VPS26C	7.2387	-0.0896989	0.206575	-0.434218	0.66413	NA	Naive B cell	Prodromal_iPD
DYRK1A	23.6053	-0.104924	0.139763	-0.750727	0.452817	NA	Naive B cell	Prodromal_iPD
BRWD1	27.6092	0.156657	0.12084	1.2964	0.194837	NA	Naive B cell	Prodromal_iPD
HMGN1	90.2004	0.0374046	0.0829182	0.451103	0.651916	0.830617	Naive B cell	Prodromal_iPD
BACE2	12.9756	0.309319	0.206362	1.49891	0.133896	NA	Naive B cell	Prodromal_iPD
MX2	9.19749	-0.15929	0.246836	-0.645327	0.518715	NA	Naive B cell	Prodromal_iPD
MX1	17.0987	-0.285904	0.164204	-1.74115	0.0816573	NA	Naive B cell	Prodromal_iPD
ZBTB21	5.75031	0.144857	0.288165	0.502687	0.615185	NA	Naive B cell	Prodromal_iPD
ABCG1	10.7127	-0.124731	0.202657	-0.615479	0.538239	NA	Naive B cell	Prodromal_iPD
SLC37A1	15.6146	-0.078211	0.177277	-0.44118	0.659082	NA	Naive B cell	Prodromal_iPD
NDUFV3	7.7075	-0.112623	0.203693	-0.552906	0.580328	NA	Naive B cell	Prodromal_iPD
PKNOX1	3.6182	0.363225	0.293829	1.23618	0.216393	NA	Naive B cell	Prodromal_iPD
U2AF1	14.2712	-0.131641	0.52218	-0.2521	0.800964	NA	Naive B cell	Prodromal_iPD
SIK1	3.52726	0.441534	0.381647	1.15692	0.247306	NA	Naive B cell	Prodromal_iPD
RRP1B	13.0074	-0.0485137	0.160957	-0.301409	0.763103	NA	Naive B cell	Prodromal_iPD
PDXK	6.21449	-0.07406	0.209336	-0.353785	0.7235	NA	Naive B cell	Prodromal_iPD
CSTB	27.4794	-0.170005	0.197194	-0.86212	0.388621	NA	Naive B cell	Prodromal_iPD
RRP1	4.04644	0.0523948	0.268412	0.195203	0.845234	NA	Naive B cell	Prodromal_iPD
AGPAT3	6.6699	-0.113256	0.233799	-0.484416	0.62809	NA	Naive B cell	Prodromal_iPD
TRAPPC10	25.2901	-0.0596558	0.131632	-0.4532	0.650404	NA	Naive B cell	Prodromal_iPD
GATD3A	5.79361	-0.0975087	0.61331	-0.158988	0.873679	NA	Naive B cell	Prodromal_iPD
PFKL	32.6809	-0.232726	0.115828	-2.00923	0.0445127	NA	Naive B cell	Prodromal_iPD
CFAP410	8.89242	0.453706	0.192355	2.35869	0.0183395	NA	Naive B cell	Prodromal_iPD
UBE2G2	15.7623	0.0455297	0.151203	0.301116	0.763326	NA	Naive B cell	Prodromal_iPD
SUMO3	18.5968	0.304312	0.157975	1.92632	0.0540642	NA	Naive B cell	Prodromal_iPD
PTTG1IP	5.55757	-0.131672	0.224463	-0.586612	0.557465	NA	Naive B cell	Prodromal_iPD
ITGB2	42.7274	-0.176019	0.105445	-1.66929	0.095059	NA	Naive B cell	Prodromal_iPD
FAM207A	5.56582	-0.236489	0.246743	-0.958444	0.337839	NA	Naive B cell	Prodromal_iPD
ADARB1	26.4863	-0.0721075	0.141295	-0.510332	0.609819	NA	Naive B cell	Prodromal_iPD
MCM3AP	10.3293	-0.222702	0.160679	-1.38601	0.165745	NA	Naive B cell	Prodromal_iPD
YBEY	7.12105	0.438656	0.2485	1.76521	0.0775283	NA	Naive B cell	Prodromal_iPD
PCNT	4.85573	0.152046	0.235006	0.64699	0.517638	NA	Naive B cell	Prodromal_iPD
DIP2A	8.20247	-0.00817485	0.221578	-0.0368937	0.97057	NA	Naive B cell	Prodromal_iPD
PRMT2	28.8967	0.00651585	0.130143	0.0500668	0.960069	NA	Naive B cell	Prodromal_iPD
IL17RA	7.25889	0.162482	0.200037	0.812261	0.416642	NA	Naive B cell	Prodromal_iPD
HDHD5	6.48324	-0.201853	0.237876	-0.848566	0.396123	NA	Naive B cell	Prodromal_iPD
ADA2	14.2657	-0.136702	0.137706	-0.992712	0.32085	NA	Naive B cell	Prodromal_iPD
ATP6V1E1	9.14492	0.0756838	0.167555	0.451694	0.651489	NA	Naive B cell	Prodromal_iPD
BCL2L13	9.84448	-0.0131982	0.183559	-0.0719017	0.94268	NA	Naive B cell	Prodromal_iPD
MICAL3	25.7234	-0.143364	0.138857	-1.03246	0.301857	NA	Naive B cell	Prodromal_iPD
DGCR2	7.70246	-0.420253	0.190804	-2.20253	0.0276276	NA	Naive B cell	Prodromal_iPD
SLC25A1	14.1246	-0.0318208	0.145401	-0.218849	0.826768	NA	Naive B cell	Prodromal_iPD
HIRA	4.43015	-0.189203	0.25408	-0.74466	0.456477	NA	Naive B cell	Prodromal_iPD
MRPL40	10.7948	0.0825996	0.171981	0.480284	0.631026	NA	Naive B cell	Prodromal_iPD
UFD1	11.4801	-0.200566	0.159017	-1.26128	0.207206	NA	Naive B cell	Prodromal_iPD
COMT	9.66254	0.0379391	0.188851	0.200894	0.840781	NA	Naive B cell	Prodromal_iPD
TANGO2	4.99157	-0.184102	0.229293	-0.802913	0.422025	NA	Naive B cell	Prodromal_iPD
TRMT2A	5.89672	-0.32674	0.219226	-1.49043	0.136112	NA	Naive B cell	Prodromal_iPD
RANBP1	20.0258	-0.133931	0.129951	-1.03063	0.302715	NA	Naive B cell	Prodromal_iPD
DGCR6L	8.85954	0.063301	0.186606	0.339223	0.734442	NA	Naive B cell	Prodromal_iPD
KLHL22	6.99388	-0.392427	0.254514	-1.54186	0.123107	NA	Naive B cell	Prodromal_iPD
MED15	11.477	-0.16107	0.159886	-1.00741	0.313739	NA	Naive B cell	Prodromal_iPD
PI4KA	14.7777	-0.0782621	0.154946	-0.505092	0.613494	NA	Naive B cell	Prodromal_iPD
SNAP29	6.13018	0.273158	0.221281	1.23444	0.21704	NA	Naive B cell	Prodromal_iPD
CRKL	7.07678	-0.514027	0.216455	-2.37475	0.017561	NA	Naive B cell	Prodromal_iPD
THAP7	8.77344	0.127459	0.185801	0.685996	0.492715	NA	Naive B cell	Prodromal_iPD
HIC2	4.83546	-0.144314	0.264923	-0.544741	0.585931	NA	Naive B cell	Prodromal_iPD
UBE2L3	20.8691	0.0260444	0.124335	0.209469	0.834082	NA	Naive B cell	Prodromal_iPD
YDJC	14.7707	0.0550746	0.160976	0.34213	0.732253	NA	Naive B cell	Prodromal_iPD
SDF2L1	5.35649	0.162184	0.239813	0.676293	0.498854	NA	Naive B cell	Prodromal_iPD
PPIL2	7.47323	-0.103088	0.19535	-0.527708	0.597702	NA	Naive B cell	Prodromal_iPD
YPEL1	3.74195	-0.0329977	0.30645	-0.107677	0.914252	NA	Naive B cell	Prodromal_iPD
MAPK1	22.9698	-0.0850768	0.110658	-0.768827	0.441996	NA	Naive B cell	Prodromal_iPD
BCR	4.1008	-0.614934	0.267969	-2.2948	0.0217448	NA	Naive B cell	Prodromal_iPD
VPREB3	82.5425	-0.0148616	0.168518	-0.0881903	0.929725	0.956899	Naive B cell	Prodromal_iPD
CHCHD10	57.394	0.0534318	0.128874	0.414604	0.678432	0.84575	Naive B cell	Prodromal_iPD
SMARCB1	31.4136	-0.185118	0.132059	-1.40177	0.160983	NA	Naive B cell	Prodromal_iPD
DERL3	9.95422	0.0899476	0.199736	0.450334	0.65247	NA	Naive B cell	Prodromal_iPD
SLC2A11	8.71849	0.0595322	0.185279	0.321311	0.747975	NA	Naive B cell	Prodromal_iPD
MIF	127.774	0.301878	0.0999987	3.01882	0.00253758	0.089088	Naive B cell	Prodromal_iPD
DDT	30.2061	0.276718	0.17039	1.62403	0.104369	NA	Naive B cell	Prodromal_iPD
CABIN1	10.2777	-0.252306	0.187394	-1.34639	0.178176	NA	Naive B cell	Prodromal_iPD
SPECC1L	15.4282	-0.0302493	0.135994	-0.222432	0.823978	NA	Naive B cell	Prodromal_iPD
GUCD1	26.6799	0.181922	0.129859	1.40092	0.161237	NA	Naive B cell	Prodromal_iPD
SNRPD3	27.9635	-0.0481139	0.156759	-0.306929	0.758897	NA	Naive B cell	Prodromal_iPD
GRK3	25.1918	-0.0149317	0.115777	-0.128969	0.897382	NA	Naive B cell	Prodromal_iPD
ASPHD2	4.70399	0.422649	0.255139	1.65654	0.097612	NA	Naive B cell	Prodromal_iPD
HPS4	11.9474	-0.293069	0.191378	-1.53136	0.12568	NA	Naive B cell	Prodromal_iPD
TFIP11	8.97124	0.0354626	0.193916	0.182876	0.854895	NA	Naive B cell	Prodromal_iPD
TPST2	6.78687	-0.0511534	0.213696	-0.239375	0.810815	NA	Naive B cell	Prodromal_iPD
PITPNB	16.3576	-0.0155533	0.137997	-0.112707	0.910263	NA	Naive B cell	Prodromal_iPD
TTC28	6.50133	0.492691	0.421319	1.1694	0.242242	NA	Naive B cell	Prodromal_iPD
HSCB	5.05892	-0.309192	0.236842	-1.30548	0.19173	NA	Naive B cell	Prodromal_iPD
XBP1	12.4238	0.297616	0.228558	1.30215	0.192866	NA	Naive B cell	Prodromal_iPD
EWSR1	51.5073	-0.00969436	0.0832554	-0.116441	0.907303	NA	Naive B cell	Prodromal_iPD
AP1B1	28.449	0.0600118	0.110183	0.544657	0.585989	NA	Naive B cell	Prodromal_iPD
THOC5	5.47071	0.787908	0.244147	3.22719	0.00125011	NA	Naive B cell	Prodromal_iPD
NIPSNAP1	6.56651	0.337679	0.24145	1.39855	0.161948	NA	Naive B cell	Prodromal_iPD
NF2	4.55411	-0.154788	0.256715	-0.602959	0.546536	NA	Naive B cell	Prodromal_iPD
ZMAT5	4.89654	0.00217748	0.263296	0.00827009	0.993402	NA	Naive B cell	Prodromal_iPD
UQCR10	41.5133	0.179269	0.150628	1.19014	0.233992	NA	Naive B cell	Prodromal_iPD
ASCC2	11.3241	-0.000980677	0.179794	-0.00545444	0.995648	NA	Naive B cell	Prodromal_iPD
MTMR3	8.89659	-0.0522481	0.186726	-0.279812	0.779622	NA	Naive B cell	Prodromal_iPD
TBC1D10A	8.09245	-0.0577749	0.200517	-0.28813	0.773247	NA	Naive B cell	Prodromal_iPD
SF3A1	35.3494	-0.232091	0.102208	-2.27077	0.0231612	NA	Naive B cell	Prodromal_iPD
MTFP1	3.15679	0.169597	0.420396	0.403421	0.686638	NA	Naive B cell	Prodromal_iPD
PES1	6.88153	-0.0560914	0.220126	-0.254815	0.798866	NA	Naive B cell	Prodromal_iPD
SELENOM	7.77665	0.0952314	0.28646	0.332442	0.739556	NA	Naive B cell	Prodromal_iPD
PIK3IP1	27.0075	0.288687	0.150126	1.92296	0.0544852	NA	Naive B cell	Prodromal_iPD
PATZ1	8.10339	-0.160393	0.197562	-0.811861	0.416871	NA	Naive B cell	Prodromal_iPD
DRG1	11.5818	-0.0636076	0.162716	-0.390911	0.695863	NA	Naive B cell	Prodromal_iPD
EIF4ENIF1	4.93823	0.346244	0.243652	1.42106	0.1553	NA	Naive B cell	Prodromal_iPD
SFI1	6.27089	0.321551	0.211928	1.51726	0.1292	NA	Naive B cell	Prodromal_iPD
PISD	6.92884	0.0572599	0.200853	0.285084	0.77558	NA	Naive B cell	Prodromal_iPD
PRR14L	11.1651	-0.126528	0.179794	-0.703736	0.481597	NA	Naive B cell	Prodromal_iPD
DEPDC5	5.94398	0.0204915	0.225719	0.0907829	0.927665	NA	Naive B cell	Prodromal_iPD
YWHAH	28.4819	0.543175	0.299534	1.8134	0.0697697	NA	Naive B cell	Prodromal_iPD
RTCB	17.2214	-0.146309	0.136366	-1.07291	0.28331	NA	Naive B cell	Prodromal_iPD
FBXO7	25.2101	0.0648098	0.117859	0.549892	0.582393	NA	Naive B cell	Prodromal_iPD
SYN3	11.2387	0.275264	0.271733	1.013	0.311062	NA	Naive B cell	Prodromal_iPD
LARGE1	40.9646	0.0706078	0.1135	0.622096	0.533879	NA	Naive B cell	Prodromal_iPD
HMGXB4	7.20432	0.128119	0.231373	0.553732	0.579762	NA	Naive B cell	Prodromal_iPD
TOM1	7.31598	0.0127681	0.235015	0.0543287	0.956673	NA	Naive B cell	Prodromal_iPD
MCM5	15.2798	-0.385469	0.141638	-2.7215	0.00649855	NA	Naive B cell	Prodromal_iPD
RBFOX2	308.783	0.674444	0.27556	2.44754	0.0143837	0.166884	Naive B cell	Prodromal_iPD
APOL3	4.73623	-0.509799	0.285512	-1.78556	0.0741705	NA	Naive B cell	Prodromal_iPD
MYH9	85.3976	-0.215821	0.0800323	-2.69667	0.0070036	0.143866	Naive B cell	Prodromal_iPD
TXN2	14.5585	0.159269	0.158783	1.00306	0.315832	NA	Naive B cell	Prodromal_iPD
EIF3D	67.0284	0.0804216	0.0739603	1.08736	0.276877	0.597804	Naive B cell	Prodromal_iPD
NCF4	22.2161	-0.0108863	0.155543	-0.0699888	0.944203	NA	Naive B cell	Prodromal_iPD
RAC2	149.374	-0.1167	0.112058	-1.04142	0.297679	0.605912	Naive B cell	Prodromal_iPD
CYTH4	11.7667	-0.238611	0.149214	-1.59912	0.109794	NA	Naive B cell	Prodromal_iPD
MFNG	14.2144	0.0275478	0.166558	0.165395	0.868633	NA	Naive B cell	Prodromal_iPD
GGA1	9.76707	0.146603	0.170589	0.859397	0.390122	NA	Naive B cell	Prodromal_iPD
SH3BP1	6.97894	-0.214925	0.232035	-0.92626	0.354311	NA	Naive B cell	Prodromal_iPD
LGALS1	6.75061	0.492744	0.344762	1.42923	0.152939	NA	Naive B cell	Prodromal_iPD
NOL12	7.87437	0.101258	0.197741	0.512077	0.608597	NA	Naive B cell	Prodromal_iPD
TRIOBP	6.67244	-0.303994	0.209544	-1.45074	0.146852	NA	Naive B cell	Prodromal_iPD
EIF3L	113.774	0.160759	0.0653643	2.45942	0.013916	0.166884	Naive B cell	Prodromal_iPD
MICALL1	4.50041	0.33562	0.250683	1.33882	0.180629	NA	Naive B cell	Prodromal_iPD
POLR2F	13.0297	-0.0249617	0.152168	-0.164041	0.869699	NA	Naive B cell	Prodromal_iPD
CSNK1E	8.11249	0.289841	0.217119	1.33494	0.181895	NA	Naive B cell	Prodromal_iPD
DDX17	87.4299	-0.0231467	0.0782185	-0.295924	0.767289	0.889999	Naive B cell	Prodromal_iPD
TOMM22	25.3846	-0.0678791	0.102982	-0.659134	0.50981	NA	Naive B cell	Prodromal_iPD
JOSD1	7.45773	0.227775	0.252358	0.902585	0.366746	NA	Naive B cell	Prodromal_iPD
GTPBP1	5.9304	0.362957	0.230012	1.57799	0.114568	NA	Naive B cell	Prodromal_iPD
SUN2	37.5934	-0.0903287	0.120741	-0.748122	0.454387	NA	Naive B cell	Prodromal_iPD
APOBEC3C	17.343	0.0144308	0.144038	0.100188	0.920195	NA	Naive B cell	Prodromal_iPD
APOBEC3F	6.38669	-0.123787	0.214908	-0.576	0.564615	NA	Naive B cell	Prodromal_iPD
APOBEC3G	16.0601	-0.310698	0.147584	-2.10523	0.0352713	NA	Naive B cell	Prodromal_iPD
CBX7	6.43609	0.130366	0.215966	0.603642	0.546082	NA	Naive B cell	Prodromal_iPD
TAB1	3.18005	-0.00321398	0.289601	-0.011098	0.991145	NA	Naive B cell	Prodromal_iPD
ATF4	18.3899	0.365854	0.135398	2.70207	0.00689092	NA	Naive B cell	Prodromal_iPD
GRAP2	7.33279	-0.0507137	0.214198	-0.236761	0.812842	NA	Naive B cell	Prodromal_iPD
TNRC6B	68.9264	-0.018732	0.0896932	-0.208845	0.834569	0.921829	Naive B cell	Prodromal_iPD
ADSL	11.4539	-0.0691178	0.178068	-0.388154	0.697902	NA	Naive B cell	Prodromal_iPD
SGSM3	24.1593	0.0463181	0.129508	0.357646	0.720608	NA	Naive B cell	Prodromal_iPD
MRTFA	14.444	-0.0148776	0.155525	-0.0956604	0.92379	NA	Naive B cell	Prodromal_iPD
ST13	59.044	0.141847	0.0812648	1.74549	0.0808996	0.300216	Naive B cell	Prodromal_iPD
XPNPEP3	6.95674	-0.0112553	0.209509	-0.0537221	0.957157	NA	Naive B cell	Prodromal_iPD
RBX1	24.4717	0.0512409	0.161941	0.316418	0.751685	NA	Naive B cell	Prodromal_iPD
EP300	17.1948	0.209035	0.153549	1.36136	0.173401	NA	Naive B cell	Prodromal_iPD
RANGAP1	4.55768	0.0469616	0.253387	0.185335	0.852966	NA	Naive B cell	Prodromal_iPD
ZC3H7B	4.76249	-0.0345046	0.246266	-0.140111	0.888572	NA	Naive B cell	Prodromal_iPD
TOB2	5.27862	-0.567958	0.245373	-2.31467	0.020631	NA	Naive B cell	Prodromal_iPD
PHF5A	11.4098	0.227495	0.166305	1.36794	0.171331	NA	Naive B cell	Prodromal_iPD
ACO2	19.7575	-0.128314	0.117906	-1.08828	0.276473	NA	Naive B cell	Prodromal_iPD
DESI1	5.59251	-0.125839	0.229447	-0.548445	0.583386	NA	Naive B cell	Prodromal_iPD
XRCC6	57.8049	-0.00901753	0.0837319	-0.107695	0.914237	0.951699	Naive B cell	Prodromal_iPD
SNU13	56.1894	0.0488501	0.118135	0.41351	0.679233	NA	Naive B cell	Prodromal_iPD
MEI1	6.09012	0.0142808	0.222285	0.0642454	0.948775	NA	Naive B cell	Prodromal_iPD
SREBF2	23.2588	0.469865	0.171429	2.74087	0.00612765	NA	Naive B cell	Prodromal_iPD
TNFRSF13C	68.8329	0.0388993	0.106613	0.364863	0.715214	0.860475	Naive B cell	Prodromal_iPD
CENPM	5.82246	-0.032132	0.214517	-0.149788	0.880932	NA	Naive B cell	Prodromal_iPD
SMDT1	81.9563	-0.058965	0.271135	-0.217474	0.827839	0.921515	Naive B cell	Prodromal_iPD
NDUFA6	18.9743	0.329339	0.15907	2.0704	0.0384151	NA	Naive B cell	Prodromal_iPD
TCF20	6.1132	0.0401427	0.216317	0.185573	0.852779	NA	Naive B cell	Prodromal_iPD
RRP7A	18.1585	0.00134272	0.188986	0.00710485	0.994331	NA	Naive B cell	Prodromal_iPD
POLDIP3	11.0945	-0.152419	0.158123	-0.963924	0.335084	NA	Naive B cell	Prodromal_iPD
CYB5R3	25.174	-0.0134134	0.131105	-0.10231	0.91851	NA	Naive B cell	Prodromal_iPD
ARFGAP3	11.1973	0.053494	0.161627	0.330973	0.740665	NA	Naive B cell	Prodromal_iPD
PACSIN2	11.1987	-0.0209814	0.16447	-0.12757	0.898489	NA	Naive B cell	Prodromal_iPD
TSPO	34.2622	0.169075	0.120596	1.402	0.160916	NA	Naive B cell	Prodromal_iPD
SAMM50	10.3601	-0.548489	0.173965	-3.15287	0.00161676	NA	Naive B cell	Prodromal_iPD
PARVB	18.8379	-0.104777	0.140056	-0.74811	0.454394	NA	Naive B cell	Prodromal_iPD
PARVG	34.9463	-0.144096	0.115741	-1.24499	0.213135	NA	Naive B cell	Prodromal_iPD
NUP50	7.69281	-0.122868	0.217158	-0.565801	0.571529	NA	Naive B cell	Prodromal_iPD
FAM118A	6.48805	-0.651703	0.44645	-1.45974	0.144361	NA	Naive B cell	Prodromal_iPD
ATXN10	18.1279	0.00770827	0.159449	0.0483431	0.961443	NA	Naive B cell	Prodromal_iPD
PPARA	3.42661	-0.247478	0.274514	-0.901512	0.367316	NA	Naive B cell	Prodromal_iPD
TRMU	5.25719	0.319693	0.231581	1.38048	0.167439	NA	Naive B cell	Prodromal_iPD
CELSR1	4.09804	0.0678524	0.327678	0.20707	0.835955	NA	Naive B cell	Prodromal_iPD
CERK	6.20613	-0.133645	0.242419	-0.551297	0.58143	NA	Naive B cell	Prodromal_iPD
TBC1D22A	55.3496	-0.180127	0.0905292	-1.98972	0.0466221	NA	Naive B cell	Prodromal_iPD
ZBED4	3.24975	0.0253991	0.33177	0.0765562	0.938977	NA	Naive B cell	Prodromal_iPD
CRELD2	5.68384	-0.108082	0.225724	-0.478826	0.632063	NA	Naive B cell	Prodromal_iPD
PIM3	14.6125	-0.00502902	0.16541	-0.0304035	0.975745	NA	Naive B cell	Prodromal_iPD
TRABD	15.6219	-0.0945369	0.149329	-0.633078	0.526683	NA	Naive B cell	Prodromal_iPD
SELENOO	10.7655	-0.121116	0.162047	-0.747416	0.454813	NA	Naive B cell	Prodromal_iPD
TUBGCP6	5.34743	-0.154343	0.234298	-0.658749	0.510057	NA	Naive B cell	Prodromal_iPD
HDAC10	5.56536	0.0150966	0.236714	0.0637756	0.949149	NA	Naive B cell	Prodromal_iPD
PPP6R2	12.639	0.270894	0.164198	1.6498	0.0989831	NA	Naive B cell	Prodromal_iPD
SBF1	5.93815	0.226911	0.234755	0.966589	0.33375	NA	Naive B cell	Prodromal_iPD
LMF2	10.504	0.0636894	0.180553	0.352747	0.724278	NA	Naive B cell	Prodromal_iPD
TYMP	6.02366	1.13666	0.289959	3.92007	8.8524e-05	NA	Naive B cell	Prodromal_iPD
ODF3B	5.41618	0.149121	0.253038	0.589323	0.555644	NA	Naive B cell	Prodromal_iPD
CHKB	29.4797	0.0931289	0.122239	0.761859	0.446144	NA	Naive B cell	Prodromal_iPD
ARSA	6.98893	0.094413	0.206442	0.457335	0.64743	NA	Naive B cell	Prodromal_iPD
RABL2B	7.84294	-0.116839	0.189185	-0.617594	0.536843	NA	Naive B cell	Prodromal_iPD
GTPBP6	17.2149	0.248286	0.139065	1.7854	0.0741958	NA	Naive B cell	Prodromal_iPD
PPP2R3B	4.89791	-0.0246802	0.23738	-0.103969	0.917194	NA	Naive B cell	Prodromal_iPD
IL3RA	6.83779	0.0341346	0.495581	0.0688779	0.945087	NA	Naive B cell	Prodromal_iPD
SLC25A6	227.428	0.164564	0.0820103	2.00662	0.0447898	0.23265	Naive B cell	Prodromal_iPD
ASMTL	9.83536	-0.0926233	0.185212	-0.500094	0.617009	NA	Naive B cell	Prodromal_iPD
P2RY8	57.6159	-0.0792795	0.0963714	-0.822646	0.410709	0.705504	Naive B cell	Prodromal_iPD
AKAP17A	22.5089	0.0141453	0.121026	0.116878	0.906956	NA	Naive B cell	Prodromal_iPD
DHRSX	13.2837	-0.0296184	0.157512	-0.188039	0.850846	NA	Naive B cell	Prodromal_iPD
ZBED1	11.2171	-0.130863	0.170714	-0.766564	0.443341	NA	Naive B cell	Prodromal_iPD
CD99	36.3663	0.0836706	0.142296	0.588004	0.55653	NA	Naive B cell	Prodromal_iPD
PRKX	14.3305	-0.0160089	0.173929	-0.0920431	0.926664	NA	Naive B cell	Prodromal_iPD
PUDP	6.39287	-0.209551	0.20962	-0.999669	0.317471	NA	Naive B cell	Prodromal_iPD
TBL1X	17.4141	-0.319986	0.144069	-2.22106	0.0263469	NA	Naive B cell	Prodromal_iPD
WWC3	9.32156	0.147478	0.216208	0.68211	0.49517	NA	Naive B cell	Prodromal_iPD
CLCN4	5.07105	-0.142534	0.252454	-0.564592	0.572351	NA	Naive B cell	Prodromal_iPD
MSL3	17.7883	-0.176892	0.146338	-1.20879	0.226744	NA	Naive B cell	Prodromal_iPD
PRPS2	8.36598	-0.174035	0.218623	-0.796053	0.426001	NA	Naive B cell	Prodromal_iPD
TLR7	3.1419	-0.201273	0.349012	-0.576695	0.564146	NA	Naive B cell	Prodromal_iPD
TMSB4X	1350.57	0.0564965	0.120529	0.468739	0.639256	0.82858	Naive B cell	Prodromal_iPD
RAB9A	7.05295	0.368896	0.216343	1.70514	0.088168	NA	Naive B cell	Prodromal_iPD
TRAPPC2	7.44294	-0.0913501	0.194214	-0.470358	0.638099	NA	Naive B cell	Prodromal_iPD
OFD1	29.9366	0.166987	0.123013	1.35747	0.174631	NA	Naive B cell	Prodromal_iPD
CA5B	18.7751	0.574829	0.181611	3.16516	0.00154996	NA	Naive B cell	Prodromal_iPD
ZRSR2	13.4506	0.0709062	0.168575	0.420621	0.674032	NA	Naive B cell	Prodromal_iPD
AP1S2	17.5109	-0.0108853	0.143015	-0.076113	0.939329	NA	Naive B cell	Prodromal_iPD
SYAP1	14.1661	0.116348	0.153641	0.757273	0.448886	NA	Naive B cell	Prodromal_iPD
TXLNG	7.87228	-0.182415	0.221595	-0.82319	0.4104	NA	Naive B cell	Prodromal_iPD
RBBP7	27.0831	-0.0661766	0.107109	-0.617844	0.536678	NA	Naive B cell	Prodromal_iPD
SCML1	4.33197	0.384157	0.281828	1.36309	0.172855	NA	Naive B cell	Prodromal_iPD
PDHA1	7.49545	0.0481842	0.216033	0.223041	0.823503	NA	Naive B cell	Prodromal_iPD
SH3KBP1	26.5791	-0.0220323	0.107813	-0.204357	0.838075	NA	Naive B cell	Prodromal_iPD
BCLAF3	3.99526	-0.0675831	0.295081	-0.229032	0.818844	NA	Naive B cell	Prodromal_iPD
EIF1AX	26.5583	0.267132	0.119187	2.24129	0.0250073	NA	Naive B cell	Prodromal_iPD
CNKSR2	10.3566	-0.0334554	0.166913	-0.200436	0.841139	NA	Naive B cell	Prodromal_iPD
SMS	11.0113	-0.119111	0.159829	-0.745239	0.456127	NA	Naive B cell	Prodromal_iPD
PRDX4	5.77214	-0.535902	0.267208	-2.00556	0.0449032	NA	Naive B cell	Prodromal_iPD
ACOT9	5.98778	0.0832363	0.227853	0.365307	0.714883	NA	Naive B cell	Prodromal_iPD
SAT1	83.4473	0.0934724	0.157158	0.594769	0.551998	0.770921	Naive B cell	Prodromal_iPD
APOO	329.567	0.297439	0.12428	2.3933	0.0166976	0.166884	Naive B cell	Prodromal_iPD
EIF2S3	69.8757	-0.14423	0.0813342	-1.7733	0.0761795	0.298349	Naive B cell	Prodromal_iPD
ZFX	18.5085	0.377125	0.148323	2.5426	0.0110032	NA	Naive B cell	Prodromal_iPD
PDK3	9.16706	0.322692	0.18199	1.77313	0.0762076	NA	Naive B cell	Prodromal_iPD
POLA1	4.09154	-0.664022	0.293172	-2.26496	0.0235154	NA	Naive B cell	Prodromal_iPD
TAB3	6.30465	0.114256	0.209589	0.545144	0.585654	NA	Naive B cell	Prodromal_iPD
CYBB	46.3955	-0.19844	0.136897	-1.44955	0.147184	NA	Naive B cell	Prodromal_iPD
DYNLT3	9.89141	0.0295286	0.198563	0.148712	0.881781	NA	Naive B cell	Prodromal_iPD
MID1IP1	9.74047	-0.098219	0.197851	-0.496429	0.619592	NA	Naive B cell	Prodromal_iPD
BCOR	8.43983	-0.237709	0.191751	-1.23968	0.215095	NA	Naive B cell	Prodromal_iPD
ATP6AP2	20.0908	0.0087182	0.120594	0.0722939	0.942368	NA	Naive B cell	Prodromal_iPD
MED14	8.19342	0.0243787	0.184349	0.132242	0.894793	NA	Naive B cell	Prodromal_iPD
USP9X	17.4352	0.101872	0.1681	0.606022	0.5445	NA	Naive B cell	Prodromal_iPD
DDX3X	43.1407	-0.264246	0.113527	-2.3276	0.0199331	NA	Naive B cell	Prodromal_iPD
CASK	16.9603	-0.0553293	0.137109	-0.403543	0.686549	NA	Naive B cell	Prodromal_iPD
KDM6A	23.1044	-0.177989	0.13444	-1.32392	0.185529	NA	Naive B cell	Prodromal_iPD
KRBOX4	7.67655	-0.108085	0.201248	-0.537074	0.591216	NA	Naive B cell	Prodromal_iPD
SLC9A7	37.0527	0.0383007	0.0945905	0.404911	0.685543	NA	Naive B cell	Prodromal_iPD
JADE3	5.59164	-0.119685	0.311615	-0.384078	0.70092	NA	Naive B cell	Prodromal_iPD
NDUFB11	61.5667	0.181658	0.127379	1.42612	0.153834	0.428477	Naive B cell	Prodromal_iPD
RBM10	9.6519	-0.00700336	0.17224	-0.0406605	0.967567	NA	Naive B cell	Prodromal_iPD
UBA1	18.0051	-0.238137	0.130544	-1.8242	0.0681221	NA	Naive B cell	Prodromal_iPD
CDK16	6.01215	-0.0136906	0.24942	-0.0548896	0.956226	NA	Naive B cell	Prodromal_iPD
USP11	24.8465	-0.0193616	0.120297	-0.160948	0.872134	NA	Naive B cell	Prodromal_iPD
ARAF	16.2965	0.0718097	0.137993	0.520387	0.602794	NA	Naive B cell	Prodromal_iPD
UXT	87.8509	0.191338	0.106573	1.79537	0.0725951	0.288624	Naive B cell	Prodromal_iPD
FTSJ1	8.28276	-0.33472	0.178791	-1.87213	0.0611891	NA	Naive B cell	Prodromal_iPD
EBP	5.78981	0.212191	0.217119	0.977301	0.32842	NA	Naive B cell	Prodromal_iPD
TBC1D25	6.34511	0.112855	0.214099	0.527118	0.598112	NA	Naive B cell	Prodromal_iPD
RBM3	91.6605	0.5177	0.127109	4.07288	4.64352e-05	0.0114463	Naive B cell	Prodromal_iPD
WDR13	9.51051	0.186142	0.167279	1.11276	0.265809	NA	Naive B cell	Prodromal_iPD
WAS	47.2936	0.00451271	0.090364	0.0499393	0.960171	NA	Naive B cell	Prodromal_iPD
HDAC6	4.6025	-0.152035	0.247344	-0.614669	0.538774	NA	Naive B cell	Prodromal_iPD
PQBP1	21.0077	0.171877	0.127348	1.34967	0.177122	NA	Naive B cell	Prodromal_iPD
TIMM17B	16.3537	-0.0137756	0.133557	-0.103144	0.917849	NA	Naive B cell	Prodromal_iPD
PIM2	29.5354	0.0128956	0.127073	0.101481	0.919168	NA	Naive B cell	Prodromal_iPD
OTUD5	19.3346	0.0113613	0.147313	0.0771237	0.938525	NA	Naive B cell	Prodromal_iPD
GRIPAP1	10.9917	-0.241829	0.160643	-1.50539	0.132224	NA	Naive B cell	Prodromal_iPD
TFE3	5.83225	-0.0725986	0.223989	-0.324117	0.745849	NA	Naive B cell	Prodromal_iPD
WDR45	10.3732	0.134875	0.156056	0.864277	0.387436	NA	Naive B cell	Prodromal_iPD
PLP2	43.6512	-0.00068408	0.132314	-0.00517013	0.995875	NA	Naive B cell	Prodromal_iPD
CCDC22	5.72758	-0.196012	0.219685	-0.892244	0.372262	NA	Naive B cell	Prodromal_iPD
GSPT2	5.48504	0.0880389	0.219492	0.401103	0.688344	NA	Naive B cell	Prodromal_iPD
MAGED1	13.951	-0.0537645	0.152777	-0.351915	0.724902	NA	Naive B cell	Prodromal_iPD
TSPYL2	19.4427	-0.184871	0.191633	-0.964715	0.334687	NA	Naive B cell	Prodromal_iPD
KANTR	5.3285	-0.35173	0.225321	-1.56102	0.11852	NA	Naive B cell	Prodromal_iPD
KDM5C	9.55805	-0.174709	0.179232	-0.974764	0.329678	NA	Naive B cell	Prodromal_iPD
SMC1A	18.1903	-0.275475	0.151114	-1.82296	0.0683089	NA	Naive B cell	Prodromal_iPD
HSD17B10	11.5667	-0.0160202	0.162732	-0.0984453	0.921579	NA	Naive B cell	Prodromal_iPD
HUWE1	19.1708	-0.131128	0.130227	-1.00692	0.313972	NA	Naive B cell	Prodromal_iPD
PHF8	6.40206	-0.394267	0.199305	-1.97821	0.0479051	NA	Naive B cell	Prodromal_iPD
FAM120C	4.98567	0.142242	0.22948	0.619848	0.535358	NA	Naive B cell	Prodromal_iPD
TSR2	16.2304	0.154016	0.134578	1.14443	0.252444	NA	Naive B cell	Prodromal_iPD
GNL3L	9.64766	0.0972135	0.162108	0.599685	0.548716	NA	Naive B cell	Prodromal_iPD
MAGED2	10.1124	-0.422213	0.173124	-2.43879	0.0147366	NA	Naive B cell	Prodromal_iPD
RRAGB	7.89772	0.421111	0.187631	2.24436	0.0248095	NA	Naive B cell	Prodromal_iPD
KLF8	4.59239	-0.290161	0.282453	-1.02729	0.304283	NA	Naive B cell	Prodromal_iPD
UBQLN2	14.8451	0.0692049	0.162727	0.425283	0.67063	NA	Naive B cell	Prodromal_iPD
NBDY	26.2496	0.155486	0.117397	1.32444	0.185357	NA	Naive B cell	Prodromal_iPD
SPIN2B	3.7964	-0.0663625	0.257569	-0.25765	0.796677	NA	Naive B cell	Prodromal_iPD
ZXDB	4.55634	0.128273	0.260241	0.492899	0.622084	NA	Naive B cell	Prodromal_iPD
ZXDA	4.05522	0.0563943	0.270365	0.208586	0.834771	NA	Naive B cell	Prodromal_iPD
ARHGEF9	7.7196	-0.0430229	0.191439	-0.224734	0.822186	NA	Naive B cell	Prodromal_iPD
MTMR8	6.37474	-0.0327471	0.204851	-0.159858	0.872993	NA	Naive B cell	Prodromal_iPD
ZC4H2	8.77241	-0.135626	0.208953	-0.649073	0.516291	NA	Naive B cell	Prodromal_iPD
ZC3H12B	4.61873	0.351327	0.253181	1.38765	0.165244	NA	Naive B cell	Prodromal_iPD
LAS1L	9.79084	-0.00734061	0.165922	-0.0442413	0.964712	NA	Naive B cell	Prodromal_iPD
MSN	75.9751	-0.165742	0.0881678	-1.87985	0.0601281	0.261083	Naive B cell	Prodromal_iPD
YIPF6	4.79334	0.176356	0.242818	0.726288	0.467662	NA	Naive B cell	Prodromal_iPD
PJA1	5.52416	0.149211	0.212205	0.703146	0.481965	NA	Naive B cell	Prodromal_iPD
IL2RG	104.491	-0.0786081	0.101675	-0.773129	0.439446	0.732226	Naive B cell	Prodromal_iPD
MED12	4.79157	-0.172809	0.228998	-0.754629	0.450472	NA	Naive B cell	Prodromal_iPD
NONO	38.9992	-0.19576	0.093762	-2.08784	0.0368125	NA	Naive B cell	Prodromal_iPD
TAF1	13.1507	-0.0144877	0.145069	-0.0998673	0.92045	NA	Naive B cell	Prodromal_iPD
OGT	25.6294	-0.00881031	0.119207	-0.0739075	0.941084	NA	Naive B cell	Prodromal_iPD
PIN4	11.1879	-0.212693	0.174548	-1.21854	0.223019	NA	Naive B cell	Prodromal_iPD
HDAC8	12.2857	-0.172903	0.164194	-1.05304	0.292322	NA	Naive B cell	Prodromal_iPD
CHIC1	5.12502	-0.469005	0.225148	-2.0831	0.0372424	NA	Naive B cell	Prodromal_iPD
RLIM	12.7902	0.0867134	0.167451	0.517842	0.604568	NA	Naive B cell	Prodromal_iPD
ABCB7	17.0009	0.0628036	0.143001	0.439182	0.66053	NA	Naive B cell	Prodromal_iPD
UPRT	4.45531	-0.0435189	0.278126	-0.156472	0.875661	NA	Naive B cell	Prodromal_iPD
PBDC1	7.56476	0.26168	0.209901	1.24668	0.212513	NA	Naive B cell	Prodromal_iPD
ATRX	61.0038	-0.0360503	0.0812414	-0.443744	0.657228	0.833658	Naive B cell	Prodromal_iPD
MAGT1	14.6982	0.298477	0.202185	1.47625	0.139876	NA	Naive B cell	Prodromal_iPD
COX7B	27.3104	0.241993	0.14767	1.63874	0.101268	NA	Naive B cell	Prodromal_iPD
PGK1	51.7699	0.0291494	0.0835864	0.348734	0.727289	NA	Naive B cell	Prodromal_iPD
CYSLTR1	13.3698	-0.272829	0.179534	-1.51965	0.128599	NA	Naive B cell	Prodromal_iPD
P2RY10	36.9488	-0.164235	0.109201	-1.50396	0.132591	NA	Naive B cell	Prodromal_iPD
GPR174	11.3018	0.263697	0.174902	1.50769	0.131634	NA	Naive B cell	Prodromal_iPD
ITM2A	6.49876	-0.265543	0.305589	-0.868957	0.384871	NA	Naive B cell	Prodromal_iPD
BRWD3	8.74164	-0.211103	0.175363	-1.20381	0.228665	NA	Naive B cell	Prodromal_iPD
SH3BGRL	73.7956	0.0903106	0.0797653	1.1322	0.257548	0.579213	Naive B cell	Prodromal_iPD
APOOL	4.434	-0.0645228	0.252808	-0.255225	0.79855	NA	Naive B cell	Prodromal_iPD
CHM	9.04017	-0.472525	0.179488	-2.63263	0.00847262	NA	Naive B cell	Prodromal_iPD
DIAPH2	17.834	-0.096145	0.139613	-0.688652	0.491042	NA	Naive B cell	Prodromal_iPD
TRMT2B	6.58218	0.261576	0.220176	1.18803	0.23482	NA	Naive B cell	Prodromal_iPD
BTK	34.4742	-0.201784	0.137967	-1.46255	0.143589	NA	Naive B cell	Prodromal_iPD
HNRNPH2	23.2451	0.0968169	0.117908	0.821121	0.411577	NA	Naive B cell	Prodromal_iPD
ARMCX6	8.15025	0.470568	0.189357	2.48508	0.0129524	NA	Naive B cell	Prodromal_iPD
ARMCX3	8.31569	0.0744442	0.236567	0.314685	0.753001	NA	Naive B cell	Prodromal_iPD
ZMAT1	12.372	-0.0267326	0.176306	-0.151626	0.879482	NA	Naive B cell	Prodromal_iPD
BEX4	17.4995	0.25169	0.139299	1.80684	0.0707874	NA	Naive B cell	Prodromal_iPD
BEX2	13.4823	0.171299	0.187148	0.915314	0.360027	NA	Naive B cell	Prodromal_iPD
TCEAL4	6.81942	-0.0241799	0.219534	-0.110142	0.912297	NA	Naive B cell	Prodromal_iPD
TCEAL3	4.92724	0.286768	0.262153	1.09389	0.274001	NA	Naive B cell	Prodromal_iPD
MORF4L2	25.8106	0.045556	0.134658	0.338308	0.735131	NA	Naive B cell	Prodromal_iPD
SLC25A53	8.60241	0.120119	0.174268	0.689277	0.490649	NA	Naive B cell	Prodromal_iPD
ZCCHC18	4.4356	0.238056	0.305093	0.780275	0.435229	NA	Naive B cell	Prodromal_iPD
FAM199X	7.0065	-0.00983719	0.227967	-0.0431517	0.965581	NA	Naive B cell	Prodromal_iPD
RBM41	7.29356	0.0557667	0.210548	0.264865	0.791113	NA	Naive B cell	Prodromal_iPD
PRPS1	13.6596	-0.036515	0.158616	-0.23021	0.817929	NA	Naive B cell	Prodromal_iPD
TSC22D3	681.264	0.396012	0.18149	2.18201	0.0291089	0.204736	Naive B cell	Prodromal_iPD
PSMD10	5.06945	0.140772	0.240869	0.584433	0.558929	NA	Naive B cell	Prodromal_iPD
ACSL4	6.75823	-0.0690571	0.198169	-0.348475	0.727483	NA	Naive B cell	Prodromal_iPD
AMMECR1	6.1928	-0.289417	0.206042	-1.40465	0.160125	NA	Naive B cell	Prodromal_iPD
ALG13	30.5724	-0.17627	0.141318	-1.24733	0.212277	NA	Naive B cell	Prodromal_iPD
WDR44	5.68975	0.139105	0.219212	0.634568	0.52571	NA	Naive B cell	Prodromal_iPD
DOCK11	19.9664	-0.129468	0.141509	-0.914909	0.360239	NA	Naive B cell	Prodromal_iPD
IL13RA1	6.46229	0.013686	0.248093	0.0551649	0.956007	NA	Naive B cell	Prodromal_iPD
SLC25A5	85.3414	0.0898692	0.0894858	1.00428	0.315241	0.624153	Naive B cell	Prodromal_iPD
UBE2A	14.7673	0.0792678	0.17452	0.454205	0.649681	NA	Naive B cell	Prodromal_iPD
UPF3B	15.1676	0.459301	0.163127	2.8156	0.00486863	NA	Naive B cell	Prodromal_iPD
RNF113A	10.9127	-0.0011195	0.179815	-0.00622583	0.995033	NA	Naive B cell	Prodromal_iPD
NDUFA1	42.9574	0.364485	0.130181	2.79983	0.00511296	NA	Naive B cell	Prodromal_iPD
NKAP	12.938	0.222756	0.164454	1.35452	0.17557	NA	Naive B cell	Prodromal_iPD
ZBTB33	4.60503	0.0915899	0.247723	0.369728	0.711585	NA	Naive B cell	Prodromal_iPD
LAMP2	6.5412	-0.347365	0.198546	-1.74955	0.0801963	NA	Naive B cell	Prodromal_iPD
CUL4B	8.14192	-0.211718	0.181712	-1.16513	0.243965	NA	Naive B cell	Prodromal_iPD
MCTS1	13.5531	-0.182507	0.152715	-1.19508	0.232057	NA	Naive B cell	Prodromal_iPD
THOC2	26.4415	0.136171	0.121337	1.12226	0.261754	NA	Naive B cell	Prodromal_iPD
XIAP	9.51794	-0.177339	0.191089	-0.928042	0.353386	NA	Naive B cell	Prodromal_iPD
STAG2	30.4485	0.140749	0.10629	1.3242	0.185438	NA	Naive B cell	Prodromal_iPD
SASH3	25.4939	-0.0267154	0.115751	-0.2308	0.81747	NA	Naive B cell	Prodromal_iPD
UTP14A	6.26549	-0.161274	0.207655	-0.776644	0.437369	NA	Naive B cell	Prodromal_iPD
ELF4	5.21634	-0.317908	0.225691	-1.4086	0.158955	NA	Naive B cell	Prodromal_iPD
RBMX2	5.81625	0.213451	0.242479	0.880288	0.378703	NA	Naive B cell	Prodromal_iPD
ENOX2	10.2908	-0.373425	0.18088	-2.06449	0.0389711	NA	Naive B cell	Prodromal_iPD
STK26	12.5891	0.0269293	0.168654	0.159671	0.87314	NA	Naive B cell	Prodromal_iPD
RAP2C	10.108	0.365313	0.181938	2.0079	0.0446542	NA	Naive B cell	Prodromal_iPD
MBNL3	14.9109	-0.328119	0.154713	-2.12082	0.0339367	NA	Naive B cell	Prodromal_iPD
PHF6	8.70235	-0.0655544	0.184211	-0.355866	0.721941	NA	Naive B cell	Prodromal_iPD
HPRT1	9.98543	-0.0614399	0.16974	-0.361965	0.717378	NA	Naive B cell	Prodromal_iPD
FAM122B	7.54586	-0.090807	0.182852	-0.496614	0.619461	NA	Naive B cell	Prodromal_iPD
RTL8C	5.58825	0.366964	0.262382	1.39859	0.161937	NA	Naive B cell	Prodromal_iPD
RTL8A	4.87186	0.0729373	0.246565	0.295813	0.767373	NA	Naive B cell	Prodromal_iPD
ZNF75D	4.95739	-0.441825	0.265433	-1.66454	0.0960045	NA	Naive B cell	Prodromal_iPD
INTS6L	8.74517	0.0789058	0.178585	0.441838	0.658606	NA	Naive B cell	Prodromal_iPD
MMGT1	11.0989	-0.132437	0.174525	-0.758839	0.447949	NA	Naive B cell	Prodromal_iPD
MAP7D3	4.37485	0.315837	0.284218	1.11125	0.266461	NA	Naive B cell	Prodromal_iPD
HTATSF1	12.5008	-0.0411614	0.152952	-0.269114	0.787842	NA	Naive B cell	Prodromal_iPD
ARHGEF6	15.2257	-0.0587885	0.149691	-0.392733	0.694517	NA	Naive B cell	Prodromal_iPD
RBMX	55.5361	0.0341145	0.0900904	0.37867	0.704933	NA	Naive B cell	Prodromal_iPD
ATP11C	7.20064	-0.107829	0.199512	-0.540464	0.588877	NA	Naive B cell	Prodromal_iPD
LDOC1	6.69201	-0.30957	0.219974	-1.4073	0.159339	NA	Naive B cell	Prodromal_iPD
FMR1	12.7981	-0.0137562	0.169434	-0.081189	0.935292	NA	Naive B cell	Prodromal_iPD
IDS	29.1259	0.0699552	0.16246	0.4306	0.666759	NA	Naive B cell	Prodromal_iPD
MTM1	15.0556	-0.128154	0.147053	-0.87148	0.383492	NA	Naive B cell	Prodromal_iPD
MTMR1	18.4638	0.115364	0.148259	0.778123	0.436497	NA	Naive B cell	Prodromal_iPD
CD99L2	3.15627	0.536364	0.312721	1.71515	0.0863175	NA	Naive B cell	Prodromal_iPD
VMA21	9.93408	-0.0662631	0.165263	-0.400955	0.688453	NA	Naive B cell	Prodromal_iPD
CCNQ	12.8453	-0.270534	0.16665	-1.62337	0.104511	NA	Naive B cell	Prodromal_iPD
BCAP31	36.015	-0.0894169	0.13022	-0.686659	0.492298	NA	Naive B cell	Prodromal_iPD
IDH3G	13.8726	-0.197916	0.140445	-1.4092	0.158775	NA	Naive B cell	Prodromal_iPD
SSR4	74.5421	0.201832	0.0906247	2.22712	0.0259393	0.201792	Naive B cell	Prodromal_iPD
ARHGAP4	41.0626	0.0328903	0.0955828	0.344103	0.730769	NA	Naive B cell	Prodromal_iPD
NAA10	18.4097	-0.0887932	0.135251	-0.656507	0.511498	NA	Naive B cell	Prodromal_iPD
RENBP	2.77644	0.0469934	0.373714	0.125747	0.899932	NA	Naive B cell	Prodromal_iPD
HCFC1	8.70265	-0.172858	0.179616	-0.962372	0.335863	NA	Naive B cell	Prodromal_iPD
IRAK1	15.2248	0.123665	0.144733	0.854436	0.392864	NA	Naive B cell	Prodromal_iPD
MECP2	14.9187	0.290204	0.162631	1.78443	0.0743542	NA	Naive B cell	Prodromal_iPD
FLNA	31.2757	-0.173871	0.105801	-1.64337	0.100306	NA	Naive B cell	Prodromal_iPD
EMD	26.3133	0.0500923	0.142964	0.350383	0.726051	NA	Naive B cell	Prodromal_iPD
TAZ	14.3352	-0.0897468	0.137506	-0.652674	0.513967	NA	Naive B cell	Prodromal_iPD
ATP6AP1	10.7392	-0.0705825	0.176316	-0.400318	0.688922	NA	Naive B cell	Prodromal_iPD
GDI1	19.4637	-0.132408	0.122691	-1.0792	0.2805	NA	Naive B cell	Prodromal_iPD
FAM50A	9.67639	0.475053	0.180411	2.63317	0.00845922	NA	Naive B cell	Prodromal_iPD
LAGE3	9.37038	-0.221603	0.22454	-0.986921	0.323681	NA	Naive B cell	Prodromal_iPD
SLC10A3	6.32417	0.2871	0.219093	1.31041	0.190058	NA	Naive B cell	Prodromal_iPD
FAM3A	7.47192	0.247875	0.188156	1.31739	0.187708	NA	Naive B cell	Prodromal_iPD
G6PD	10.5309	0.130882	0.15681	0.834656	0.403912	NA	Naive B cell	Prodromal_iPD
IKBKG	7.36076	0.0906683	0.192902	0.470023	0.638338	NA	Naive B cell	Prodromal_iPD
GAB3	3.24423	-0.518931	0.278526	-1.86313	0.0624436	NA	Naive B cell	Prodromal_iPD
DKC1	10.7151	-0.0292866	0.156003	-0.187731	0.851087	NA	Naive B cell	Prodromal_iPD
FUNDC2	20.0158	0.0839057	0.13017	0.644586	0.519196	NA	Naive B cell	Prodromal_iPD
BRCC3	6.86048	-0.200806	0.195763	-1.02576	0.305004	NA	Naive B cell	Prodromal_iPD
VBP1	8.05609	-0.0765714	0.2111	-0.362726	0.716809	NA	Naive B cell	Prodromal_iPD
TMLHE	18.609	0.0506841	0.135297	0.374614	0.707948	NA	Naive B cell	Prodromal_iPD
VAMP7	6.80295	-0.148058	0.200713	-0.73766	0.460721	NA	Naive B cell	Prodromal_iPD
ZFY	4.85433	-0.17183	0.232567	-0.738843	0.460002	NA	Naive B cell	Prodromal_iPD
PRKY	4.56905	-0.0574843	0.288897	-0.198979	0.842279	NA	Naive B cell	Prodromal_iPD
USP9Y	14.6139	0.0436953	0.165032	0.264769	0.791188	NA	Naive B cell	Prodromal_iPD
DDX3Y	18.3469	-0.0463359	0.155866	-0.29728	0.766253	NA	Naive B cell	Prodromal_iPD
UTY	21.7522	0.226274	0.147628	1.53273	0.125342	NA	Naive B cell	Prodromal_iPD
KDM5D	8.21845	0.219094	0.206561	1.06068	0.288837	NA	Naive B cell	Prodromal_iPD
EIF1AY	21.9884	-0.116092	0.165863	-0.699926	0.483973	NA	Naive B cell	Prodromal_iPD
MAFIP	3.64085	0.191184	0.47152	0.405464	0.685136	NA	Naive B cell	Prodromal_iPD
AL592183.1	4.83317	0.205281	0.30409	0.675069	0.499632	NA	Naive B cell	Prodromal_iPD
AC233755.2	4.39504	0.395524	0.96297	0.410734	0.681268	NA	Naive B cell	Prodromal_iPD
AC233755.1	19.3309	-0.211424	1.41379	-0.149544	NA	NA	Naive B cell	Prodromal_iPD
NOC2L	13.2764	0.307081	0.146437	2.09701	0.0359927	0.702577	Memory B cell	Prodromal_iPD
ISG15	15.7511	0.459427	0.261413	1.75747	0.078837	0.782002	Memory B cell	Prodromal_iPD
SDF4	25.8107	0.00575795	0.115671	0.0497786	0.960299	0.995205	Memory B cell	Prodromal_iPD
B3GALT6	6.34188	-0.140841	0.215819	-0.652588	0.514022	0.957514	Memory B cell	Prodromal_iPD
UBE2J2	14.3344	0.178494	0.151362	1.17925	0.238299	0.886013	Memory B cell	Prodromal_iPD
ACAP3	7.23609	0.0134177	0.219491	0.0611308	0.951255	0.995088	Memory B cell	Prodromal_iPD
INTS11	17.4582	0.0778771	0.130344	0.597474	0.550191	0.963587	Memory B cell	Prodromal_iPD
CPTP	6.05757	-0.104953	0.27061	-0.387841	0.698134	0.975814	Memory B cell	Prodromal_iPD
AURKAIP1	34.3587	0.123511	0.113696	1.08633	0.277334	0.898623	Memory B cell	Prodromal_iPD
CCNL2	16.3194	-0.350813	0.164131	-2.1374	0.0325656	0.690375	Memory B cell	Prodromal_iPD
MRPL20	26.0031	-0.200123	0.159107	-1.25779	0.208468	0.874063	Memory B cell	Prodromal_iPD
ATAD3B	2.92941	0.125951	0.323875	0.388887	0.69736	0.975814	Memory B cell	Prodromal_iPD
SSU72	44.5153	0.0356998	0.100864	0.353941	0.723383	0.978719	Memory B cell	Prodromal_iPD
MIB2	7.84245	-0.0152192	0.204811	-0.0743084	0.940765	0.992433	Memory B cell	Prodromal_iPD
CDK11B	18.1065	0.106596	0.148475	0.717939	0.472795	0.955309	Memory B cell	Prodromal_iPD
SLC35E2B	9.5802	-0.405557	0.200875	-2.01895	0.0434923	0.73716	Memory B cell	Prodromal_iPD
CDK11A	18.1572	0.0667224	0.187356	0.356127	0.721746	0.978719	Memory B cell	Prodromal_iPD
SLC35E2A	5.91682	-0.00382622	0.248553	-0.015394	0.987718	0.998856	Memory B cell	Prodromal_iPD
NADK	15.5562	0.00321356	0.150064	0.0214146	0.982915	0.998856	Memory B cell	Prodromal_iPD
GNB1	50.8757	0.0249735	0.088574	0.281951	0.777981	0.982506	Memory B cell	Prodromal_iPD
FAAP20	37.2263	0.221565	0.146138	1.51613	0.129485	0.828736	Memory B cell	Prodromal_iPD
SKI	4.98888	-0.00587856	0.252005	-0.0233272	0.981389	0.998856	Memory B cell	Prodromal_iPD
RER1	24.5205	0.0362576	0.116459	0.311332	0.755548	0.981494	Memory B cell	Prodromal_iPD
PEX10	4.59994	0.161572	0.274529	0.588542	0.556168	0.963587	Memory B cell	Prodromal_iPD
TNFRSF14	47.7717	-0.0479593	0.0989103	-0.484877	0.627764	0.971473	Memory B cell	Prodromal_iPD
TPRG1L	12.0502	0.0394033	0.175927	0.223975	0.822777	0.98329	Memory B cell	Prodromal_iPD
WRAP73	8.21923	-0.326856	0.203773	-1.60402	0.10871	0.82176	Memory B cell	Prodromal_iPD
LRRC47	8.31119	-0.375058	0.207538	-1.80718	0.0707339	0.775698	Memory B cell	Prodromal_iPD
CEP104	8.36718	0.106121	0.205451	0.516524	0.605488	0.971346	Memory B cell	Prodromal_iPD
KCNAB2	10.4467	-0.0064585	0.187339	-0.034475	0.972498	0.997884	Memory B cell	Prodromal_iPD
NOL9	8.0787	0.0122227	0.205418	0.0595017	0.952552	0.995088	Memory B cell	Prodromal_iPD
ZBTB48	5.51966	0.485007	0.248242	1.95377	0.0507285	0.753515	Memory B cell	Prodromal_iPD
DNAJC11	6.4571	0.0153114	0.217474	0.0704054	0.943871	0.993011	Memory B cell	Prodromal_iPD
CAMTA1	21.2889	0.323733	0.135688	2.38586	0.0170392	0.653771	Memory B cell	Prodromal_iPD
VAMP3	7.93553	-0.0551648	0.212441	-0.259672	0.795117	0.98329	Memory B cell	Prodromal_iPD
PARK7	59.4453	0.141026	0.107989	1.30593	0.191575	0.862666	Memory B cell	Prodromal_iPD
RERE	46.1127	0.0498883	0.113739	0.438619	0.660937	0.975338	Memory B cell	Prodromal_iPD
ENO1	65.4099	-0.140245	0.0815309	-1.72014	0.0854067	0.796626	Memory B cell	Prodromal_iPD
SLC25A33	9.26613	0.36109	0.195468	1.84731	0.0647018	0.769639	Memory B cell	Prodromal_iPD
PIK3CD	27.5826	-0.208615	0.113961	-1.83058	0.0671634	0.769639	Memory B cell	Prodromal_iPD
CLSTN1	14.7907	-0.200857	0.146433	-1.37166	0.170168	0.853478	Memory B cell	Prodromal_iPD
LZIC	9.11514	0.0929579	0.202229	0.459666	0.645756	0.975338	Memory B cell	Prodromal_iPD
UBE4B	12.0628	-0.0621044	0.164123	-0.378402	0.705132	0.976896	Memory B cell	Prodromal_iPD
KIF1B	5.15723	-0.163865	0.242233	-0.676475	0.498739	0.955309	Memory B cell	Prodromal_iPD
PGD	12.0632	0.0787821	0.182706	0.431196	0.666326	0.975347	Memory B cell	Prodromal_iPD
DFFA	7.30279	0.130616	0.212074	0.6159	0.53796	0.961006	Memory B cell	Prodromal_iPD
PEX14	8.87473	0.111206	0.205885	0.540135	0.589104	0.97113	Memory B cell	Prodromal_iPD
TARDBP	17.1245	-0.0895526	0.151896	-0.589566	0.555482	0.963587	Memory B cell	Prodromal_iPD
SRM	31.2275	0.0188812	0.117446	0.160766	0.872278	0.98329	Memory B cell	Prodromal_iPD
EXOSC10	15.821	0.0503142	0.170565	0.294986	0.768004	0.982506	Memory B cell	Prodromal_iPD
MTOR	9.50573	-0.173934	0.189942	-0.915721	0.359813	0.92714	Memory B cell	Prodromal_iPD
UBIAD1	8.0748	0.0288272	0.192029	0.150119	0.880671	0.98329	Memory B cell	Prodromal_iPD
FBXO44	10.5786	0.392336	0.1722	2.27837	0.0227046	0.664493	Memory B cell	Prodromal_iPD
FBXO6	3.736	0.0638948	0.285776	0.223583	0.823082	0.98329	Memory B cell	Prodromal_iPD
MAD2L2	9.49704	0.101852	0.17088	0.596043	0.551146	0.963587	Memory B cell	Prodromal_iPD
MTHFR	6.50651	0.213813	0.22503	0.950155	0.342033	0.922515	Memory B cell	Prodromal_iPD
CLCN6	6.21265	-0.142699	0.222993	-0.639928	0.522219	0.957893	Memory B cell	Prodromal_iPD
KIAA2013	17.0493	0.0601842	0.152776	0.393938	0.693627	0.975814	Memory B cell	Prodromal_iPD
MFN2	5.33294	-0.103024	0.269435	-0.38237	0.702187	0.97672	Memory B cell	Prodromal_iPD
MIIP	15.4945	-0.0380138	0.146074	-0.260236	0.794682	0.98329	Memory B cell	Prodromal_iPD
TNFRSF1B	23.4001	0.134339	0.166016	0.809188	0.418407	0.943628	Memory B cell	Prodromal_iPD
VPS13D	19.7982	0.174401	0.134254	1.29904	0.19393	0.864095	Memory B cell	Prodromal_iPD
PRDM2	90.08	0.158886	0.0925343	1.71705	0.0859693	0.798271	Memory B cell	Prodromal_iPD
EFHD2	30.973	0.0153474	0.133478	0.114981	0.90846	0.985838	Memory B cell	Prodromal_iPD
CASP9	6.52665	-0.211559	0.250511	-0.84451	0.398385	0.938158	Memory B cell	Prodromal_iPD
DNAJC16	7.92559	-0.207304	0.226289	-0.916101	0.359614	0.92714	Memory B cell	Prodromal_iPD
DDI2	7.48059	-0.238277	0.225015	-1.05894	0.289628	0.904095	Memory B cell	Prodromal_iPD
PLEKHM2	27.7773	0.29037	0.15097	1.92336	0.0544351	0.753515	Memory B cell	Prodromal_iPD
SPEN	31.0731	-0.0955641	0.133453	-0.716088	0.473937	0.955309	Memory B cell	Prodromal_iPD
ZBTB17	6.75992	0.0990396	0.210833	0.469754	0.638531	0.975338	Memory B cell	Prodromal_iPD
FBXO42	9.62257	0.0609354	0.183294	0.332447	0.739552	0.978719	Memory B cell	Prodromal_iPD
SZRD1	19.4501	0.144418	0.124681	1.1583	0.246743	0.88919	Memory B cell	Prodromal_iPD
NECAP2	19.3069	0.180203	0.134745	1.33736	0.181105	0.859314	Memory B cell	Prodromal_iPD
NBPF1	5.73376	0.0877919	0.264457	0.33197	0.739912	0.978719	Memory B cell	Prodromal_iPD
CROCC	12.3049	-0.334952	0.228188	-1.46788	0.142137	0.838733	Memory B cell	Prodromal_iPD
SDHB	21.6466	-0.0521728	0.123474	-0.422541	0.67263	0.975347	Memory B cell	Prodromal_iPD
RCC2	8.59108	-0.203796	0.192621	-1.05802	0.290048	0.904095	Memory B cell	Prodromal_iPD
IFFO2	4.80196	-0.397746	0.274923	-1.44675	0.147966	0.842108	Memory B cell	Prodromal_iPD
UBR4	25.0632	0.0656414	0.116726	0.562356	0.573873	0.966681	Memory B cell	Prodromal_iPD
MRTO4	6.61381	0.240326	0.216801	1.10851	0.267643	0.896497	Memory B cell	Prodromal_iPD
AKR7A2	17.314	-0.167901	0.134517	-1.24818	0.211965	0.874063	Memory B cell	Prodromal_iPD
CAPZB	94.2567	0.00346636	0.107875	0.0321332	0.974366	0.99848	Memory B cell	Prodromal_iPD
MICOS10	37.7364	0.0808796	0.154599	0.523158	0.600864	0.971346	Memory B cell	Prodromal_iPD
TMCO4	6.90791	-0.0357042	0.230162	-0.155126	0.876722	0.98329	Memory B cell	Prodromal_iPD
MUL1	5.81586	0.339995	0.252023	1.34906	0.177317	0.8585	Memory B cell	Prodromal_iPD
DDOST	42.8801	-0.0932543	0.103476	-0.901219	0.367472	0.92714	Memory B cell	Prodromal_iPD
HP1BP3	71.344	0.0362067	0.0909467	0.398109	0.69055	0.975814	Memory B cell	Prodromal_iPD
EIF4G3	36.4706	-0.1788	0.104942	-1.7038	0.0884194	0.806182	Memory B cell	Prodromal_iPD
ECE1	18.8249	-0.101009	0.135451	-0.745728	0.455832	0.954969	Memory B cell	Prodromal_iPD
USP48	24.6289	-0.0916329	0.115842	-0.791018	0.428933	0.946086	Memory B cell	Prodromal_iPD
CDC42	101.396	0.0932543	0.0897278	1.0393	0.298664	0.910178	Memory B cell	Prodromal_iPD
ZBTB40	8.22881	-0.276411	0.208781	-1.32393	0.185527	0.860235	Memory B cell	Prodromal_iPD
KDM1A	14.1257	-0.172697	0.156703	-1.10207	0.270433	0.896497	Memory B cell	Prodromal_iPD
HNRNPR	47.9866	0.0281136	0.0899521	0.312539	0.754631	0.981494	Memory B cell	Prodromal_iPD
ID3	54.8213	0.310514	0.297316	1.04439	0.296304	0.909924	Memory B cell	Prodromal_iPD
ELOA	12.1652	0.16015	0.16898	0.947747	0.343258	0.922515	Memory B cell	Prodromal_iPD
PITHD1	17.3958	0.0308297	0.142349	0.216578	0.828537	0.98329	Memory B cell	Prodromal_iPD
LYPLA2	13.5494	-0.133905	0.149952	-0.892989	0.371863	0.92714	Memory B cell	Prodromal_iPD
HMGCL	3.53109	0.003665	0.304565	0.0120335	0.990399	0.998856	Memory B cell	Prodromal_iPD
CNR2	22.6825	-0.166628	0.14634	-1.13863	0.254856	0.891027	Memory B cell	Prodromal_iPD
PNRC2	39.2563	0.0111518	0.0917793	0.121506	0.90329	0.984931	Memory B cell	Prodromal_iPD
SRSF10	66.6984	0.243499	0.107747	2.25991	0.023827	0.664493	Memory B cell	Prodromal_iPD
IFNLR1	6.93674	0.456138	0.26053	1.75081	0.0799791	0.783501	Memory B cell	Prodromal_iPD
NIPAL3	8.63262	0.0118875	0.233105	0.0509963	0.959328	0.995205	Memory B cell	Prodromal_iPD
RCAN3	14.5145	0.0314076	0.160818	0.195298	0.845159	0.98329	Memory B cell	Prodromal_iPD
SRRM1	85.8325	0.182222	0.0863446	2.1104	0.0348235	0.694163	Memory B cell	Prodromal_iPD
CLIC4	26.2356	-0.211518	0.117456	-1.80083	0.0717291	0.776113	Memory B cell	Prodromal_iPD
RUNX3	32.4788	0.0144304	0.11298	0.127725	0.898367	0.984931	Memory B cell	Prodromal_iPD
SYF2	50.8888	0.0523845	0.105817	0.495049	0.620566	0.971473	Memory B cell	Prodromal_iPD
RSRP1	97.2286	-0.138978	0.0791795	-1.75522	0.079221	0.782733	Memory B cell	Prodromal_iPD
TMEM50A	31.2567	0.0787346	0.118213	0.666041	0.505385	0.955309	Memory B cell	Prodromal_iPD
MACO1	13.9562	0.163035	0.166987	0.976335	0.328898	0.914769	Memory B cell	Prodromal_iPD
LDLRAP1	6.41433	-0.076323	0.248404	-0.307254	0.75865	0.982506	Memory B cell	Prodromal_iPD
STMN1	9.29645	0.02604	0.196809	0.132311	0.894738	0.98347	Memory B cell	Prodromal_iPD
ZNF593	11.298	0.213604	0.185815	1.14955	0.250328	0.890066	Memory B cell	Prodromal_iPD
SH3BGRL3	323.175	0.12678	0.11544	1.09823	0.272105	0.896838	Memory B cell	Prodromal_iPD
UBXN11	9.43996	0.236712	0.205744	1.15052	0.249932	0.890066	Memory B cell	Prodromal_iPD
CD52	789.954	0.206626	0.13475	1.5334	0.125176	0.828736	Memory B cell	Prodromal_iPD
HMGN2	113.714	0.148115	0.0820907	1.80428	0.0711874	0.775698	Memory B cell	Prodromal_iPD
ARID1A	23.1524	0.114073	0.116988	0.975085	0.329518	0.915143	Memory B cell	Prodromal_iPD
ZDHHC18	5.2021	-0.321827	0.246316	-1.30656	0.191361	0.862666	Memory B cell	Prodromal_iPD
GPATCH3	5.62228	0.00105091	0.237633	0.00442239	0.996471	0.998856	Memory B cell	Prodromal_iPD
NUDC	26.7144	0.00519348	0.111755	0.046472	0.962934	0.995205	Memory B cell	Prodromal_iPD
WDTC1	8.43043	-0.0924598	0.196854	-0.469688	0.638578	0.975338	Memory B cell	Prodromal_iPD
TMEM222	9.96974	-0.110605	0.197736	-0.559359	0.575917	0.96808	Memory B cell	Prodromal_iPD
SYTL1	45.9722	0.0653117	0.0934762	0.698698	0.484741	0.955309	Memory B cell	Prodromal_iPD
WASF2	61.9027	0.124427	0.09507	1.30879	0.190606	0.862666	Memory B cell	Prodromal_iPD
FGR	33.467	0.113006	0.261154	0.432717	0.66522	0.975338	Memory B cell	Prodromal_iPD
IFI6	9.38419	0.470491	0.277714	1.69416	0.0902357	0.807455	Memory B cell	Prodromal_iPD
FAM76A	7.27661	0.0108678	0.207898	0.0522749	0.95831	0.995205	Memory B cell	Prodromal_iPD
STX12	21.4324	0.261328	0.165386	1.58011	0.114081	0.822603	Memory B cell	Prodromal_iPD
THEMIS2	18.0057	0.376312	0.27245	1.38121	0.167213	0.851655	Memory B cell	Prodromal_iPD
EYA3	8.15645	-0.102664	0.199722	-0.514033	0.607229	0.971346	Memory B cell	Prodromal_iPD
DNAJC8	37.0049	0.175725	0.119559	1.46978	0.141621	0.838424	Memory B cell	Prodromal_iPD
ATP5IF1	59.6582	0.0889572	0.134279	0.662481	0.507663	0.955309	Memory B cell	Prodromal_iPD
PHACTR4	14.4102	-0.252668	0.151469	-1.66812	0.0952922	0.814731	Memory B cell	Prodromal_iPD
TRNAU1AP	9.95906	0.099181	0.180352	0.54993	0.582368	0.97113	Memory B cell	Prodromal_iPD
TAF12	10.4267	0.0164403	0.178404	0.0921521	0.926577	0.990226	Memory B cell	Prodromal_iPD
GMEB1	7.00481	-0.107841	0.218159	-0.494324	0.621077	0.971473	Memory B cell	Prodromal_iPD
YTHDF2	22.7339	0.0573587	0.14007	0.409502	0.682172	0.975347	Memory B cell	Prodromal_iPD
EPB41	53.5606	-0.0521937	0.110649	-0.471704	0.637138	0.975338	Memory B cell	Prodromal_iPD
SRSF4	43.3968	-0.0852246	0.0900857	-0.946039	0.344129	0.922515	Memory B cell	Prodromal_iPD
LAPTM5	455.443	0.168553	0.102253	1.64838	0.0992741	0.81549	Memory B cell	Prodromal_iPD
PUM1	32.0571	0.00804552	0.102969	0.0781355	0.93772	0.992206	Memory B cell	Prodromal_iPD
SNRNP40	14.441	0.0260985	0.155545	0.167788	0.86675	0.98329	Memory B cell	Prodromal_iPD
ZCCHC17	9.90356	0.071149	0.211261	0.336783	0.73628	0.978719	Memory B cell	Prodromal_iPD
PEF1	12.3595	0.011378	0.155747	0.0730546	0.941763	0.992549	Memory B cell	Prodromal_iPD
PTP4A2	83.2445	0.0798115	0.0928855	0.859246	0.390205	0.931738	Memory B cell	Prodromal_iPD
KHDRBS1	74.0215	0.0136591	0.0737454	0.18522	0.853057	0.98329	Memory B cell	Prodromal_iPD
TMEM39B	4.79273	-0.297233	0.254654	-1.1672	0.243129	0.886145	Memory B cell	Prodromal_iPD
KPNA6	11.3624	0.197347	0.178913	1.10303	0.270013	0.896497	Memory B cell	Prodromal_iPD
TXLNA	6.81559	0.140871	0.219117	0.642903	0.520287	0.957514	Memory B cell	Prodromal_iPD
EIF3I	41.8026	-0.00541511	0.105074	-0.0515363	0.958898	0.995205	Memory B cell	Prodromal_iPD
LCK	5.33926	-0.454653	0.337762	-1.34608	0.178278	0.858925	Memory B cell	Prodromal_iPD
HDAC1	42.3719	-0.132714	0.0873609	-1.51914	0.128727	0.828736	Memory B cell	Prodromal_iPD
MARCKSL1	32.8474	0.149642	0.204911	0.730277	0.465221	0.955309	Memory B cell	Prodromal_iPD
BSDC1	17.1064	-0.0756956	0.137119	-0.552042	0.580919	0.970515	Memory B cell	Prodromal_iPD
ZBTB8OS	18.2342	0.0953701	0.154983	0.615357	0.538319	0.961006	Memory B cell	Prodromal_iPD
RBBP4	41.6358	0.0384126	0.099499	0.38606	0.699452	0.976049	Memory B cell	Prodromal_iPD
SYNC	14.7192	-0.00653114	0.161523	-0.0404346	0.967747	0.996815	Memory B cell	Prodromal_iPD
YARS	10.9468	0.116566	0.180865	0.644493	0.519256	0.957514	Memory B cell	Prodromal_iPD
S100PBP	12.0651	-0.0710708	0.192439	-0.369317	0.711892	0.978719	Memory B cell	Prodromal_iPD
AK2	15.3893	0.0439711	0.147745	0.297614	0.765998	0.982506	Memory B cell	Prodromal_iPD
ZNF362	5.95145	0.284569	0.224275	1.26884	0.204498	0.873957	Memory B cell	Prodromal_iPD
PHC2	6.29667	-0.203303	0.230125	-0.883447	0.376995	0.929172	Memory B cell	Prodromal_iPD
SMIM12	8.98083	0.0453049	0.181103	0.25016	0.802463	0.98329	Memory B cell	Prodromal_iPD
TMEM35B	8.07578	-0.0867433	0.253331	-0.342411	0.732042	0.978719	Memory B cell	Prodromal_iPD
ZMYM6	13.3219	0.154779	0.155632	0.994518	0.319971	0.912528	Memory B cell	Prodromal_iPD
SFPQ	90.5906	-0.140905	0.102155	-1.37932	0.167795	0.851655	Memory B cell	Prodromal_iPD
ZMYM4	12.1969	-0.0454267	0.166861	-0.272243	0.785436	0.982506	Memory B cell	Prodromal_iPD
KIAA0319L	11.3257	0.07527	0.171744	0.438269	0.661192	0.975338	Memory B cell	Prodromal_iPD
PSMB2	19.7276	-0.0804298	0.140561	-0.572208	0.567181	0.966406	Memory B cell	Prodromal_iPD
AGO4	5.65738	0.161733	0.25472	0.634944	0.525465	0.958344	Memory B cell	Prodromal_iPD
AGO3	17.287	-0.162728	0.138404	-1.17575	0.239694	0.886013	Memory B cell	Prodromal_iPD
ADPRHL2	9.53098	-0.123253	0.189522	-0.650335	0.515476	0.957514	Memory B cell	Prodromal_iPD
TRAPPC3	16.3732	0.0939048	0.149772	0.626985	0.530669	0.958522	Memory B cell	Prodromal_iPD
MAP7D1	8.61637	-0.0315844	0.198106	-0.159432	0.873329	0.98329	Memory B cell	Prodromal_iPD
THRAP3	54.9985	-0.0565692	0.0912395	-0.620008	0.535253	0.961006	Memory B cell	Prodromal_iPD
STK40	11.273	-0.120538	0.167663	-0.718929	0.472184	0.955309	Memory B cell	Prodromal_iPD
LSM10	32.2126	0.0639097	0.123321	0.518237	0.604293	0.971346	Memory B cell	Prodromal_iPD
MRPS15	18.4682	0.112244	0.143923	0.779886	0.435458	0.946878	Memory B cell	Prodromal_iPD
ZC3H12A	7.37575	-0.166734	0.232363	-0.717559	0.473029	0.955309	Memory B cell	Prodromal_iPD
MEAF6	33.0117	-0.201202	0.105948	-1.89907	0.0575558	0.753515	Memory B cell	Prodromal_iPD
SNIP1	10.1899	0.0794923	0.204364	0.388974	0.697296	0.975814	Memory B cell	Prodromal_iPD
GNL2	9.97197	-0.269381	0.191961	-1.40332	0.160523	0.848181	Memory B cell	Prodromal_iPD
YRDC	10.3454	0.255865	0.193185	1.32446	0.185352	0.860235	Memory B cell	Prodromal_iPD
MTF1	6.31811	-0.27609	0.223578	-1.23487	0.216879	0.874257	Memory B cell	Prodromal_iPD
INPP5B	8.57014	-0.476593	0.200362	-2.37866	0.0173759	0.653771	Memory B cell	Prodromal_iPD
SF3A3	19.6342	0.00270492	0.126374	0.021404	0.982923	0.998856	Memory B cell	Prodromal_iPD
RRAGC	13.7399	0.139702	0.172516	0.809788	0.418062	0.943628	Memory B cell	Prodromal_iPD
MYCBP	6.20602	0.0947121	0.22391	0.422991	0.672302	0.975347	Memory B cell	Prodromal_iPD
AKIRIN1	16.457	-0.141051	0.13426	-1.05058	0.293454	0.907988	Memory B cell	Prodromal_iPD
NDUFS5	38.4551	0.173674	0.162385	1.06952	0.284835	0.903205	Memory B cell	Prodromal_iPD
MACF1	40.3161	0.145023	0.142876	1.01502	0.310095	0.912528	Memory B cell	Prodromal_iPD
PABPC4	24.9387	-0.0601826	0.137626	-0.437291	0.6619	0.975338	Memory B cell	Prodromal_iPD
PPIE	11.4622	0.034175	0.177756	0.192257	0.847541	0.98329	Memory B cell	Prodromal_iPD
CAP1	60.255	-0.116671	0.104413	-1.11739	0.263827	0.891634	Memory B cell	Prodromal_iPD
PPT1	11.6542	-0.205411	0.179439	-1.14474	0.252316	0.890588	Memory B cell	Prodromal_iPD
RLF	24.7558	0.0484526	0.127515	0.379975	0.703964	0.976798	Memory B cell	Prodromal_iPD
COL9A2	4.79932	-0.0102875	0.329924	-0.0311815	0.975125	0.998771	Memory B cell	Prodromal_iPD
SMAP2	145.101	-0.0318055	0.142703	-0.222879	0.82363	0.98329	Memory B cell	Prodromal_iPD
NFYC	18.0095	0.0151869	0.132697	0.114448	0.908883	0.986012	Memory B cell	Prodromal_iPD
CTPS1	6.73838	-0.190235	0.228021	-0.834285	0.40412	0.940269	Memory B cell	Prodromal_iPD
SCMH1	14.0538	0.0235306	0.178418	0.131885	0.895076	0.98347	Memory B cell	Prodromal_iPD
HIVEP3	6.07585	0.082048	0.283208	0.289709	0.772039	0.982506	Memory B cell	Prodromal_iPD
FOXJ3	16.5933	-0.0965632	0.157903	-0.611534	0.540846	0.962025	Memory B cell	Prodromal_iPD
PPCS	23.9563	0.133172	0.1167	1.14115	0.253809	0.891027	Memory B cell	Prodromal_iPD
PPIH	18.8573	0.080423	0.145629	0.552245	0.580781	0.970515	Memory B cell	Prodromal_iPD
YBX1	205.925	0.106095	0.0730498	1.45237	0.146399	0.8409	Memory B cell	Prodromal_iPD
SVBP	15.3776	0.155684	0.176894	0.880101	0.378805	0.929172	Memory B cell	Prodromal_iPD
SLC2A1	12.2733	0.109386	0.152766	0.716037	0.473969	0.955309	Memory B cell	Prodromal_iPD
EBNA1BP2	9.20529	-0.229347	0.188686	-1.21549	0.224178	0.876421	Memory B cell	Prodromal_iPD
ELOVL1	15.7932	-0.10033	0.146141	-0.686533	0.492377	0.955309	Memory B cell	Prodromal_iPD
MED8	6.55905	-0.299826	0.237124	-1.26442	0.206078	0.873957	Memory B cell	Prodromal_iPD
SZT2	6.9481	-0.0985188	0.242869	-0.405646	0.685003	0.975814	Memory B cell	Prodromal_iPD
KDM4A	7.67166	0.106264	0.198918	0.534209	0.593197	0.971191	Memory B cell	Prodromal_iPD
ST3GAL3	7.53421	-0.156868	0.216841	-0.723423	0.46942	0.955309	Memory B cell	Prodromal_iPD
ATP6V0B	49.6015	0.144985	0.105901	1.36906	0.170981	0.854308	Memory B cell	Prodromal_iPD
DMAP1	10.3844	-0.0954578	0.167237	-0.570793	0.56814	0.966406	Memory B cell	Prodromal_iPD
ERI3	11.1411	0.138481	0.16136	0.858212	0.390775	0.931738	Memory B cell	Prodromal_iPD
RNF220	21.0307	0.0103296	0.127763	0.0808495	0.935562	0.991937	Memory B cell	Prodromal_iPD
ARMH1	8.69402	0.0850748	0.222715	0.38199	0.702469	0.976763	Memory B cell	Prodromal_iPD
EIF2B3	8.09767	0.193724	0.198759	0.97467	0.329724	0.915143	Memory B cell	Prodromal_iPD
UROD	9.74136	-0.119908	0.186814	-0.641857	0.520966	0.957514	Memory B cell	Prodromal_iPD
MUTYH	6.85981	0.263988	0.206137	1.28065	0.200318	0.872453	Memory B cell	Prodromal_iPD
TOE1	5.53218	-0.00540976	0.262598	-0.0206009	0.983564	0.998856	Memory B cell	Prodromal_iPD
TESK2	9.6811	-0.0481892	0.231416	-0.208237	0.835044	0.98329	Memory B cell	Prodromal_iPD
PRDX1	43.5551	-0.0359105	0.137579	-0.261017	0.794079	0.98329	Memory B cell	Prodromal_iPD
AKR1A1	23.556	0.193588	0.118599	1.63229	0.102619	0.81757	Memory B cell	Prodromal_iPD
NASP	27.39	-0.0614087	0.119869	-0.5123	0.608441	0.971346	Memory B cell	Prodromal_iPD
GPBP1L1	18.6023	0.0349646	0.136522	0.256109	0.797867	0.98329	Memory B cell	Prodromal_iPD
TMEM69	5.52876	0.117706	0.273866	0.429792	0.667347	0.975347	Memory B cell	Prodromal_iPD
LRRC41	8.32532	-0.384433	0.190381	-2.01929	0.0434575	0.73716	Memory B cell	Prodromal_iPD
UQCRH	127.261	0.12126	0.155579	0.779416	0.435735	0.946878	Memory B cell	Prodromal_iPD
NSUN4	6.36999	-0.270518	0.264455	-1.02292	0.306343	0.91231	Memory B cell	Prodromal_iPD
MKNK1	4.99428	0.00565331	0.267927	0.0211002	0.983166	0.998856	Memory B cell	Prodromal_iPD
ATPAF1	8.02225	-0.150518	0.200032	-0.752467	0.45177	0.95327	Memory B cell	Prodromal_iPD
EFCAB14	23.1796	-0.194285	0.135145	-1.4376	0.150547	0.846245	Memory B cell	Prodromal_iPD
CMPK1	40.911	-0.0893192	0.103665	-0.861612	0.388901	0.931707	Memory B cell	Prodromal_iPD
BEND5	5.67663	0.189681	0.252976	0.749801	0.453375	0.954476	Memory B cell	Prodromal_iPD
FAF1	36.727	0.0683448	0.114059	0.599206	0.549035	0.963587	Memory B cell	Prodromal_iPD
RNF11	7.82991	-0.0365474	0.218142	-0.16754	0.866945	0.98329	Memory B cell	Prodromal_iPD
EPS15	56.2673	-0.0581968	0.0895088	-0.650179	0.515577	0.957514	Memory B cell	Prodromal_iPD
OSBPL9	26.0101	0.129807	0.114893	1.12981	0.258557	0.891027	Memory B cell	Prodromal_iPD
NRDC	27.4642	0.0978538	0.110341	0.886832	0.375169	0.928131	Memory B cell	Prodromal_iPD
TXNDC12	16.138	-0.0793256	0.146364	-0.541974	0.587837	0.97113	Memory B cell	Prodromal_iPD
BTF3L4	15.9605	0.0318499	0.145271	0.219245	0.826459	0.98329	Memory B cell	Prodromal_iPD
CC2D1B	5.15896	-0.13844	0.256728	-0.539246	0.589717	0.97113	Memory B cell	Prodromal_iPD
PRPF38A	11.9838	-0.0124536	0.166984	-0.0745796	0.940549	0.992433	Memory B cell	Prodromal_iPD
TUT4	56.9639	0.161929	0.0872973	1.85492	0.0636083	0.769639	Memory B cell	Prodromal_iPD
GPX7	6.84601	-0.164088	0.230904	-0.710631	0.477313	0.955309	Memory B cell	Prodromal_iPD
SHISAL2A	10.04	-0.161827	0.195047	-0.829682	0.406719	0.940269	Memory B cell	Prodromal_iPD
ECHDC2	6.9533	-0.0133535	0.207058	-0.0644919	0.948579	0.995088	Memory B cell	Prodromal_iPD
SCP2	25.4051	0.265872	0.116076	2.29049	0.0219929	0.664493	Memory B cell	Prodromal_iPD
CZIB	10.9322	-0.160042	0.17093	-0.936301	0.349118	0.925552	Memory B cell	Prodromal_iPD
MAGOH	27.2851	0.266974	0.140121	1.90531	0.0567404	0.753515	Memory B cell	Prodromal_iPD
HSPB11	15.009	0.135332	0.151512	0.89321	0.371744	0.92714	Memory B cell	Prodromal_iPD
TMEM59	44.1386	-0.0525164	0.0839399	-0.625643	0.531549	0.958704	Memory B cell	Prodromal_iPD
MRPL37	12.1515	-0.227048	0.169773	-1.33736	0.181104	0.859314	Memory B cell	Prodromal_iPD
SSBP3	5.90472	-0.110944	0.295096	-0.375959	0.706948	0.978196	Memory B cell	Prodromal_iPD
USP24	36.6989	-0.219854	0.103141	-2.13158	0.0330411	0.691239	Memory B cell	Prodromal_iPD
OMA1	7.1694	0.304233	0.215933	1.40892	0.158859	0.848181	Memory B cell	Prodromal_iPD
MYSM1	12.5865	-0.2067	0.158541	-1.30376	0.192315	0.863053	Memory B cell	Prodromal_iPD
JUN	382.846	-0.240413	0.160253	-1.5002	0.133562	0.828736	Memory B cell	Prodromal_iPD
FGGY	10.1619	0.135252	0.181566	0.744917	0.456322	0.954969	Memory B cell	Prodromal_iPD
TM2D1	12.9779	0.354769	0.161348	2.19879	0.0278931	0.674541	Memory B cell	Prodromal_iPD
PATJ	11.3132	0.0343086	0.244377	0.140392	0.88835	0.98329	Memory B cell	Prodromal_iPD
USP1	16.335	0.066019	0.133841	0.493265	0.621825	0.971473	Memory B cell	Prodromal_iPD
DOCK7	5.66523	-0.642356	0.255826	-2.51091	0.012042	0.64356	Memory B cell	Prodromal_iPD
ATG4C	11.0116	-0.0189317	0.184711	-0.102494	0.918365	0.987695	Memory B cell	Prodromal_iPD
ITGB3BP	9.67552	0.168592	0.221178	0.762248	0.445912	0.94963	Memory B cell	Prodromal_iPD
PGM1	7.79047	-0.17293	0.206408	-0.837808	0.402139	0.940269	Memory B cell	Prodromal_iPD
ROR1	5.20079	0.339913	0.549252	0.618865	0.536005	0.961006	Memory B cell	Prodromal_iPD
JAK1	141.034	-0.0706221	0.0628972	-1.12282	0.261515	0.891027	Memory B cell	Prodromal_iPD
LEPROT	4.63353	0.246967	0.271363	0.910098	0.362771	0.92714	Memory B cell	Prodromal_iPD
PDE4B	88.1084	0.0596238	0.132491	0.450022	0.652695	0.975338	Memory B cell	Prodromal_iPD
MIER1	26.9328	-0.066087	0.110222	-0.599579	0.548787	0.963587	Memory B cell	Prodromal_iPD
SLC35D1	5.48191	0.125087	0.261759	0.477872	0.632741	0.973195	Memory B cell	Prodromal_iPD
SERBP1	62.5149	0.000987556	0.085473	0.011554	0.990781	0.998856	Memory B cell	Prodromal_iPD
LRRC40	6.40335	0.193008	0.206519	0.934579	0.350006	0.927012	Memory B cell	Prodromal_iPD
SRSF11	73.7728	0.141739	0.0776927	1.82435	0.0680989	0.769639	Memory B cell	Prodromal_iPD
ANKRD13C	11.2365	-0.0115923	0.173464	-0.0668284	0.946718	0.993764	Memory B cell	Prodromal_iPD
ZRANB2	48.2052	0.0912843	0.102855	0.887507	0.374806	0.928131	Memory B cell	Prodromal_iPD
CRYZ	7.69569	-0.422121	0.209189	-2.01789	0.0436025	0.73716	Memory B cell	Prodromal_iPD
TYW3	8.00925	0.363449	0.20473	1.77526	0.0758556	0.777375	Memory B cell	Prodromal_iPD
ACADM	21.1023	-0.0784935	0.159918	-0.490836	0.623543	0.971473	Memory B cell	Prodromal_iPD
RABGGTB	18.2339	0.000705152	0.141447	0.00498526	0.996022	0.998856	Memory B cell	Prodromal_iPD
ST6GALNAC3	10.8991	-0.125067	0.26634	-0.469577	0.638657	0.975338	Memory B cell	Prodromal_iPD
PIGK	7.91685	-0.218071	0.220756	-0.987839	0.323231	0.912528	Memory B cell	Prodromal_iPD
AC118549.1	12.9269	-0.0515728	0.166869	-0.309061	0.757275	0.981494	Memory B cell	Prodromal_iPD
USP33	17.5137	0.0317015	0.129972	0.24391	0.8073	0.98329	Memory B cell	Prodromal_iPD
MIGA1	8.60815	-0.0932505	0.205644	-0.453455	0.650221	0.975338	Memory B cell	Prodromal_iPD
FUBP1	33.2861	0.0165831	0.0985516	0.168268	0.866372	0.98329	Memory B cell	Prodromal_iPD
IFI44L	5.20039	0.0271394	0.47202	0.0574964	0.95415	0.995088	Memory B cell	Prodromal_iPD
PRKACB	26.4726	-0.133428	0.152265	-0.876289	0.380873	0.92946	Memory B cell	Prodromal_iPD
GNG5	55.5166	0.0969902	0.144592	0.670784	0.502358	0.955309	Memory B cell	Prodromal_iPD
CTBS	11.1889	0.251154	0.166732	1.50633	0.131982	0.828736	Memory B cell	Prodromal_iPD
MCOLN2	13.4611	-0.324125	0.23149	-1.40017	0.161463	0.848181	Memory B cell	Prodromal_iPD
BCL10	17.9713	-0.0405066	0.13736	-0.294893	0.768076	0.982506	Memory B cell	Prodromal_iPD
ZNHIT6	9.15628	0.176126	0.203208	0.866728	0.386091	0.931707	Memory B cell	Prodromal_iPD
ODF2L	16.392	0.228719	0.152555	1.49925	0.133808	0.828736	Memory B cell	Prodromal_iPD
SH3GLB1	20.5464	0.247662	0.131373	1.88519	0.0594042	0.761753	Memory B cell	Prodromal_iPD
SELENOF	63.2144	0.0081967	0.0767832	0.106751	0.914986	0.986497	Memory B cell	Prodromal_iPD
HS2ST1	9.0987	-0.0719868	0.195014	-0.369136	0.712026	0.978719	Memory B cell	Prodromal_iPD
LMO4	12.9212	0.134452	0.154687	0.86919	0.384743	0.931707	Memory B cell	Prodromal_iPD
PKN2	22.9508	0.0296006	0.13251	0.223383	0.823237	0.98329	Memory B cell	Prodromal_iPD
GTF2B	23.9933	0.0924937	0.137922	0.670623	0.50246	0.955309	Memory B cell	Prodromal_iPD
RBMXL1	6.10395	0.413296	0.209259	1.97505	0.0482626	0.743996	Memory B cell	Prodromal_iPD
GBP2	5.01166	-0.500222	0.284144	-1.76045	0.0783307	0.780521	Memory B cell	Prodromal_iPD
GBP4	7.11851	-0.353102	0.254362	-1.38818	0.165081	0.849767	Memory B cell	Prodromal_iPD
GBP5	3.93474	-0.50739	0.282793	-1.79421	0.0727799	0.777041	Memory B cell	Prodromal_iPD
LRRC8C	4.43183	-0.428279	0.294973	-1.45193	0.146522	0.8409	Memory B cell	Prodromal_iPD
LRRC8D	9.21089	-0.231912	0.197712	-1.17298	0.240803	0.886013	Memory B cell	Prodromal_iPD
ZNF326	17.9571	0.0166726	0.126492	0.131807	0.895137	0.98347	Memory B cell	Prodromal_iPD
ZNF644	43.92	-0.078429	0.101158	-0.775312	0.438155	0.947557	Memory B cell	Prodromal_iPD
GLMN	7.21212	0.133374	0.206965	0.644431	0.519296	0.957514	Memory B cell	Prodromal_iPD
EVI5	13.8736	0.045151	0.19376	0.233025	0.815742	0.98329	Memory B cell	Prodromal_iPD
DIPK1A	35.3994	-0.0358814	0.142645	-0.251543	0.801394	0.98329	Memory B cell	Prodromal_iPD
MTF2	16.2116	0.00397349	0.157407	0.0252435	0.979861	0.998856	Memory B cell	Prodromal_iPD
TMED5	21.8023	0.126522	0.123012	1.02854	0.303697	0.910717	Memory B cell	Prodromal_iPD
CCDC18	12.0883	0.442353	0.164619	2.68713	0.0072069	0.603853	Memory B cell	Prodromal_iPD
DR1	14.7778	-0.164717	0.152055	-1.08328	0.278686	0.899891	Memory B cell	Prodromal_iPD
DNTTIP2	26.687	-0.137279	0.15168	-0.905056	0.365436	0.92714	Memory B cell	Prodromal_iPD
RWDD3	16.0259	0.27949	0.165918	1.68451	0.0920828	0.808411	Memory B cell	Prodromal_iPD
PTBP2	13.8851	0.0231346	0.170843	0.135415	0.892284	0.98329	Memory B cell	Prodromal_iPD
DPYD	20.3292	0.0793764	0.203249	0.390538	0.696139	0.975814	Memory B cell	Prodromal_iPD
AGL	7.54001	0.410245	0.212089	1.93431	0.0530756	0.753515	Memory B cell	Prodromal_iPD
MFSD14A	20.3322	0.0350731	0.127415	0.275267	0.783111	0.982506	Memory B cell	Prodromal_iPD
TRMT13	8.09276	-0.183131	0.234876	-0.779692	0.435572	0.946878	Memory B cell	Prodromal_iPD
RTCA	9.06724	-0.141273	0.211582	-0.667699	0.504326	0.955309	Memory B cell	Prodromal_iPD
CDC14A	12.3689	0.0674806	0.234895	0.28728	0.773898	0.982506	Memory B cell	Prodromal_iPD
SLC30A7	8.75063	-0.226211	0.184007	-1.22936	0.218936	0.876421	Memory B cell	Prodromal_iPD
DPH5	8.55449	-0.187707	0.190233	-0.986721	0.323779	0.912528	Memory B cell	Prodromal_iPD
S1PR1	16.0519	-0.192168	0.18328	-1.04849	0.294412	0.909282	Memory B cell	Prodromal_iPD
RNPC3	23.3216	-0.0563813	0.122468	-0.460376	0.645247	0.975338	Memory B cell	Prodromal_iPD
NTNG1	5.58284	0.156279	0.350311	0.446114	0.655515	0.975338	Memory B cell	Prodromal_iPD
VAV3	34.9226	-0.146207	0.128144	-1.14096	0.253887	0.891027	Memory B cell	Prodromal_iPD
SLC25A24	13.8543	-0.230888	0.180955	-1.27594	0.201975	0.872453	Memory B cell	Prodromal_iPD
FAM102B	4.45453	-0.0818427	0.302523	-0.270533	0.78675	0.982506	Memory B cell	Prodromal_iPD
PRPF38B	31.4175	0.139882	0.101966	1.37184	0.170113	0.853478	Memory B cell	Prodromal_iPD
STXBP3	8.93907	-0.0619358	0.177709	-0.348524	0.727447	0.978719	Memory B cell	Prodromal_iPD
TAF13	5.83476	-0.0780058	0.266507	-0.292697	0.769754	0.982506	Memory B cell	Prodromal_iPD
TMEM167B	10.5463	0.107689	0.178175	0.604401	0.545577	0.963384	Memory B cell	Prodromal_iPD
SARS	18.9801	0.0785426	0.136596	0.574999	0.565292	0.966406	Memory B cell	Prodromal_iPD
PSMA5	24.4879	-0.0555757	0.128505	-0.432479	0.665393	0.975338	Memory B cell	Prodromal_iPD
GNAI3	20.8982	0.0542266	0.13198	0.41087	0.681168	0.975347	Memory B cell	Prodromal_iPD
GSTM4	5.70581	-0.497753	0.278266	-1.78877	0.0736522	0.777375	Memory B cell	Prodromal_iPD
GSTM2	5.05709	0.222259	0.345975	0.642413	0.520605	0.957514	Memory B cell	Prodromal_iPD
GSTM1	5.16252	-0.397703	1.06748	-0.372561	0.709475	0.978719	Memory B cell	Prodromal_iPD
AHCYL1	12.077	-0.0817507	0.164378	-0.497334	0.618954	0.971473	Memory B cell	Prodromal_iPD
STRIP1	10.3171	-0.150783	0.169862	-0.887682	0.374712	0.928131	Memory B cell	Prodromal_iPD
RBM15	12.4337	-0.0083504	0.173786	-0.0480499	0.961676	0.995205	Memory B cell	Prodromal_iPD
LAMTOR5	60.4035	0.205169	0.116236	1.7651	0.0775462	0.780062	Memory B cell	Prodromal_iPD
KCNA3	8.13988	-0.317471	0.243311	-1.30479	0.191963	0.862666	Memory B cell	Prodromal_iPD
CD53	137.163	-0.167913	0.102279	-1.64171	0.100651	0.816606	Memory B cell	Prodromal_iPD
LRIF1	10.4971	-0.131326	0.17748	-0.739945	0.459334	0.955309	Memory B cell	Prodromal_iPD
DRAM2	44.9159	-0.0728785	0.0876257	-0.831702	0.405577	0.940269	Memory B cell	Prodromal_iPD
CEPT1	16.4403	-0.218583	0.163097	-1.3402	0.180179	0.858925	Memory B cell	Prodromal_iPD
DENND2D	9.39723	-0.125081	0.232159	-0.538774	0.590042	0.97113	Memory B cell	Prodromal_iPD
CHI3L2	3.8823	0.114005	0.39975	0.285191	0.775498	0.982506	Memory B cell	Prodromal_iPD
WDR77	12.5326	-0.0643801	0.16304	-0.394872	0.692937	0.975814	Memory B cell	Prodromal_iPD
ATP5PB	52.0304	0.0400772	0.107263	0.373636	0.708675	0.978719	Memory B cell	Prodromal_iPD
RAP1A	42.9396	0.025787	0.0918608	0.280718	0.778927	0.982506	Memory B cell	Prodromal_iPD
DDX20	5.28406	-0.080084	0.235111	-0.340622	0.733388	0.978719	Memory B cell	Prodromal_iPD
CAPZA1	49.6809	-0.126879	0.0965037	-1.31475	0.188593	0.862666	Memory B cell	Prodromal_iPD
RHOC	10.9642	0.10544	0.228216	0.462019	0.644068	0.975338	Memory B cell	Prodromal_iPD
PHTF1	4.45326	-0.295521	0.302293	-0.977599	0.328273	0.914517	Memory B cell	Prodromal_iPD
RSBN1	18.2466	0.104769	0.145157	0.721759	0.470443	0.955309	Memory B cell	Prodromal_iPD
PTPN22	24.5457	0.119386	0.146612	0.814299	0.415474	0.943576	Memory B cell	Prodromal_iPD
AP4B1	5.34068	0.131817	0.233286	0.565044	0.572044	0.966406	Memory B cell	Prodromal_iPD
HIPK1	6.6568	-0.168969	0.205125	-0.823739	0.410088	0.940476	Memory B cell	Prodromal_iPD
TRIM33	21.4888	0.278456	0.132384	2.1034	0.0354311	0.697073	Memory B cell	Prodromal_iPD
BCAS2	28.202	0.262756	0.136968	1.91837	0.0550641	0.753515	Memory B cell	Prodromal_iPD
NRAS	8.79742	-0.100129	0.197262	-0.507592	0.61174	0.971473	Memory B cell	Prodromal_iPD
CSDE1	87.3223	-0.09733	0.0759734	-1.28111	0.200157	0.872453	Memory B cell	Prodromal_iPD
SIKE1	6.99748	-0.0929601	0.203602	-0.456578	0.647974	0.975338	Memory B cell	Prodromal_iPD
SLC22A15	5.81476	0.285928	0.285168	1.00266	0.316024	0.912528	Memory B cell	Prodromal_iPD
ATP1A1	22.6605	-0.151119	0.138761	-1.08906	0.276129	0.897435	Memory B cell	Prodromal_iPD
CD58	10.8297	-0.155907	0.180482	-0.863835	0.387679	0.931707	Memory B cell	Prodromal_iPD
TTF2	6.18356	0.353884	0.226434	1.56285	0.118087	0.825716	Memory B cell	Prodromal_iPD
MAN1A2	22.458	-0.0762554	0.124319	-0.613387	0.539621	0.961756	Memory B cell	Prodromal_iPD
TENT5C	60.0917	0.0177257	0.166253	0.106619	0.915091	0.986497	Memory B cell	Prodromal_iPD
GDAP2	7.98971	-0.426971	0.224197	-1.90445	0.0568516	0.753515	Memory B cell	Prodromal_iPD
WARS2	8.18622	-0.0232803	0.195341	-0.119177	0.905135	0.984931	Memory B cell	Prodromal_iPD
NOTCH2	48.9229	0.0617665	0.114418	0.539833	0.589312	0.97113	Memory B cell	Prodromal_iPD
SEC22B	10.0729	-0.281255	0.184498	-1.52443	0.127401	0.828736	Memory B cell	Prodromal_iPD
NBPF26	22.9204	0.138431	0.151169	0.915733	0.359807	0.92714	Memory B cell	Prodromal_iPD
SRGAP2C	7.8308	-0.151186	0.211729	-0.714053	0.475194	0.955309	Memory B cell	Prodromal_iPD
NBPF15	15.8628	-0.0890117	0.150283	-0.592293	0.553654	0.963587	Memory B cell	Prodromal_iPD
SRGAP2B	5.73753	0.123879	0.269639	0.459425	0.645929	0.975338	Memory B cell	Prodromal_iPD
GPR89A	7.12928	-0.00560757	0.214225	-0.0261761	0.979117	0.998856	Memory B cell	Prodromal_iPD
RNF115	13.9303	0.101858	0.1513	0.673216	0.50081	0.955309	Memory B cell	Prodromal_iPD
POLR3C	11.1579	-0.0521604	0.166892	-0.31254	0.75463	0.981494	Memory B cell	Prodromal_iPD
PEX11B	8.525	-0.0300153	0.187204	-0.160334	0.872618	0.98329	Memory B cell	Prodromal_iPD
RBM8A	41.4303	0.38919	0.120207	3.23767	0.00120511	0.390127	Memory B cell	Prodromal_iPD
LIX1L	8.7515	-0.208517	0.187253	-1.11356	0.265467	0.893927	Memory B cell	Prodromal_iPD
POLR3GL	26.4573	-0.0256915	0.120162	-0.213807	0.830698	0.98329	Memory B cell	Prodromal_iPD
TXNIP	864.5	0.241105	0.171944	1.40223	0.160847	0.848181	Memory B cell	Prodromal_iPD
NBPF10	6.6877	0.249861	0.275661	0.906407	0.36472	0.92714	Memory B cell	Prodromal_iPD
NBPF12	10.3431	0.210893	0.197651	1.067	0.285973	0.903582	Memory B cell	Prodromal_iPD
CHD1L	7.89749	-0.320966	0.200443	-1.60129	0.109314	0.82176	Memory B cell	Prodromal_iPD
GPR89B	7.96731	-0.566764	0.202068	-2.80481	0.00503457	0.548799	Memory B cell	Prodromal_iPD
NBPF11	9.84543	-0.00158149	0.216652	-0.00729966	0.994176	0.998856	Memory B cell	Prodromal_iPD
NBPF14	19.6097	0.334518	0.167249	2.00012	0.045487	0.742563	Memory B cell	Prodromal_iPD
PDE4DIP	12.0621	-0.250251	0.218324	-1.14623	0.251698	0.890066	Memory B cell	Prodromal_iPD
HIST2H2AC	12.6958	0.0235171	0.222401	0.105742	0.915787	0.986723	Memory B cell	Prodromal_iPD
SF3B4	24.4152	-0.00473736	0.119111	-0.0397726	0.968274	0.996815	Memory B cell	Prodromal_iPD
VPS45	8.37493	0.297625	0.20059	1.48375	0.137876	0.828736	Memory B cell	Prodromal_iPD
PLEKHO1	52.0419	0.112667	0.100115	1.12537	0.260433	0.891027	Memory B cell	Prodromal_iPD
ANP32E	32.8914	-0.252912	0.111553	-2.26719	0.0233787	0.664493	Memory B cell	Prodromal_iPD
APH1A	48.3233	0.100813	0.093252	1.08108	0.279659	0.900015	Memory B cell	Prodromal_iPD
MRPS21	54.0307	0.108308	0.120071	0.902036	0.367038	0.92714	Memory B cell	Prodromal_iPD
PRPF3	14.4517	-0.0625237	0.147914	-0.422703	0.672512	0.975347	Memory B cell	Prodromal_iPD
TARS2	6.25993	-0.357126	0.222745	-1.60329	0.10887	0.82176	Memory B cell	Prodromal_iPD
MCL1	52.4942	-0.389019	0.135729	-2.86615	0.00415498	0.521465	Memory B cell	Prodromal_iPD
ENSA	49.4142	-0.0853909	0.0944916	-0.903688	0.366161	0.92714	Memory B cell	Prodromal_iPD
CTSS	88.1145	0.0106764	0.0738655	0.144538	0.885075	0.98329	Memory B cell	Prodromal_iPD
ARNT	7.97706	-0.0134904	0.195477	-0.0690127	0.944979	0.993474	Memory B cell	Prodromal_iPD
SETDB1	12.3354	0.0341475	0.150396	0.22705	0.820385	0.98329	Memory B cell	Prodromal_iPD
CERS2	12.0232	-0.258161	0.16068	-1.60667	0.108126	0.82176	Memory B cell	Prodromal_iPD
CDC42SE1	50.5235	0.0346175	0.0970749	0.356606	0.721387	0.978719	Memory B cell	Prodromal_iPD
SCNM1	14.0345	0.0525857	0.166475	0.315877	0.752096	0.981494	Memory B cell	Prodromal_iPD
VPS72	10.9599	-0.20952	0.167874	-1.24808	0.212002	0.874063	Memory B cell	Prodromal_iPD
PIP5K1A	8.52193	-0.0297041	0.20105	-0.147745	0.882544	0.98329	Memory B cell	Prodromal_iPD
PSMD4	36.0672	-0.000370332	0.106268	-0.00348489	0.997219	0.999	Memory B cell	Prodromal_iPD
ZNF687	3.95437	0.217834	0.303872	0.716861	0.47346	0.955309	Memory B cell	Prodromal_iPD
PI4KB	12.7724	0.0358267	0.170713	0.209865	0.833773	0.98329	Memory B cell	Prodromal_iPD
RFX5	18.9631	-0.196407	0.167511	-1.1725	0.240995	0.886013	Memory B cell	Prodromal_iPD
PSMB4	24.2123	0.0979181	0.126179	0.776024	0.437735	0.947557	Memory B cell	Prodromal_iPD
POGZ	19.6626	0.161028	0.156795	1.027	0.304422	0.910717	Memory B cell	Prodromal_iPD
SNX27	8.14282	0.248528	0.200549	1.23924	0.215256	0.874063	Memory B cell	Prodromal_iPD
MRPL9	13.0438	0.0115358	0.15553	0.0741707	0.940875	0.992433	Memory B cell	Prodromal_iPD
THEM4	8.91165	0.340988	0.208475	1.63563	0.101917	0.81757	Memory B cell	Prodromal_iPD
S100A10	95.1404	0.013152	0.270606	0.048602	0.961237	0.995205	Memory B cell	Prodromal_iPD
S100A11	20.5957	0.0886336	0.302673	0.292836	0.769647	0.982506	Memory B cell	Prodromal_iPD
S100A9	5.45303	-1.66817	1.08481	-1.53776	0.124108	0.828736	Memory B cell	Prodromal_iPD
S100A8	2.42719	-0.588663	0.991857	-0.593496	0.552849	0.963587	Memory B cell	Prodromal_iPD
S100A6	141.098	0.263573	0.159609	1.65136	0.0986642	0.815183	Memory B cell	Prodromal_iPD
S100A4	96.3261	0.281402	0.255116	1.10303	0.270013	0.896497	Memory B cell	Prodromal_iPD
CHTOP	9.67786	0.0895663	0.21509	0.416413	0.677108	0.975347	Memory B cell	Prodromal_iPD
SNAPIN	8.50224	0.142152	0.213035	0.66727	0.5046	0.955309	Memory B cell	Prodromal_iPD
ILF2	34.8159	0.100934	0.120881	0.834981	0.403729	0.940269	Memory B cell	Prodromal_iPD
INTS3	7.30762	-0.252204	0.20119	-1.25356	0.210002	0.874063	Memory B cell	Prodromal_iPD
GATAD2B	21.3139	0.132103	0.122565	1.07782	0.281115	0.900235	Memory B cell	Prodromal_iPD
DENND4B	11.6507	0.170155	0.17159	0.99164	0.321373	0.912528	Memory B cell	Prodromal_iPD
CRTC2	17.4104	-0.0292442	0.139594	-0.209495	0.834062	0.98329	Memory B cell	Prodromal_iPD
SLC39A1	7.0683	0.170648	0.207674	0.821711	0.411242	0.940476	Memory B cell	Prodromal_iPD
JTB	55.8789	0.0546438	0.0833721	0.65542	0.512197	0.956943	Memory B cell	Prodromal_iPD
TPM3	166.643	0.108233	0.0814171	1.32936	0.183728	0.859869	Memory B cell	Prodromal_iPD
UBAP2L	14.1851	-0.22354	0.150659	-1.48375	0.137877	0.828736	Memory B cell	Prodromal_iPD
HAX1	25.1595	-0.0292501	0.119152	-0.245486	0.80608	0.98329	Memory B cell	Prodromal_iPD
UBE2Q1	5.94411	0.195935	0.2204	0.888996	0.374005	0.928131	Memory B cell	Prodromal_iPD
ADAR	46.3104	-0.209402	0.0896705	-2.33523	0.0195312	0.65705	Memory B cell	Prodromal_iPD
PMVK	11.9466	-0.0404436	0.178161	-0.227005	0.82042	0.98329	Memory B cell	Prodromal_iPD
PBXIP1	31.7277	-0.313057	0.140736	-2.22442	0.0261199	0.66734	Memory B cell	Prodromal_iPD
PYGO2	4.83249	-0.535865	0.291499	-1.83831	0.0660166	0.769639	Memory B cell	Prodromal_iPD
SHC1	6.74037	-0.32555	0.207709	-1.56734	0.117036	0.825277	Memory B cell	Prodromal_iPD
CKS1B	7.33263	0.017096	0.218854	0.0781161	0.937736	0.992206	Memory B cell	Prodromal_iPD
FLAD1	7.9102	0.130351	0.193242	0.674551	0.499961	0.955309	Memory B cell	Prodromal_iPD
ADAM15	4.19621	0.162924	0.309648	0.526157	0.598779	0.971346	Memory B cell	Prodromal_iPD
SLC50A1	16.4238	0.17766	0.164994	1.07676	0.281585	0.900235	Memory B cell	Prodromal_iPD
DPM3	14.5592	0.244967	0.214819	1.14034	0.254143	0.891027	Memory B cell	Prodromal_iPD
KRTCAP2	66.5565	0.258736	0.137688	1.87914	0.0602251	0.763208	Memory B cell	Prodromal_iPD
MTX1	8.49264	0.0528531	0.184697	0.286161	0.774755	0.982506	Memory B cell	Prodromal_iPD
SCAMP3	18.4242	0.0836325	0.137497	0.608251	0.543021	0.962997	Memory B cell	Prodromal_iPD
CLK2	10.3611	-0.0827583	0.175794	-0.470768	0.637807	0.975338	Memory B cell	Prodromal_iPD
FDPS	18.6462	0.091689	0.13191	0.695089	0.487	0.955309	Memory B cell	Prodromal_iPD
ASH1L	52.5016	-0.0967849	0.0938822	-1.03092	0.302579	0.910546	Memory B cell	Prodromal_iPD
YY1AP1	15.2355	-0.115337	0.142812	-0.807617	0.419311	0.944456	Memory B cell	Prodromal_iPD
DAP3	25.129	0.0145889	0.117531	0.124128	0.901214	0.984931	Memory B cell	Prodromal_iPD
GON4L	22.1929	0.0420586	0.117056	0.359302	0.719369	0.978719	Memory B cell	Prodromal_iPD
RIT1	5.78513	0.139368	0.236538	0.5892	0.555727	0.963587	Memory B cell	Prodromal_iPD
KHDC4	11.3608	-0.115144	0.173835	-0.662375	0.507731	0.955309	Memory B cell	Prodromal_iPD
ARHGEF2	21.9707	-0.259497	0.141865	-1.82918	0.0673728	0.769639	Memory B cell	Prodromal_iPD
SSR2	98.5143	0.0575952	0.073257	0.786207	0.431746	0.946086	Memory B cell	Prodromal_iPD
LAMTOR2	21.367	-0.028017	0.182444	-0.153565	0.877953	0.98329	Memory B cell	Prodromal_iPD
LMNA	3.57485	-0.128217	0.359555	-0.356599	0.721392	0.978719	Memory B cell	Prodromal_iPD
PMF1	16.4369	-0.0956153	0.151428	-0.631423	0.527764	0.958392	Memory B cell	Prodromal_iPD
SMG5	8.09122	0.256512	0.210206	1.22029	0.222354	0.876421	Memory B cell	Prodromal_iPD
CCT3	41.7862	0.0397341	0.115548	0.343875	0.73094	0.978719	Memory B cell	Prodromal_iPD
MEF2D	11.4727	-0.0872599	0.172938	-0.504574	0.613858	0.971473	Memory B cell	Prodromal_iPD
NAXE	21.9102	0.000687432	0.143273	0.00479806	0.996172	0.998856	Memory B cell	Prodromal_iPD
GPATCH4	10.0087	0.10521	0.182178	0.577512	0.563594	0.966406	Memory B cell	Prodromal_iPD
ISG20L2	10.466	-0.182663	0.179838	-1.01571	0.309767	0.912528	Memory B cell	Prodromal_iPD
RRNAD1	6.79366	0.0225209	0.219341	0.102675	0.918221	0.987695	Memory B cell	Prodromal_iPD
MRPL24	12.7755	0.107936	0.162321	0.664954	0.50608	0.955309	Memory B cell	Prodromal_iPD
HDGF	15.1452	0.112579	0.155509	0.72394	0.469103	0.955309	Memory B cell	Prodromal_iPD
PRCC	10.4989	0.033984	0.175958	0.193137	0.846852	0.98329	Memory B cell	Prodromal_iPD
ETV3	5.78908	0.0356535	0.237271	0.150265	0.880555	0.98329	Memory B cell	Prodromal_iPD
FCRL5	29.5804	-0.0345153	0.272239	-0.126783	0.899112	0.984931	Memory B cell	Prodromal_iPD
FCRL3	41.6668	0.157771	0.211627	0.745513	0.455962	0.954969	Memory B cell	Prodromal_iPD
FCRL2	38.2418	0.0178921	0.183303	0.0976092	0.922243	0.989239	Memory B cell	Prodromal_iPD
FCRL1	97.529	-0.274856	0.0997235	-2.75618	0.00584805	0.548799	Memory B cell	Prodromal_iPD
CD1D	6.32405	-0.191658	0.260503	-0.735721	0.4619	0.955309	Memory B cell	Prodromal_iPD
CD1C	39.0681	-0.154679	0.273818	-0.564897	0.572144	0.966406	Memory B cell	Prodromal_iPD
MNDA	13.7857	0.566792	0.23064	2.45747	0.013992	0.64356	Memory B cell	Prodromal_iPD
PYHIN1	12.5544	0.0148169	0.31107	0.0476321	0.962009	0.995205	Memory B cell	Prodromal_iPD
IFI16	47.1935	0.161642	0.10467	1.5443	0.122515	0.828187	Memory B cell	Prodromal_iPD
AIM2	51.5695	-0.423554	0.136371	-3.10588	0.00189711	0.442451	Memory B cell	Prodromal_iPD
DUSP23	6.25456	0.502875	0.248154	2.02646	0.0427175	0.734865	Memory B cell	Prodromal_iPD
TAGLN2	292.397	-0.011684	0.117305	-0.0996034	0.920659	0.988647	Memory B cell	Prodromal_iPD
PEA15	20.4437	0.086021	0.1937	0.444093	0.656975	0.975338	Memory B cell	Prodromal_iPD
DCAF8	19.915	-0.00454452	0.132302	-0.0343496	0.972598	0.997884	Memory B cell	Prodromal_iPD
PEX19	7.09252	0.0751204	0.208223	0.360769	0.718272	0.978719	Memory B cell	Prodromal_iPD
COPA	35.1909	0.0227086	0.108277	0.209727	0.833881	0.98329	Memory B cell	Prodromal_iPD
NCSTN	12.4261	-0.0594986	0.17243	-0.345059	0.73005	0.978719	Memory B cell	Prodromal_iPD
SLAMF6	19.5747	-0.0480035	0.19232	-0.249602	0.802895	0.98329	Memory B cell	Prodromal_iPD
CD84	7.82242	0.207449	0.280247	0.740234	0.459158	0.955309	Memory B cell	Prodromal_iPD
SLAMF1	4.47866	0.558132	0.327917	1.70205	0.0887457	0.806182	Memory B cell	Prodromal_iPD
CD48	138.394	0.108171	0.0913047	1.18472	0.236128	0.885054	Memory B cell	Prodromal_iPD
LY9	54.6332	0.342505	0.204064	1.67842	0.0932652	0.808964	Memory B cell	Prodromal_iPD
F11R	3.69459	-0.07249	0.348148	-0.208216	0.83506	0.98329	Memory B cell	Prodromal_iPD
TSTD1	65.1602	0.28318	0.140184	2.02007	0.0433766	0.73716	Memory B cell	Prodromal_iPD
USF1	14.3561	-0.0432777	0.148586	-0.291264	0.770849	0.982506	Memory B cell	Prodromal_iPD
ARHGAP30	38.1414	-0.045958	0.11468	-0.400749	0.688605	0.975814	Memory B cell	Prodromal_iPD
PFDN2	22.5715	0.284743	0.153805	1.85132	0.0641233	0.769639	Memory B cell	Prodromal_iPD
NIT1	6.04178	0.0448769	0.232486	0.19303	0.846935	0.98329	Memory B cell	Prodromal_iPD
DEDD	8.15153	0.071161	0.205457	0.346354	0.729076	0.978719	Memory B cell	Prodromal_iPD
UFC1	52.7584	0.00146723	0.104969	0.0139777	0.988848	0.998856	Memory B cell	Prodromal_iPD
USP21	5.47782	-0.384442	0.264862	-1.45148	0.146647	0.8409	Memory B cell	Prodromal_iPD
B4GALT3	8.7893	-0.365301	0.200741	-1.81976	0.0687948	0.769639	Memory B cell	Prodromal_iPD
NDUFS2	17.1361	-0.00118408	0.152646	-0.00775704	0.993811	0.998856	Memory B cell	Prodromal_iPD
SDHC	24.3907	-0.0841383	0.118336	-0.71101	0.477078	0.955309	Memory B cell	Prodromal_iPD
FCGR2B	52.3488	0.0360458	0.156854	0.229805	0.818244	0.98329	Memory B cell	Prodromal_iPD
FCRLA	91.0602	-0.0991014	0.157686	-0.628474	0.529694	0.958522	Memory B cell	Prodromal_iPD
DUSP12	7.89282	-0.0200525	0.20709	-0.0968299	0.922861	0.989554	Memory B cell	Prodromal_iPD
ATF6	16.4628	0.0708917	0.152361	0.465289	0.641725	0.975338	Memory B cell	Prodromal_iPD
UHMK1	30.7185	-0.193329	0.104928	-1.84249	0.0654032	0.769639	Memory B cell	Prodromal_iPD
UAP1	6.15684	0.179903	0.226627	0.793831	0.427294	0.946086	Memory B cell	Prodromal_iPD
HSD17B7	5.52581	-0.0860728	0.252351	-0.341084	0.733041	0.978719	Memory B cell	Prodromal_iPD
MGST3	22.5476	0.142983	0.173374	0.824708	0.409537	0.940476	Memory B cell	Prodromal_iPD
ALDH9A1	14.1084	-0.400576	0.151108	-2.65092	0.0080273	0.632383	Memory B cell	Prodromal_iPD
TMCO1	13.0276	0.00790252	0.185571	0.042585	0.966032	0.996535	Memory B cell	Prodromal_iPD
POGK	11.237	-0.156681	0.166209	-0.942674	0.345848	0.922515	Memory B cell	Prodromal_iPD
POU2F1	16.984	0.245051	0.141503	1.73177	0.0833144	0.794314	Memory B cell	Prodromal_iPD
CD247	4.3351	0.0376289	0.515597	0.0729813	0.941821	0.992549	Memory B cell	Prodromal_iPD
RCSD1	115.065	0.10217	0.100997	1.01161	0.311722	0.912528	Memory B cell	Prodromal_iPD
MPZL1	6.05109	0.0412454	0.246853	0.167085	0.867303	0.98329	Memory B cell	Prodromal_iPD
MPC2	17.1123	0.133863	0.151944	0.881002	0.378317	0.929172	Memory B cell	Prodromal_iPD
DCAF6	10.8777	0.0397262	0.178689	0.222321	0.824064	0.98329	Memory B cell	Prodromal_iPD
TIPRL	11.6073	0.0167266	0.156874	0.106625	0.915087	0.986497	Memory B cell	Prodromal_iPD
SFT2D2	14.6709	0.0260894	0.155737	0.167522	0.866959	0.98329	Memory B cell	Prodromal_iPD
NME7	5.44925	-0.260215	0.232539	-1.11902	0.263134	0.891634	Memory B cell	Prodromal_iPD
SELL	131.907	-0.273671	0.152198	-1.79812	0.0721577	0.776869	Memory B cell	Prodromal_iPD
KIFAP3	8.14634	-0.164403	0.197776	-0.831258	0.405828	0.940269	Memory B cell	Prodromal_iPD
PRRC2C	93.3575	0.249464	0.0865064	2.88376	0.00392961	0.521465	Memory B cell	Prodromal_iPD
VAMP4	9.52722	0.386948	0.179237	2.15886	0.0308614	0.686178	Memory B cell	Prodromal_iPD
PIGC	14.3368	0.21139	0.168053	1.25788	0.208436	0.874063	Memory B cell	Prodromal_iPD
SUCO	16.6304	-0.19523	0.138677	-1.4078	0.159189	0.848181	Memory B cell	Prodromal_iPD
PRDX6	36.7732	0.00252836	0.0985639	0.025652	0.979535	0.998856	Memory B cell	Prodromal_iPD
KLHL20	14.3599	0.169957	0.164059	1.03595	0.300227	0.910546	Memory B cell	Prodromal_iPD
RC3H1	23.6141	0.0688737	0.116154	0.59295	0.553214	0.963587	Memory B cell	Prodromal_iPD
RABGAP1L	93.689	0.0469224	0.142351	0.329625	0.741683	0.979467	Memory B cell	Prodromal_iPD
CACYBP	20.6311	-0.111446	0.138251	-0.806119	0.420174	0.944456	Memory B cell	Prodromal_iPD
MRPS14	7.24996	0.0279946	0.207294	0.135048	0.892574	0.98329	Memory B cell	Prodromal_iPD
KIAA0040	33.7493	9.44886e-07	0.146302	6.45845e-06	0.999995	0.999995	Memory B cell	Prodromal_iPD
COP1	37.7465	0.0926001	0.112639	0.822093	0.411024	0.940476	Memory B cell	Prodromal_iPD
RALGPS2	354.881	-0.0134371	0.0876497	-0.153304	0.878158	0.98329	Memory B cell	Prodromal_iPD
ANGPTL1	46.7168	-0.147493	0.144283	-1.02224	0.306665	0.91231	Memory B cell	Prodromal_iPD
FAM20B	6.64771	-0.0393299	0.208769	-0.18839	0.850571	0.98329	Memory B cell	Prodromal_iPD
TOR3A	20.3083	-0.00372779	0.139759	-0.026673	0.978721	0.998856	Memory B cell	Prodromal_iPD
SOAT1	6.57243	0.168255	0.210039	0.801069	0.423092	0.946086	Memory B cell	Prodromal_iPD
TOR1AIP2	5.68064	0.0274219	0.233239	0.11757	0.906408	0.985125	Memory B cell	Prodromal_iPD
TOR1AIP1	15.788	-0.155582	0.147173	-1.05714	0.290448	0.904095	Memory B cell	Prodromal_iPD
CEP350	35.4196	-0.103429	0.101548	-1.01852	0.308431	0.912528	Memory B cell	Prodromal_iPD
ACBD6	24.3285	0.0735827	0.110485	0.665997	0.505413	0.955309	Memory B cell	Prodromal_iPD
XPR1	11.2514	-0.0517507	0.180035	-0.287448	0.773769	0.982506	Memory B cell	Prodromal_iPD
STX6	5.13246	-0.466389	0.283819	-1.64327	0.100328	0.816606	Memory B cell	Prodromal_iPD
MR1	6.131	0.0513759	0.221619	0.23182	0.816678	0.98329	Memory B cell	Prodromal_iPD
IER5	38.5154	-0.0586155	0.133772	-0.438176	0.661259	0.975338	Memory B cell	Prodromal_iPD
GLUL	6.64237	-0.23164	0.307029	-0.754458	0.450575	0.953168	Memory B cell	Prodromal_iPD
RGS16	1.51633	-2.1251	1.10818	-1.91765	0.055155	0.753515	Memory B cell	Prodromal_iPD
DHX9	31.4258	-0.0580548	0.101942	-0.569491	0.569023	0.966406	Memory B cell	Prodromal_iPD
SMG7	15.9962	-0.100811	0.151981	-0.66331	0.507132	0.955309	Memory B cell	Prodromal_iPD
NCF2	6.45792	-0.0907552	0.263415	-0.344533	0.730445	0.978719	Memory B cell	Prodromal_iPD
ARPC5	57.9817	-0.0539742	0.13023	-0.414453	0.678542	0.975347	Memory B cell	Prodromal_iPD
TSEN15	7.59935	0.07943	0.198344	0.400465	0.688814	0.975814	Memory B cell	Prodromal_iPD
EDEM3	9.12162	0.281835	0.209138	1.3476	0.177787	0.858925	Memory B cell	Prodromal_iPD
RNF2	5.97951	-0.360337	0.234787	-1.53474	0.124847	0.828736	Memory B cell	Prodromal_iPD
TRMT1L	7.66813	-0.403228	0.215422	-1.8718	0.0612339	0.765897	Memory B cell	Prodromal_iPD
IVNS1ABP	12.4387	-0.420028	0.193295	-2.173	0.0297806	0.683255	Memory B cell	Prodromal_iPD
TPR	50.9262	-0.139064	0.0857001	-1.62269	0.104657	0.81757	Memory B cell	Prodromal_iPD
ODR4	6.36056	-0.0787322	0.210476	-0.374067	0.708355	0.978719	Memory B cell	Prodromal_iPD
RGS1	3.87125	0.187192	0.454541	0.411827	0.680466	0.975347	Memory B cell	Prodromal_iPD
RGS2	46.3273	0.304456	0.250498	1.2154	0.224212	0.876421	Memory B cell	Prodromal_iPD
UCHL5	11.0709	-0.193975	0.172632	-1.12363	0.261169	0.891027	Memory B cell	Prodromal_iPD
RO60	20.9209	0.280121	0.126106	2.22131	0.0263301	0.66734	Memory B cell	Prodromal_iPD
CDC73	23.0388	0.0317408	0.124609	0.254723	0.798937	0.98329	Memory B cell	Prodromal_iPD
DENND1B	14.3777	0.0519661	0.173926	0.298783	0.765105	0.982506	Memory B cell	Prodromal_iPD
NEK7	17.788	-0.115628	0.141929	-0.81469	0.41525	0.943576	Memory B cell	Prodromal_iPD
PTPRC	346.557	-0.093312	0.0744977	-1.25255	0.21037	0.874063	Memory B cell	Prodromal_iPD
ZNF281	7.89075	-0.113331	0.19466	-0.582203	0.56043	0.966202	Memory B cell	Prodromal_iPD
DDX59	7.77084	0.0138093	0.196844	0.0701534	0.944072	0.993011	Memory B cell	Prodromal_iPD
GPR25	3.73471	-0.285294	0.60861	-0.468763	0.639239	0.975338	Memory B cell	Prodromal_iPD
KIF21B	9.08412	-0.171857	0.182955	-0.939338	0.347557	0.923846	Memory B cell	Prodromal_iPD
TMEM9	4.55691	0.0438703	0.272423	0.161037	0.872064	0.98329	Memory B cell	Prodromal_iPD
CSRP1	9.3071	-0.0927613	0.18563	-0.499711	0.617278	0.971473	Memory B cell	Prodromal_iPD
IPO9	9.30364	0.267125	0.184074	1.45118	0.14673	0.8409	Memory B cell	Prodromal_iPD
TIMM17A	11.2139	0.184483	0.179849	1.02577	0.305001	0.911165	Memory B cell	Prodromal_iPD
RNPEP	9.9973	-0.271915	0.18346	-1.48215	0.138301	0.828736	Memory B cell	Prodromal_iPD
ARL8A	21.6474	0.260406	0.134462	1.93665	0.0527875	0.753515	Memory B cell	Prodromal_iPD
PTPN7	6.80348	0.336111	0.277578	1.21087	0.225945	0.876421	Memory B cell	Prodromal_iPD
PPP1R12B	7.88081	-0.149237	0.212523	-0.702218	0.482543	0.955309	Memory B cell	Prodromal_iPD
KDM5B	12.0212	0.197025	0.173638	1.13469	0.256506	0.891027	Memory B cell	Prodromal_iPD
RABIF	8.48254	0.105296	0.195679	0.538105	0.590505	0.971191	Memory B cell	Prodromal_iPD
KLHL12	5.57622	0.275231	0.244587	1.12529	0.260467	0.891027	Memory B cell	Prodromal_iPD
ADIPOR1	19.8644	-0.0869279	0.144347	-0.602217	0.54703	0.963384	Memory B cell	Prodromal_iPD
CYB5R1	5.69815	0.190188	0.228132	0.833676	0.404463	0.940269	Memory B cell	Prodromal_iPD
TMEM183A	12.4015	-0.146416	0.159353	-0.918815	0.358192	0.92714	Memory B cell	Prodromal_iPD
BTG2	100.939	-0.328965	0.120057	-2.74007	0.00614263	0.56087	Memory B cell	Prodromal_iPD
ATP2B4	5.64158	-0.450624	0.257352	-1.751	0.0799455	0.783501	Memory B cell	Prodromal_iPD
LAX1	6.10077	-0.322063	0.236465	-1.36199	0.1732	0.854345	Memory B cell	Prodromal_iPD
ZC3H11A	11.228	-0.17423	0.154065	-1.13089	0.258102	0.891027	Memory B cell	Prodromal_iPD
SNRPE	20.1604	0.367017	0.143394	2.5595	0.0104822	0.64356	Memory B cell	Prodromal_iPD
PPP1R15B	8.59346	-0.0339851	0.222585	-0.152684	0.878648	0.98329	Memory B cell	Prodromal_iPD
PIK3C2B	5.4302	-0.184687	0.277054	-0.666608	0.505022	0.955309	Memory B cell	Prodromal_iPD
MDM4	34.1165	-0.0476795	0.104323	-0.457039	0.647643	0.975338	Memory B cell	Prodromal_iPD
RBBP5	7.69082	-0.276649	0.216173	-1.27976	0.20063	0.872453	Memory B cell	Prodromal_iPD
NUAK2	11.51	-0.152664	0.229944	-0.663918	0.506742	0.955309	Memory B cell	Prodromal_iPD
ELK4	16.7838	-0.0751231	0.144821	-0.518732	0.603947	0.971346	Memory B cell	Prodromal_iPD
NUCKS1	43.971	0.35811	0.146268	2.44831	0.0143529	0.64356	Memory B cell	Prodromal_iPD
RAB29	17.891	0.0159393	0.137849	0.115629	0.907947	0.985498	Memory B cell	Prodromal_iPD
RHEX	24.6268	-0.0334461	0.184455	-0.181324	0.856114	0.98329	Memory B cell	Prodromal_iPD
SRGAP2	9.97211	0.427923	0.210551	2.03239	0.0421137	0.731546	Memory B cell	Prodromal_iPD
IKBKE	7.39112	-0.530238	0.215124	-2.46481	0.0137087	0.64356	Memory B cell	Prodromal_iPD
RASSF5	20.5043	-0.211681	0.127308	-1.66275	0.0963629	0.815183	Memory B cell	Prodromal_iPD
EIF2D	14.0352	-0.0959276	0.155115	-0.618428	0.536293	0.961006	Memory B cell	Prodromal_iPD
MAPKAPK2	13.9976	-0.00942159	0.155431	-0.0606159	0.951665	0.995088	Memory B cell	Prodromal_iPD
FCMR	175.696	-0.102437	0.108058	-0.947981	0.343139	0.922515	Memory B cell	Prodromal_iPD
CD55	107.246	-0.19316	0.134149	-1.43988	0.1499	0.844806	Memory B cell	Prodromal_iPD
CR2	11.4024	-0.493555	0.224505	-2.19842	0.0279194	0.674541	Memory B cell	Prodromal_iPD
CR1	38.5116	-0.0579398	0.18762	-0.308815	0.757462	0.981559	Memory B cell	Prodromal_iPD
CD46	23.6468	-0.0094818	0.124489	-0.0761657	0.939287	0.992386	Memory B cell	Prodromal_iPD
TRAF3IP3	66.7947	-0.00238285	0.101727	-0.023424	0.981312	0.998856	Memory B cell	Prodromal_iPD
HHAT	4.82237	-0.657348	0.290573	-2.26224	0.0236823	0.664493	Memory B cell	Prodromal_iPD
RCOR3	17.2511	0.0923806	0.133532	0.691822	0.489049	0.955309	Memory B cell	Prodromal_iPD
TRAF5	33.786	-0.226246	0.134501	-1.68211	0.0925472	0.808411	Memory B cell	Prodromal_iPD
LPGAT1	30.0387	-0.0141091	0.110993	-0.127118	0.898847	0.984931	Memory B cell	Prodromal_iPD
PPP2R5A	18.6264	-0.0359445	0.134571	-0.267105	0.789388	0.983188	Memory B cell	Prodromal_iPD
NENF	24.4315	0.175856	0.165679	1.06142	0.288497	0.904095	Memory B cell	Prodromal_iPD
ATF3	2.2639	0.49238	0.411139	1.1976	0.231073	0.881468	Memory B cell	Prodromal_iPD
NSL1	13.466	0.243737	0.17407	1.40022	0.161447	0.848181	Memory B cell	Prodromal_iPD
TATDN3	12.1402	0.361476	0.174921	2.06651	0.0387804	0.717579	Memory B cell	Prodromal_iPD
ANGEL2	9.63324	-0.217237	0.177136	-1.22639	0.220053	0.876421	Memory B cell	Prodromal_iPD
SMYD2	8.88864	0.166784	0.201422	0.828032	0.407652	0.940269	Memory B cell	Prodromal_iPD
GPATCH2	6.12391	0.234667	0.236598	0.991837	0.321277	0.912528	Memory B cell	Prodromal_iPD
RRP15	6.4094	0.270348	0.248232	1.08909	0.276113	0.897435	Memory B cell	Prodromal_iPD
LYPLAL1	31.182	0.222311	0.203361	1.09318	0.274313	0.897435	Memory B cell	Prodromal_iPD
EPRS	27.3324	-0.02964	0.110724	-0.267691	0.788937	0.983186	Memory B cell	Prodromal_iPD
IARS2	13.736	-0.132093	0.166829	-0.791784	0.428486	0.946086	Memory B cell	Prodromal_iPD
RAB3GAP2	22.9096	-0.122133	0.135548	-0.90103	0.367573	0.92714	Memory B cell	Prodromal_iPD
2026-03-02	3.97925	0.525841	0.447792	1.1743	0.240275	0.886013	Memory B cell	Prodromal_iPD
DUSP10	4.32118	-0.178311	0.294576	-0.605313	0.544971	0.963384	Memory B cell	Prodromal_iPD
MIA3	23.843	-0.13204	0.122636	-1.07668	0.281624	0.900235	Memory B cell	Prodromal_iPD
AIDA	19.9648	0.228036	0.140522	1.62278	0.104636	0.81757	Memory B cell	Prodromal_iPD
BROX	7.08122	0.0357735	0.216267	0.165413	0.868619	0.98329	Memory B cell	Prodromal_iPD
FAM177B	4.7355	0.288729	0.407368	0.708767	0.478469	0.955309	Memory B cell	Prodromal_iPD
DISP1	4.98828	-0.349261	0.296473	-1.17806	0.238774	0.886013	Memory B cell	Prodromal_iPD
CAPN2	28.6591	-0.0701286	0.136572	-0.513491	0.607608	0.971346	Memory B cell	Prodromal_iPD
TP53BP2	9.4255	0.157386	0.176309	0.892675	0.372031	0.92714	Memory B cell	Prodromal_iPD
FBXO28	9.99005	0.573083	0.175719	3.26137	0.00110876	0.376029	Memory B cell	Prodromal_iPD
DEGS1	21.0728	0.134629	0.135928	0.990443	0.321958	0.912528	Memory B cell	Prodromal_iPD
NVL	6.96648	0.0385745	0.23336	0.1653	0.868708	0.98329	Memory B cell	Prodromal_iPD
CNIH4	5.8382	0.223071	0.231187	0.964894	0.334598	0.920865	Memory B cell	Prodromal_iPD
WDR26	16.5187	0.211769	0.164423	1.28796	0.197761	0.872453	Memory B cell	Prodromal_iPD
LBR	27.5321	-0.218512	0.155592	-1.40439	0.160202	0.848181	Memory B cell	Prodromal_iPD
SRP9	45.233	-0.0386919	0.0916209	-0.422304	0.672803	0.975347	Memory B cell	Prodromal_iPD
TMEM63A	11.1407	-0.360245	0.190239	-1.89365	0.058272	0.755943	Memory B cell	Prodromal_iPD
PYCR2	19.6481	-0.188102	0.139915	-1.34439	0.178821	0.858925	Memory B cell	Prodromal_iPD
SDE2	9.3667	-0.127642	0.179113	-0.712632	0.476074	0.955309	Memory B cell	Prodromal_iPD
H3F3A	338.756	0.130203	0.0768454	1.69435	0.0901987	0.807455	Memory B cell	Prodromal_iPD
ACBD3	31.3916	0.0733627	0.12409	0.591205	0.554383	0.963587	Memory B cell	Prodromal_iPD
PARP1	73.0948	-0.11037	0.110337	-1.0003	0.317166	0.912528	Memory B cell	Prodromal_iPD
ITPKB	8.55086	-0.137728	0.195864	-0.70318	0.481944	0.955309	Memory B cell	Prodromal_iPD
COQ8A	8.79985	-0.203302	0.191566	-1.06126	0.28857	0.904095	Memory B cell	Prodromal_iPD
ZNF678	5.66483	0.0775955	0.250389	0.3099	0.756637	0.981494	Memory B cell	Prodromal_iPD
SNAP47	6.14592	-0.270299	0.234926	-1.15057	0.249909	0.890066	Memory B cell	Prodromal_iPD
JMJD4	4.6149	-0.19649	0.261006	-0.752817	0.45156	0.95327	Memory B cell	Prodromal_iPD
ARF1	75.8153	0.0245611	0.0884134	0.277799	0.781167	0.982506	Memory B cell	Prodromal_iPD
MRPL55	13.3054	0.189669	0.165453	1.14636	0.251646	0.890066	Memory B cell	Prodromal_iPD
GUK1	52.7115	0.0606363	0.0986686	0.614546	0.538855	0.961354	Memory B cell	Prodromal_iPD
TRIM11	5.53213	-0.0874796	0.229947	-0.380434	0.703623	0.976798	Memory B cell	Prodromal_iPD
HIST3H2A	4.8764	0.155461	0.302629	0.513702	0.607461	0.971346	Memory B cell	Prodromal_iPD
RNF187	19.5955	0.00155442	0.133494	0.0116442	0.99071	0.998856	Memory B cell	Prodromal_iPD
RAB4A	21.1503	0.149706	0.124477	1.20268	0.229101	0.88008	Memory B cell	Prodromal_iPD
NUP133	13.977	0.087749	0.172227	0.509495	0.610405	0.971473	Memory B cell	Prodromal_iPD
GALNT2	8.88799	0.0248467	0.183571	0.135352	0.892334	0.98329	Memory B cell	Prodromal_iPD
COG2	7.78443	-0.0269961	0.201414	-0.134033	0.893376	0.98329	Memory B cell	Prodromal_iPD
TTC13	7.73966	0.0973386	0.199531	0.487837	0.625665	0.971473	Memory B cell	Prodromal_iPD
GNPAT	13.6078	0.23627	0.155165	1.5227	0.127835	0.828736	Memory B cell	Prodromal_iPD
EXOC8	7.95366	-0.144803	0.189697	-0.763338	0.445262	0.949358	Memory B cell	Prodromal_iPD
SPRTN	6.4999	0.141181	0.20864	0.676672	0.498614	0.955309	Memory B cell	Prodromal_iPD
EGLN1	12.9363	-0.0256169	0.152026	-0.168504	0.866187	0.98329	Memory B cell	Prodromal_iPD
TSNAX	11.8501	0.116137	0.172353	0.673829	0.50042	0.955309	Memory B cell	Prodromal_iPD
NTPCR	6.07036	-0.0657683	0.229009	-0.287187	0.773969	0.982506	Memory B cell	Prodromal_iPD
PCNX2	8.70973	-0.0390651	0.189762	-0.205864	0.836897	0.98329	Memory B cell	Prodromal_iPD
COA6	7.35739	-0.154054	0.209826	-0.7342	0.462827	0.955309	Memory B cell	Prodromal_iPD
TARBP1	8.44104	0.186304	0.208011	0.895642	0.370444	0.92714	Memory B cell	Prodromal_iPD
IRF2BP2	20.6303	0.231684	0.139962	1.65533	0.0978576	0.815183	Memory B cell	Prodromal_iPD
TOMM20	74.6002	0.115162	0.101742	1.1319	0.257677	0.891027	Memory B cell	Prodromal_iPD
RBM34	5.30164	0.205694	0.250946	0.819672	0.412403	0.941088	Memory B cell	Prodromal_iPD
ARID4B	68.0586	-0.0204523	0.0917143	-0.223	0.823536	0.98329	Memory B cell	Prodromal_iPD
LYST	36.8696	-0.198386	0.142315	-1.39399	0.16332	0.848181	Memory B cell	Prodromal_iPD
GPR137B	4.7981	-0.134713	0.341032	-0.395017	0.69283	0.975814	Memory B cell	Prodromal_iPD
ERO1B	11.3563	0.0947822	0.163622	0.579276	0.562403	0.966406	Memory B cell	Prodromal_iPD
LGALS8	7.61515	-0.348245	0.201309	-1.72991	0.0836472	0.794314	Memory B cell	Prodromal_iPD
HEATR1	10.7141	-0.108106	0.183311	-0.58974	0.555365	0.963587	Memory B cell	Prodromal_iPD
MTR	15.0768	0.0306583	0.139339	0.220027	0.82585	0.98329	Memory B cell	Prodromal_iPD
RGS7	12.2652	-0.366067	0.412501	-0.887433	0.374846	0.928131	Memory B cell	Prodromal_iPD
FH	9.09887	0.0188555	0.174441	0.108091	0.913924	0.986497	Memory B cell	Prodromal_iPD
KMO	21.2572	-0.00773867	0.177877	-0.0435057	0.965298	0.996356	Memory B cell	Prodromal_iPD
OPN3	21.5615	-0.0993388	0.132458	-0.749964	0.453276	0.954476	Memory B cell	Prodromal_iPD
CEP170	20.5404	-0.013221	0.135412	-0.0976359	0.922221	0.989239	Memory B cell	Prodromal_iPD
SDCCAG8	21.3381	0.0926009	0.132691	0.69787	0.485258	0.955309	Memory B cell	Prodromal_iPD
AKT3	30.6487	0.197274	0.131438	1.50089	0.133384	0.828736	Memory B cell	Prodromal_iPD
ZBTB18	7.24247	-0.103872	0.225618	-0.460389	0.645237	0.975338	Memory B cell	Prodromal_iPD
ADSS	19.1537	-0.0427721	0.150412	-0.284366	0.77613	0.982506	Memory B cell	Prodromal_iPD
DESI2	8.96737	-0.153516	0.186603	-0.822686	0.410687	0.940476	Memory B cell	Prodromal_iPD
COX20	15.9377	0.294	0.160401	1.83291	0.0668166	0.769639	Memory B cell	Prodromal_iPD
HNRNPU	121.54	-0.157675	0.0645588	-2.44235	0.014592	0.64356	Memory B cell	Prodromal_iPD
EFCAB2	7.32729	0.0215047	0.230477	0.0933052	0.925661	0.990224	Memory B cell	Prodromal_iPD
SMYD3	37.3919	0.0589775	0.121653	0.484803	0.627816	0.971473	Memory B cell	Prodromal_iPD
TFB2M	5.90808	-0.363046	0.228292	-1.59027	0.111773	0.822603	Memory B cell	Prodromal_iPD
CNST	28.1204	0.193061	0.112956	1.70917	0.0874199	0.803407	Memory B cell	Prodromal_iPD
AHCTF1	13.1702	-0.00346564	0.16569	-0.0209165	0.983312	0.998856	Memory B cell	Prodromal_iPD
ZNF669	6.45805	0.314679	0.225621	1.39472	0.163099	0.848181	Memory B cell	Prodromal_iPD
ZNF124	6.39278	0.354328	0.229687	1.54266	0.122914	0.828187	Memory B cell	Prodromal_iPD
ZNF672	6.0852	-0.135211	0.213497	-0.633315	0.526528	0.958344	Memory B cell	Prodromal_iPD
SH3YL1	11.8727	0.110256	0.206173	0.534772	0.592807	0.971191	Memory B cell	Prodromal_iPD
ACP1	29.084	0.155266	0.113782	1.36459	0.172381	0.854308	Memory B cell	Prodromal_iPD
TMEM18	14.5663	0.173474	0.168553	1.02919	0.303389	0.910549	Memory B cell	Prodromal_iPD
EIPR1	8.02478	-0.0112426	0.189654	-0.0592798	0.952729	0.995088	Memory B cell	Prodromal_iPD
TRAPPC12	13.0395	-0.114352	0.155091	-0.73732	0.460928	0.955309	Memory B cell	Prodromal_iPD
ADI1	15.9099	0.0261718	0.162529	0.161028	0.872071	0.98329	Memory B cell	Prodromal_iPD
RNASEH1	11.9796	0.161272	0.15479	1.04187	0.29747	0.909924	Memory B cell	Prodromal_iPD
KIDINS220	12.8417	0.258521	0.152809	1.69179	0.0906864	0.807455	Memory B cell	Prodromal_iPD
ITGB1BP1	15.3732	0.0232594	0.157857	0.147344	0.88286	0.98329	Memory B cell	Prodromal_iPD
CPSF3	6.776	-0.126613	0.218709	-0.578911	0.562649	0.966406	Memory B cell	Prodromal_iPD
IAH1	16.0197	0.110659	0.138645	0.798146	0.424786	0.946086	Memory B cell	Prodromal_iPD
ADAM17	20.4138	0.0238722	0.131418	0.181651	0.855856	0.98329	Memory B cell	Prodromal_iPD
YWHAQ	45.2102	0.0779028	0.0938472	0.830103	0.406481	0.940269	Memory B cell	Prodromal_iPD
TAF1B	6.78854	0.0684276	0.231187	0.295984	0.767243	0.982506	Memory B cell	Prodromal_iPD
KLF11	8.67137	0.442725	0.292803	1.51202	0.130528	0.828736	Memory B cell	Prodromal_iPD
HPCAL1	23.8121	0.100047	0.126735	0.789419	0.429867	0.946086	Memory B cell	Prodromal_iPD
ODC1	84.2977	-0.137892	0.101042	-1.36469	0.17235	0.854308	Memory B cell	Prodromal_iPD
NOL10	8.52942	0.0543327	0.189725	0.286375	0.774591	0.982506	Memory B cell	Prodromal_iPD
PDIA6	33.6425	-0.0329841	0.119455	-0.276122	0.782455	0.982506	Memory B cell	Prodromal_iPD
ROCK2	8.10873	0.174118	0.199083	0.874602	0.38179	0.92946	Memory B cell	Prodromal_iPD
LPIN1	7.38151	0.0970528	0.211562	0.458744	0.646418	0.975338	Memory B cell	Prodromal_iPD
TRIB2	5.98806	-0.129741	0.297378	-0.436281	0.662633	0.975338	Memory B cell	Prodromal_iPD
NBAS	15.0747	0.0162499	0.145201	0.111913	0.910893	0.986109	Memory B cell	Prodromal_iPD
DDX1	8.56153	0.035598	0.211788	0.168083	0.866518	0.98329	Memory B cell	Prodromal_iPD
FAM49A	55.8107	0.364911	0.183066	1.99333	0.0462249	0.742563	Memory B cell	Prodromal_iPD
SMC6	53.2622	0.207581	0.116562	1.78086	0.0749355	0.777375	Memory B cell	Prodromal_iPD
GEN1	15.8326	0.506371	0.217775	2.32521	0.0200608	0.664493	Memory B cell	Prodromal_iPD
RDH14	9.60819	-0.124929	0.185815	-0.67233	0.501373	0.955309	Memory B cell	Prodromal_iPD
TTC32	9.87879	-0.120924	0.193295	-0.625594	0.531581	0.958704	Memory B cell	Prodromal_iPD
LAPTM4A	30.5151	-0.0747873	0.139712	-0.535296	0.592445	0.971191	Memory B cell	Prodromal_iPD
PUM2	40.1387	0.130384	0.102291	1.27463	0.20244	0.872453	Memory B cell	Prodromal_iPD
RHOB	84.2526	-0.0252605	0.20677	-0.122167	0.902767	0.984931	Memory B cell	Prodromal_iPD
HS1BP3	5.91566	0.147123	0.220036	0.668632	0.50373	0.955309	Memory B cell	Prodromal_iPD
LDAH	8.5081	-0.340982	0.228049	-1.49522	0.134858	0.828736	Memory B cell	Prodromal_iPD
ATAD2B	23.8867	0.198046	0.12599	1.57192	0.115969	0.822603	Memory B cell	Prodromal_iPD
UBXN2A	9.70878	0.077813	0.188007	0.413884	0.678959	0.975347	Memory B cell	Prodromal_iPD
SF3B6	38.865	0.279803	0.117798	2.37529	0.0175353	0.653771	Memory B cell	Prodromal_iPD
FAM228B	11.0431	0.0852019	0.170524	0.499648	0.617323	0.971473	Memory B cell	Prodromal_iPD
ITSN2	90.3356	0.0926247	0.0765883	1.20938	0.226515	0.876421	Memory B cell	Prodromal_iPD
NCOA1	18.7031	0.121902	0.13086	0.931547	0.351571	0.92714	Memory B cell	Prodromal_iPD
PTRHD1	28.841	0.230219	0.15373	1.49755	0.13425	0.828736	Memory B cell	Prodromal_iPD
ADCY3	6.47939	0.222235	0.223941	0.992385	0.32101	0.912528	Memory B cell	Prodromal_iPD
DNAJC27	5.35353	-0.00698897	0.255463	-0.0273581	0.978174	0.998856	Memory B cell	Prodromal_iPD
POMC	4.83648	0.521499	0.288088	1.81021	0.0702631	0.775698	Memory B cell	Prodromal_iPD
DTNB	12.8233	0.135686	0.157552	0.861217	0.389119	0.931707	Memory B cell	Prodromal_iPD
ASXL2	15.3848	-0.0685552	0.172735	-0.39688	0.691456	0.975814	Memory B cell	Prodromal_iPD
RAB10	22.1166	-0.138639	0.130525	-1.06216	0.288164	0.904095	Memory B cell	Prodromal_iPD
HADHA	46.9469	-0.101517	0.0885152	-1.14689	0.251427	0.890066	Memory B cell	Prodromal_iPD
HADHB	20.2657	0.0751189	0.124887	0.601496	0.547509	0.963384	Memory B cell	Prodromal_iPD
SELENOI	8.38417	0.34053	0.199427	1.70754	0.0877217	0.804009	Memory B cell	Prodromal_iPD
OST4	102.709	0.231617	0.153216	1.51169	0.130612	0.828736	Memory B cell	Prodromal_iPD
PREB	8.04475	-0.169899	0.202464	-0.839155	0.401382	0.940269	Memory B cell	Prodromal_iPD
SLC5A6	4.50158	-0.0541862	0.257544	-0.210396	0.833359	0.98329	Memory B cell	Prodromal_iPD
ATRAID	30.8347	0.110042	0.107139	1.0271	0.304373	0.910717	Memory B cell	Prodromal_iPD
MPV17	11.5853	0.138777	0.172037	0.806668	0.419858	0.944456	Memory B cell	Prodromal_iPD
GTF3C2	9.3557	0.383904	0.178799	2.14712	0.0317836	0.69013	Memory B cell	Prodromal_iPD
EIF2B4	5.49922	0.172288	0.239735	0.71866	0.47235	0.955309	Memory B cell	Prodromal_iPD
SNX17	34.6145	-0.0146585	0.105383	-0.139097	0.889373	0.98329	Memory B cell	Prodromal_iPD
PPM1G	29.3689	0.0834313	0.125959	0.662367	0.507736	0.955309	Memory B cell	Prodromal_iPD
NRBP1	16.307	-0.156499	0.143764	-1.08858	0.276338	0.897435	Memory B cell	Prodromal_iPD
ZNF512	10.7114	-0.172032	0.174837	-0.983954	0.325138	0.913493	Memory B cell	Prodromal_iPD
GPN1	6.6243	0.0573838	0.210886	0.272108	0.785539	0.982506	Memory B cell	Prodromal_iPD
SUPT7L	9.58058	0.158898	0.17983	0.883599	0.376912	0.929172	Memory B cell	Prodromal_iPD
SLC4A1AP	9.82891	0.215657	0.176076	1.2248	0.220651	0.876421	Memory B cell	Prodromal_iPD
MRPL33	20.6711	0.0818916	0.168274	0.486656	0.626502	0.971473	Memory B cell	Prodromal_iPD
BABAM2	27.9419	0.143411	0.112501	1.27475	0.202397	0.872453	Memory B cell	Prodromal_iPD
PPP1CB	23.0124	-0.153404	0.148337	-1.03416	0.30106	0.910546	Memory B cell	Prodromal_iPD
TRMT61B	6.94772	-0.0157196	0.205647	-0.0764399	0.939069	0.992386	Memory B cell	Prodromal_iPD
WDR43	21.9665	-0.0894631	0.114074	-0.784258	0.432889	0.946086	Memory B cell	Prodromal_iPD
CLIP4	4.12364	-0.538895	0.349878	-1.54024	0.123503	0.828236	Memory B cell	Prodromal_iPD
YPEL5	77.0977	-0.0877116	0.14964	-0.586151	0.557774	0.963957	Memory B cell	Prodromal_iPD
LBH	60.8282	-0.0582127	0.152037	-0.382885	0.701805	0.97672	Memory B cell	Prodromal_iPD
LCLAT1	9.46113	-0.183251	0.199429	-0.918879	0.358159	0.92714	Memory B cell	Prodromal_iPD
EHD3	13.8489	-0.5158	0.182731	-2.82272	0.00476174	0.548799	Memory B cell	Prodromal_iPD
MEMO1	8.48362	0.0387355	0.184372	0.210094	0.833594	0.98329	Memory B cell	Prodromal_iPD
DPY30	12.6532	0.0916594	0.198097	0.4627	0.643579	0.975338	Memory B cell	Prodromal_iPD
SPAST	6.88839	-0.0365556	0.210922	-0.173313	0.862405	0.98329	Memory B cell	Prodromal_iPD
SLC30A6	6.29353	-0.0270052	0.227923	-0.118484	0.905684	0.984994	Memory B cell	Prodromal_iPD
YIPF4	11.1364	-0.0686981	0.186821	-0.367722	0.71308	0.978719	Memory B cell	Prodromal_iPD
BIRC6	52.0557	0.00806701	0.10424	0.0773885	0.938315	0.992211	Memory B cell	Prodromal_iPD
TTC27	9.2522	-0.0291085	0.183853	-0.158325	0.874201	0.98329	Memory B cell	Prodromal_iPD
RASGRP3	19.8926	-0.188365	0.179488	-1.04945	0.293969	0.908306	Memory B cell	Prodromal_iPD
FEZ2	7.69708	0.182094	0.211852	0.859534	0.390046	0.931738	Memory B cell	Prodromal_iPD
STRN	13.3434	-0.0818781	0.159526	-0.513258	0.607771	0.971346	Memory B cell	Prodromal_iPD
HEATR5B	17.8922	0.188697	0.161284	1.16996	0.242016	0.886013	Memory B cell	Prodromal_iPD
GPATCH11	11.144	-0.044482	0.2237	-0.198846	0.842383	0.98329	Memory B cell	Prodromal_iPD
EIF2AK2	18.0861	-0.0240585	0.134634	-0.178695	0.858177	0.98329	Memory B cell	Prodromal_iPD
CEBPZOS	16.4654	-0.1593	0.145585	-1.09421	0.273864	0.897435	Memory B cell	Prodromal_iPD
CEBPZ	25.4452	-0.071442	0.147346	-0.48486	0.627776	0.971473	Memory B cell	Prodromal_iPD
NDUFAF7	7.45282	0.159906	0.201693	0.792821	0.427882	0.946086	Memory B cell	Prodromal_iPD
PRKD3	33.8316	0.0230722	0.10957	0.21057	0.833222	0.98329	Memory B cell	Prodromal_iPD
CDC42EP3	14.0617	-0.104005	0.163849	-0.634761	0.525584	0.958344	Memory B cell	Prodromal_iPD
RMDN2	4.92578	-0.0626312	0.283895	-0.220614	0.825393	0.98329	Memory B cell	Prodromal_iPD
ATL2	8.55621	0.148964	0.183275	0.81279	0.416339	0.943628	Memory B cell	Prodromal_iPD
SRSF7	113.908	0.0921951	0.0892086	1.03348	0.301381	0.910546	Memory B cell	Prodromal_iPD
DHX57	5.58519	0.107914	0.230966	0.467231	0.640335	0.975338	Memory B cell	Prodromal_iPD
SOS1	24.2809	0.0185124	0.140724	0.131552	0.895339	0.98347	Memory B cell	Prodromal_iPD
MAP4K3	5.97407	0.784097	0.330607	2.37169	0.0177068	0.653771	Memory B cell	Prodromal_iPD
THUMPD2	11.0742	0.235336	0.177245	1.32775	0.184262	0.859869	Memory B cell	Prodromal_iPD
EML4	100.765	0.0924927	0.105506	0.876654	0.380674	0.92946	Memory B cell	Prodromal_iPD
COX7A2L	38.5684	0.105113	0.0997427	1.05385	0.291954	0.90585	Memory B cell	Prodromal_iPD
MTA3	6.14696	-0.15679	0.225407	-0.695588	0.486687	0.955309	Memory B cell	Prodromal_iPD
ZFP36L2	201.744	-0.0729315	0.157955	-0.461724	0.644279	0.975338	Memory B cell	Prodromal_iPD
THADA	17.3651	0.186144	0.163453	1.13882	0.254777	0.891027	Memory B cell	Prodromal_iPD
LRPPRC	24.5519	-0.0162775	0.129357	-0.125834	0.899863	0.984931	Memory B cell	Prodromal_iPD
PPM1B	25.568	0.119613	0.127997	0.9345	0.350046	0.927012	Memory B cell	Prodromal_iPD
PREPL	11.0073	0.0454899	0.167107	0.272221	0.785452	0.982506	Memory B cell	Prodromal_iPD
CAMKMT	17.6283	0.0375318	0.149069	0.251774	0.801216	0.98329	Memory B cell	Prodromal_iPD
SRBD1	8.32724	-0.0624142	0.19523	-0.319696	0.749199	0.981494	Memory B cell	Prodromal_iPD
PRKCE	39.3243	0.154417	0.13358	1.15598	0.247689	0.889944	Memory B cell	Prodromal_iPD
RHOQ	24.6617	0.223115	0.163954	1.36084	0.173565	0.855181	Memory B cell	Prodromal_iPD
PIGF	9.13009	-0.010164	0.189117	-0.0537446	0.957139	0.995205	Memory B cell	Prodromal_iPD
CRIPT	7.0644	-0.0214224	0.230022	-0.0931318	0.925799	0.990224	Memory B cell	Prodromal_iPD
MCFD2	9.76291	-0.479099	0.210212	-2.27912	0.0226599	0.664493	Memory B cell	Prodromal_iPD
TTC7A	19.4529	-0.188144	0.153325	-1.22709	0.219788	0.876421	Memory B cell	Prodromal_iPD
CALM2	128.942	0.0588246	0.0799709	0.735575	0.46199	0.955309	Memory B cell	Prodromal_iPD
MSH2	5.98053	-0.11293	0.243416	-0.463939	0.642691	0.975338	Memory B cell	Prodromal_iPD
MSH6	5.37233	0.00493376	0.266912	0.0184846	0.985252	0.998856	Memory B cell	Prodromal_iPD
FBXO11	30.3007	0.183989	0.128207	1.43509	0.151261	0.846743	Memory B cell	Prodromal_iPD
FOXN2	19.9923	0.0746886	0.144835	0.51568	0.606078	0.971346	Memory B cell	Prodromal_iPD
PPP1R21	14.3483	-0.033841	0.151837	-0.222878	0.823631	0.98329	Memory B cell	Prodromal_iPD
ASB3	14.2319	0.214018	0.15652	1.36735	0.171515	0.854308	Memory B cell	Prodromal_iPD
ERLEC1	11.2862	0.153487	0.178189	0.86137	0.389034	0.931707	Memory B cell	Prodromal_iPD
PSME4	21.9151	0.00992787	0.125487	0.0791149	0.936941	0.991994	Memory B cell	Prodromal_iPD
ACYP2	24.8783	0.223816	0.12373	1.8089	0.070467	0.775698	Memory B cell	Prodromal_iPD
SPTBN1	38.5347	-0.148455	0.122362	-1.21324	0.225037	0.876421	Memory B cell	Prodromal_iPD
EML6	10.804	-0.0476038	0.404408	-0.117712	0.906295	0.985125	Memory B cell	Prodromal_iPD
RTN4	27.8394	0.144967	0.124127	1.16789	0.242849	0.886145	Memory B cell	Prodromal_iPD
MTIF2	5.18203	-0.419005	0.254974	-1.64332	0.100316	0.816606	Memory B cell	Prodromal_iPD
CCDC88A	8.29386	-0.696436	0.464847	-1.4982	0.13408	0.828736	Memory B cell	Prodromal_iPD
CFAP36	6.14996	0.031391	0.225487	0.139214	0.889281	0.98329	Memory B cell	Prodromal_iPD
PPP4R3B	31.7074	-0.0261936	0.106589	-0.245742	0.805882	0.98329	Memory B cell	Prodromal_iPD
PNPT1	8.78403	0.173899	0.1983	0.87695	0.380514	0.92946	Memory B cell	Prodromal_iPD
VRK2	25.9939	-0.052447	0.114324	-0.45876	0.646407	0.975338	Memory B cell	Prodromal_iPD
FANCL	6.91284	-0.365836	0.213165	-1.71621	0.0861231	0.798657	Memory B cell	Prodromal_iPD
BCL11A	54.0618	-0.0283958	0.109395	-0.259573	0.795193	0.98329	Memory B cell	Prodromal_iPD
PAPOLG	6.67309	0.145039	0.252818	0.573688	0.566179	0.966406	Memory B cell	Prodromal_iPD
REL	100.839	0.177384	0.10433	1.70022	0.0890892	0.807455	Memory B cell	Prodromal_iPD
PEX13	5.78286	-0.409896	0.236734	-1.73146	0.0833694	0.794314	Memory B cell	Prodromal_iPD
USP34	47.6181	-0.0405407	0.112922	-0.359016	0.719583	0.978719	Memory B cell	Prodromal_iPD
XPO1	25.6829	-0.0892577	0.114346	-0.780593	0.435042	0.946878	Memory B cell	Prodromal_iPD
CCT4	40.4526	0.115617	0.0917813	1.25971	0.207775	0.874063	Memory B cell	Prodromal_iPD
COMMD1	16.3478	0.154683	0.151804	1.01896	0.30822	0.912528	Memory B cell	Prodromal_iPD
B3GNT2	7.34465	-0.372256	0.214931	-1.73198	0.0832765	0.794314	Memory B cell	Prodromal_iPD
EHBP1	12.3696	-0.0916469	0.177203	-0.517185	0.605027	0.971346	Memory B cell	Prodromal_iPD
WDPCP	16.164	0.0949036	0.150627	0.630058	0.528657	0.958522	Memory B cell	Prodromal_iPD
MDH1	26.0382	-0.205515	0.127644	-1.61007	0.107384	0.82176	Memory B cell	Prodromal_iPD
UGP2	18.4071	-0.221693	0.138585	-1.59969	0.109668	0.82176	Memory B cell	Prodromal_iPD
VPS54	7.53778	0.418534	0.218809	1.91278	0.0557761	0.753515	Memory B cell	Prodromal_iPD
PELI1	116.219	0.205339	0.182337	1.12615	0.2601	0.891027	Memory B cell	Prodromal_iPD
AFTPH	43.259	0.0066687	0.124315	0.0536434	0.957219	0.995205	Memory B cell	Prodromal_iPD
SERTAD2	21.5524	-0.057016	0.142835	-0.399174	0.689765	0.975814	Memory B cell	Prodromal_iPD
CEP68	6.13663	0.286967	0.246082	1.16614	0.243557	0.886278	Memory B cell	Prodromal_iPD
RAB1A	23.4131	0.156441	0.144458	1.08296	0.278828	0.899891	Memory B cell	Prodromal_iPD
ACTR2	97.4835	0.00173112	0.0693803	0.0249512	0.980094	0.998856	Memory B cell	Prodromal_iPD
C1D	14.7303	-0.0107562	0.146717	-0.0733127	0.941557	0.992549	Memory B cell	Prodromal_iPD
PNO1	8.64841	0.0547354	0.186161	0.294021	0.768742	0.982506	Memory B cell	Prodromal_iPD
PPP3R1	30.7623	-0.203584	0.110777	-1.83778	0.0660951	0.769639	Memory B cell	Prodromal_iPD
PLEK	60.2469	-0.0924461	0.1708	-0.541253	0.588333	0.97113	Memory B cell	Prodromal_iPD
APLF	3.79146	-0.170999	0.379654	-0.450407	0.652417	0.975338	Memory B cell	Prodromal_iPD
ARHGAP25	83.4475	-0.00855185	0.099093	-0.0863012	0.931227	0.990939	Memory B cell	Prodromal_iPD
GFPT1	9.76949	-0.0992813	0.196911	-0.504194	0.614125	0.971473	Memory B cell	Prodromal_iPD
NFU1	12.9577	0.282267	0.156849	1.79961	0.0719228	0.776113	Memory B cell	Prodromal_iPD
ANXA4	27.67	0.117944	0.224907	0.524411	0.599992	0.971346	Memory B cell	Prodromal_iPD
GMCL1	9.09469	0.182045	0.193603	0.940299	0.347064	0.922999	Memory B cell	Prodromal_iPD
SNRNP27	10.6197	0.245335	0.164399	1.49231	0.135618	0.828736	Memory B cell	Prodromal_iPD
MXD1	4.87575	-0.0508955	0.282351	-0.180256	0.856951	0.98329	Memory B cell	Prodromal_iPD
PCBP1	99.966	0.00808536	0.0891808	0.0906626	0.927761	0.990233	Memory B cell	Prodromal_iPD
TIA1	18.6207	-0.169807	0.13604	-1.24821	0.211954	0.874063	Memory B cell	Prodromal_iPD
SNRPG	34.7966	0.252536	0.156531	1.61333	0.106672	0.819545	Memory B cell	Prodromal_iPD
FAM136A	12.2674	0.211929	0.184943	1.14592	0.25183	0.890092	Memory B cell	Prodromal_iPD
ADD2	4.59821	-0.255931	0.285418	-0.896689	0.369885	0.92714	Memory B cell	Prodromal_iPD
NAGK	18.0231	0.24615	0.155269	1.58531	0.112895	0.822603	Memory B cell	Prodromal_iPD
MPHOSPH10	9.99284	-0.0143978	0.181124	-0.0794913	0.936642	0.991994	Memory B cell	Prodromal_iPD
ZNF638	39.4479	-0.148755	0.105922	-1.40438	0.160207	0.848181	Memory B cell	Prodromal_iPD
EXOC6B	13.8584	-0.0504142	0.160159	-0.314776	0.752932	0.981494	Memory B cell	Prodromal_iPD
CCT7	38.5519	-0.203071	0.103478	-1.96246	0.0497088	0.753332	Memory B cell	Prodromal_iPD
ALMS1	8.59497	-0.252578	0.195419	-1.2925	0.196185	0.868925	Memory B cell	Prodromal_iPD
TPRKB	9.81492	0.0720976	0.188002	0.383494	0.701353	0.97672	Memory B cell	Prodromal_iPD
DUSP11	11.4885	0.0624907	0.159825	0.390995	0.695801	0.975814	Memory B cell	Prodromal_iPD
STAMBP	9.83897	-0.219523	0.189024	-1.16135	0.245498	0.887082	Memory B cell	Prodromal_iPD
DGUOK	32.5563	0.11363	0.105687	1.07515	0.282307	0.90048	Memory B cell	Prodromal_iPD
TET3	5.10222	0.3983	0.285652	1.39436	0.16321	0.848181	Memory B cell	Prodromal_iPD
BOLA3	6.26104	0.15575	0.258447	0.602637	0.54675	0.963384	Memory B cell	Prodromal_iPD
MOB1A	56.0577	-0.0513494	0.0861378	-0.596131	0.551088	0.963587	Memory B cell	Prodromal_iPD
MTHFD2	7.63355	0.119443	0.206996	0.577031	0.563918	0.966406	Memory B cell	Prodromal_iPD
DCTN1	15.146	-0.192863	0.139475	-1.38277	0.166735	0.851491	Memory B cell	Prodromal_iPD
WDR54	8.36852	-0.128623	0.199092	-0.646048	0.518248	0.957514	Memory B cell	Prodromal_iPD
INO80B	6.48132	-0.0664269	0.219232	-0.302998	0.761892	0.982506	Memory B cell	Prodromal_iPD
WBP1	16.7893	-0.0466975	0.142427	-0.327868	0.743011	0.980159	Memory B cell	Prodromal_iPD
MOGS	13.5404	0.045486	0.159799	0.284646	0.775916	0.982506	Memory B cell	Prodromal_iPD
TTC31	6.01954	-0.179198	0.227262	-0.788508	0.4304	0.946086	Memory B cell	Prodromal_iPD
AUP1	48.3486	0.223307	0.0901439	2.47723	0.0132407	0.64356	Memory B cell	Prodromal_iPD
HTRA2	10.8079	0.283329	0.182679	1.55096	0.12091	0.827698	Memory B cell	Prodromal_iPD
DOK1	6.04173	-0.331065	0.281879	-1.17449	0.240198	0.886013	Memory B cell	Prodromal_iPD
POLE4	29.1876	0.260638	0.125902	2.07017	0.0384363	0.71711	Memory B cell	Prodromal_iPD
MRPL19	7.52414	-0.183624	0.217562	-0.844009	0.398665	0.938238	Memory B cell	Prodromal_iPD
GCFC2	7.02115	0.256527	0.205643	1.24744	0.212238	0.874063	Memory B cell	Prodromal_iPD
SUCLG1	15.8576	-0.0575748	0.152173	-0.378351	0.70517	0.976896	Memory B cell	Prodromal_iPD
TMSB10	1111.56	0.2367	0.147287	1.60706	0.108041	0.82176	Memory B cell	Prodromal_iPD
KCMF1	18.1135	-0.00959912	0.134652	-0.0712884	0.943168	0.992889	Memory B cell	Prodromal_iPD
TGOLN2	40.3254	0.0152257	0.106702	0.142694	0.886532	0.98329	Memory B cell	Prodromal_iPD
ELMOD3	7.64038	0.371184	0.217173	1.70916	0.0874208	0.803407	Memory B cell	Prodromal_iPD
CAPG	65.5688	-0.137477	0.146515	-0.938314	0.348083	0.924673	Memory B cell	Prodromal_iPD
MAT2A	21.6537	-0.117568	0.13246	-0.887574	0.37477	0.928131	Memory B cell	Prodromal_iPD
VAMP8	40.5345	0.164552	0.155945	1.05519	0.291338	0.905075	Memory B cell	Prodromal_iPD
VAMP5	9.94834	0.268961	0.247674	1.08595	0.277501	0.898755	Memory B cell	Prodromal_iPD
RNF181	23.2067	0.142386	0.15363	0.926811	0.354025	0.92714	Memory B cell	Prodromal_iPD
USP39	9.83003	-0.0515434	0.185998	-0.277118	0.78169	0.982506	Memory B cell	Prodromal_iPD
GNLY	13.2359	-0.859305	1.10818	-0.775423	0.43809	0.947557	Memory B cell	Prodromal_iPD
ST3GAL5	12.2031	0.0702889	0.181794	0.38664	0.699022	0.975824	Memory B cell	Prodromal_iPD
POLR1A	4.95722	-0.185654	0.271281	-0.68436	0.493748	0.955309	Memory B cell	Prodromal_iPD
PTCD3	11.033	-0.0231524	0.159961	-0.144738	0.884918	0.98329	Memory B cell	Prodromal_iPD
IMMT	13.6354	-0.0876196	0.160067	-0.547392	0.584109	0.97113	Memory B cell	Prodromal_iPD
KDM3A	9.53113	-0.184029	0.192437	-0.956308	0.338917	0.922515	Memory B cell	Prodromal_iPD
CHMP3	21.4113	0.170083	0.137471	1.23723	0.216002	0.874063	Memory B cell	Prodromal_iPD
RNF103	4.69148	0.108983	0.272491	0.399952	0.689192	0.975814	Memory B cell	Prodromal_iPD
RMND5A	7.94127	-0.0655832	0.203051	-0.322988	0.746704	0.981341	Memory B cell	Prodromal_iPD
RGPD2	8.97474	-0.857245	0.520866	-1.64581	0.0998038	0.815954	Memory B cell	Prodromal_iPD
KRCC1	18.4732	-0.124711	0.145398	-0.857723	0.391046	0.932071	Memory B cell	Prodromal_iPD
EIF2AK3	32.3214	0.17566	0.191657	0.916531	0.359388	0.92714	Memory B cell	Prodromal_iPD
MRPS5	15.6384	-0.255145	0.169152	-1.50838	0.131457	0.828736	Memory B cell	Prodromal_iPD
ANKRD36C	13.9225	0.109674	0.165106	0.664267	0.506519	0.955309	Memory B cell	Prodromal_iPD
DUSP2	29.3431	-0.235788	0.315383	-0.747625	0.454686	0.954476	Memory B cell	Prodromal_iPD
STARD7	23.8619	-0.178416	0.129416	-1.37862	0.168011	0.851655	Memory B cell	Prodromal_iPD
TMEM127	8.95137	-0.0492338	0.189893	-0.259271	0.795426	0.98329	Memory B cell	Prodromal_iPD
CIAO1	16.389	-0.0268723	0.133402	-0.201438	0.840356	0.98329	Memory B cell	Prodromal_iPD
SNRNP200	32.4642	-0.0862663	0.119138	-0.724087	0.469013	0.955309	Memory B cell	Prodromal_iPD
ARID5A	10.8866	0.156687	0.229398	0.683035	0.494585	0.955309	Memory B cell	Prodromal_iPD
KANSL3	5.67807	-0.0580745	0.226814	-0.256045	0.797916	0.98329	Memory B cell	Prodromal_iPD
CNNM4	6.04806	0.175845	0.265832	0.66149	0.508298	0.955309	Memory B cell	Prodromal_iPD
CNNM3	5.01401	-0.0918226	0.257605	-0.356447	0.721506	0.978719	Memory B cell	Prodromal_iPD
ANKRD39	5.15524	0.194052	0.239619	0.809834	0.418036	0.943628	Memory B cell	Prodromal_iPD
ANKRD36	18.2264	-0.0817297	0.162441	-0.503136	0.614869	0.971473	Memory B cell	Prodromal_iPD
ANKRD36B	10.7374	-0.0707805	0.188193	-0.376105	0.706839	0.978196	Memory B cell	Prodromal_iPD
COX5B	90.7557	0.223242	0.13657	1.63463	0.102127	0.81757	Memory B cell	Prodromal_iPD
ACTR1B	11.5993	0.251091	0.160903	1.56051	0.11864	0.825716	Memory B cell	Prodromal_iPD
TMEM131	49.7886	0.00152548	0.106577	0.0143134	0.98858	0.998856	Memory B cell	Prodromal_iPD
COA5	11.0141	-0.0728799	0.18053	-0.4037	0.686434	0.975814	Memory B cell	Prodromal_iPD
UNC50	9.03026	-0.0471196	0.20439	-0.230538	0.817674	0.98329	Memory B cell	Prodromal_iPD
MGAT4A	11.1013	0.0279968	0.278349	0.100582	0.919883	0.988444	Memory B cell	Prodromal_iPD
TSGA10	6.36007	-0.129286	0.2873	-0.450003	0.652708	0.975338	Memory B cell	Prodromal_iPD
MITD1	13.4934	0.101231	0.149163	0.67866	0.497353	0.955309	Memory B cell	Prodromal_iPD
TXNDC9	6.60572	-0.0810746	0.23861	-0.339778	0.734023	0.978719	Memory B cell	Prodromal_iPD
EIF5B	23.7854	0.105496	0.129932	0.81193	0.416832	0.943628	Memory B cell	Prodromal_iPD
REV1	12.1541	0.32191	0.187845	1.7137	0.0865833	0.800839	Memory B cell	Prodromal_iPD
AFF3	252.084	-0.0445119	0.115679	-0.384788	0.700395	0.976358	Memory B cell	Prodromal_iPD
PDCL3	9.77831	0.213617	0.200466	1.0656	0.286604	0.903582	Memory B cell	Prodromal_iPD
CNOT11	11.6648	-0.326078	0.170557	-1.91184	0.0558963	0.753515	Memory B cell	Prodromal_iPD
RNF149	21.3235	0.117751	0.148365	0.793657	0.427395	0.946086	Memory B cell	Prodromal_iPD
MAP4K4	56.7196	-0.173655	0.115605	-1.50214	0.133062	0.828736	Memory B cell	Prodromal_iPD
MRPS9	9.51195	-0.129965	0.190674	-0.681608	0.495487	0.955309	Memory B cell	Prodromal_iPD
TGFBRAP1	5.92646	0.0643406	0.232754	0.276432	0.782216	0.982506	Memory B cell	Prodromal_iPD
NCK2	23.1708	-0.109019	0.149316	-0.730121	0.465316	0.955309	Memory B cell	Prodromal_iPD
UXS1	4.69816	-0.0190226	0.26332	-0.0722413	0.94241	0.992889	Memory B cell	Prodromal_iPD
GCC2	44.0458	-0.006501	0.122702	-0.0529819	0.957746	0.995205	Memory B cell	Prodromal_iPD
LIMS1	16.0778	0.029162	0.14866	0.196166	0.84448	0.98329	Memory B cell	Prodromal_iPD
RANBP2	40.8176	0.252521	0.11488	2.19813	0.0279401	0.674541	Memory B cell	Prodromal_iPD
CCDC138	7.13103	0.265634	0.261315	1.01653	0.309377	0.912528	Memory B cell	Prodromal_iPD
MTLN	10.8668	0.279365	0.213154	1.31062	0.189985	0.862666	Memory B cell	Prodromal_iPD
BCL2L11	12.4318	0.04503	0.229851	0.195909	0.844681	0.98329	Memory B cell	Prodromal_iPD
ANAPC1	9.97177	-0.0402788	0.19246	-0.209284	0.834227	0.98329	Memory B cell	Prodromal_iPD
TMEM87B	17.1616	-0.216274	0.149242	-1.44916	0.147294	0.8409	Memory B cell	Prodromal_iPD
ZC3H8	7.92915	0.25689	0.200786	1.27942	0.200748	0.872453	Memory B cell	Prodromal_iPD
ZC3H6	12.0496	-0.0513514	0.187203	-0.274308	0.783848	0.982506	Memory B cell	Prodromal_iPD
TTL	5.12334	-0.276111	0.279784	-0.986874	0.323704	0.912528	Memory B cell	Prodromal_iPD
CHCHD5	14.865	0.260562	0.182998	1.42385	0.154491	0.848181	Memory B cell	Prodromal_iPD
SLC20A1	6.54481	-0.16967	0.202376	-0.838387	0.401813	0.940269	Memory B cell	Prodromal_iPD
PSD4	13.3221	0.167523	0.158441	1.05732	0.290365	0.904095	Memory B cell	Prodromal_iPD
CBWD2	15.9251	0.126117	0.154969	0.813824	0.415746	0.943576	Memory B cell	Prodromal_iPD
SLC35F5	9.11723	0.172445	0.186186	0.926198	0.354343	0.92714	Memory B cell	Prodromal_iPD
ACTR3	90.3269	-0.208604	0.104168	-2.00256	0.0452241	0.742563	Memory B cell	Prodromal_iPD
DDX18	32.3221	-0.05874	0.120236	-0.488539	0.625168	0.971473	Memory B cell	Prodromal_iPD
CCDC93	15.0178	0.00258616	0.2059	0.0125603	0.989979	0.998856	Memory B cell	Prodromal_iPD
INSIG2	7.28214	-0.0433675	0.21525	-0.201475	0.840327	0.98329	Memory B cell	Prodromal_iPD
DBI	47.668	0.122588	0.160277	0.76485	0.444361	0.948572	Memory B cell	Prodromal_iPD
PTPN4	16.8644	0.039823	0.137429	0.289772	0.771991	0.982506	Memory B cell	Prodromal_iPD
EPB41L5	6.97351	0.0508606	0.263846	0.192766	0.847142	0.98329	Memory B cell	Prodromal_iPD
TMEM185B	5.56036	-0.138991	0.246961	-0.562805	0.573568	0.966623	Memory B cell	Prodromal_iPD
RALB	10.127	-0.127275	0.181909	-0.699662	0.484139	0.955309	Memory B cell	Prodromal_iPD
CLASP1	13.6249	-0.00397193	0.152608	-0.026027	0.979236	0.998856	Memory B cell	Prodromal_iPD
NIFK	13.2657	0.105621	0.174864	0.604021	0.54583	0.963384	Memory B cell	Prodromal_iPD
TSN	10.7782	0.270405	0.166527	1.62379	0.10442	0.81757	Memory B cell	Prodromal_iPD
GYPC	45.0145	0.0979021	0.139057	0.704043	0.481406	0.955309	Memory B cell	Prodromal_iPD
BIN1	54.8111	-0.0763784	0.101603	-0.75173	0.452213	0.953705	Memory B cell	Prodromal_iPD
ERCC3	8.86571	0.0869586	0.173014	0.502609	0.615239	0.971473	Memory B cell	Prodromal_iPD
MAP3K2	44.433	-0.127767	0.108202	-1.18082	0.237674	0.886013	Memory B cell	Prodromal_iPD
IWS1	13.4765	0.0205317	0.172892	0.118755	0.90547	0.984994	Memory B cell	Prodromal_iPD
LIMS2	7.6198	-0.275343	0.284217	-0.968775	0.332657	0.91827	Memory B cell	Prodromal_iPD
WDR33	28.6481	0.0514081	0.105373	0.487868	0.625643	0.971473	Memory B cell	Prodromal_iPD
POLR2D	7.51455	0.329177	0.203169	1.62021	0.105186	0.81757	Memory B cell	Prodromal_iPD
SAP130	6.16049	-0.224072	0.221906	-1.00976	0.31261	0.912528	Memory B cell	Prodromal_iPD
UGGT1	6.89977	-0.119073	0.220683	-0.539568	0.589495	0.97113	Memory B cell	Prodromal_iPD
SMPD4	11.118	0.272278	0.205104	1.32751	0.184339	0.859869	Memory B cell	Prodromal_iPD
MZT2B	103.335	0.14621	0.121818	1.20023	0.230049	0.881168	Memory B cell	Prodromal_iPD
CCDC115	17.2121	-0.143773	0.134556	-1.0685	0.285297	0.903582	Memory B cell	Prodromal_iPD
IMP4	15.3084	-0.110735	0.165332	-0.669777	0.503	0.955309	Memory B cell	Prodromal_iPD
PTPN18	33.3809	-0.137089	0.12038	-1.1388	0.254787	0.891027	Memory B cell	Prodromal_iPD
FAM168B	8.62804	0.475727	0.182588	2.60547	0.00917475	0.64356	Memory B cell	Prodromal_iPD
PLEKHB2	9.50271	0.0239504	0.177482	0.134945	0.892655	0.98329	Memory B cell	Prodromal_iPD
MZT2A	41.664	-0.053915	0.180999	-0.297874	0.765799	0.982506	Memory B cell	Prodromal_iPD
MGAT5	48.1092	-0.16019	0.173075	-0.925552	0.354679	0.92714	Memory B cell	Prodromal_iPD
TMEM163	5.63216	0.214767	0.332561	0.645796	0.518411	0.957514	Memory B cell	Prodromal_iPD
CCNT2	19.2719	0.164433	0.131232	1.253	0.210206	0.874063	Memory B cell	Prodromal_iPD
RAB3GAP1	32.7408	-0.0343691	0.108991	-0.315338	0.752505	0.981494	Memory B cell	Prodromal_iPD
ZRANB3	9.6585	-0.00299528	0.214124	-0.0139885	0.988839	0.998856	Memory B cell	Prodromal_iPD
R3HDM1	18.4529	-0.0684981	0.141049	-0.485635	0.627226	0.971473	Memory B cell	Prodromal_iPD
UBXN4	56.0636	-0.0484936	0.0851765	-0.569331	0.569131	0.966406	Memory B cell	Prodromal_iPD
DARS	31.6028	0.217818	0.118798	1.83351	0.0667268	0.769639	Memory B cell	Prodromal_iPD
CXCR4	346.07	0.0633429	0.174101	0.363829	0.715986	0.978719	Memory B cell	Prodromal_iPD
SPOPL	20.6093	0.111197	0.140883	0.789287	0.429944	0.946086	Memory B cell	Prodromal_iPD
KYNU	45.6386	0.0242577	0.141559	0.171361	0.86394	0.98329	Memory B cell	Prodromal_iPD
ARHGAP15	189.919	-0.0461948	0.0891186	-0.518352	0.604213	0.971346	Memory B cell	Prodromal_iPD
GTDC1	14.6594	-0.0540134	0.17136	-0.315204	0.752607	0.981494	Memory B cell	Prodromal_iPD
ZEB2	63.195	-0.0726185	0.180148	-0.403105	0.686871	0.975814	Memory B cell	Prodromal_iPD
ORC4	10.6752	-0.274701	0.181813	-1.5109	0.130814	0.828736	Memory B cell	Prodromal_iPD
MBD5	36.2376	-0.00167093	0.122009	-0.0136951	0.989073	0.998856	Memory B cell	Prodromal_iPD
EPC2	20.1445	-0.220945	0.129413	-1.70729	0.0877676	0.804009	Memory B cell	Prodromal_iPD
MMADHC	20.8084	-0.110335	0.129735	-0.850466	0.395066	0.935635	Memory B cell	Prodromal_iPD
NMI	10.0379	-0.37753	0.189184	-1.99557	0.0459804	0.742563	Memory B cell	Prodromal_iPD
RIF1	15.024	-0.0964479	0.15548	-0.620325	0.535044	0.961006	Memory B cell	Prodromal_iPD
ARL5A	29.2224	0.0403049	0.102935	0.391558	0.695385	0.975814	Memory B cell	Prodromal_iPD
STAM2	5.24145	-0.15507	0.236332	-0.656155	0.511725	0.956929	Memory B cell	Prodromal_iPD
PRPF40A	38.3641	-0.0289327	0.104544	-0.276753	0.78197	0.982506	Memory B cell	Prodromal_iPD
ARL6IP6	12.8262	0.20896	0.160883	1.29883	0.194003	0.864095	Memory B cell	Prodromal_iPD
NR4A2	66.7132	-0.0864797	0.199456	-0.433578	0.664595	0.975338	Memory B cell	Prodromal_iPD
GPD2	6.11122	-0.233291	0.258982	-0.9008	0.367694	0.92714	Memory B cell	Prodromal_iPD
CYTIP	62.4565	0.0547065	0.118507	0.461633	0.644345	0.975338	Memory B cell	Prodromal_iPD
WDSUB1	6.24019	-0.220523	0.245277	-0.899079	0.36861	0.92714	Memory B cell	Prodromal_iPD
BAZ2B	10.7061	0.184235	0.182355	1.01031	0.312348	0.912528	Memory B cell	Prodromal_iPD
2026-03-07	29.7026	-0.169985	0.10977	-1.54856	0.121487	0.82818	Memory B cell	Prodromal_iPD
LY75	20.7236	-0.17768	0.15637	-1.13628	0.255839	0.891027	Memory B cell	Prodromal_iPD
RBMS1	13.274	-0.0548173	0.159725	-0.343198	0.73145	0.978719	Memory B cell	Prodromal_iPD
TANK	46.0708	-0.0411797	0.0927539	-0.443968	0.657066	0.975338	Memory B cell	Prodromal_iPD
PSMD14	12.4346	0.160729	0.170047	0.945205	0.344554	0.922515	Memory B cell	Prodromal_iPD
IFIH1	9.89123	-0.466699	0.195647	-2.38541	0.0170599	0.653771	Memory B cell	Prodromal_iPD
GCA	13.2626	-0.134091	0.172276	-0.778349	0.436364	0.947205	Memory B cell	Prodromal_iPD
COBLL1	87.6286	-0.0837103	0.129843	-0.644705	0.519118	0.957514	Memory B cell	Prodromal_iPD
SLC38A11	11.7782	0.203343	0.501281	0.405647	0.685002	0.975814	Memory B cell	Prodromal_iPD
SCN3A	3.05413	-0.13138	0.408232	-0.321826	0.747585	0.981341	Memory B cell	Prodromal_iPD
GALNT3	5.20988	0.283657	0.246772	1.14947	0.250362	0.890066	Memory B cell	Prodromal_iPD
TTC21B	7.54967	-0.169575	0.195863	-0.865782	0.386609	0.931707	Memory B cell	Prodromal_iPD
STK39	10.0788	-0.191851	0.201355	-0.952799	0.340692	0.922515	Memory B cell	Prodromal_iPD
CERS6	6.59821	0.611477	0.296987	2.05894	0.0395003	0.717579	Memory B cell	Prodromal_iPD
PPIG	50.4776	0.183483	0.104109	1.76242	0.0779981	0.7802	Memory B cell	Prodromal_iPD
CCDC173	4.04321	-0.193221	0.320963	-0.602004	0.547172	0.963384	Memory B cell	Prodromal_iPD
SSB	33.9003	0.0760478	0.112155	0.678062	0.497733	0.955309	Memory B cell	Prodromal_iPD
METTL5	16.5443	-0.0373037	0.139088	-0.268201	0.788544	0.983186	Memory B cell	Prodromal_iPD
UBR3	14.2647	-0.149549	0.162468	-0.920479	0.357323	0.92714	Memory B cell	Prodromal_iPD
GORASP2	20.2612	0.0705962	0.126343	0.558767	0.576321	0.968337	Memory B cell	Prodromal_iPD
TLK1	51.9842	0.0413065	0.0993419	0.415801	0.677556	0.975347	Memory B cell	Prodromal_iPD
METTL8	17.4948	0.106234	0.255626	0.415583	0.677715	0.975347	Memory B cell	Prodromal_iPD
DCAF17	5.11809	-0.000958483	0.279305	-0.00343167	0.997262	0.999	Memory B cell	Prodromal_iPD
DYNC1I2	8.1817	-0.013604	0.225551	-0.0603144	0.951905	0.995088	Memory B cell	Prodromal_iPD
SLC25A12	12.7771	0.269866	0.165681	1.62882	0.103351	0.81757	Memory B cell	Prodromal_iPD
HAT1	10.3038	-0.0197867	0.184703	-0.107127	0.914688	0.986497	Memory B cell	Prodromal_iPD
PDK1	5.35077	-0.482841	0.247516	-1.95075	0.0510869	0.753515	Memory B cell	Prodromal_iPD
SP3	31.7541	-0.00582062	0.101117	-0.0575634	0.954096	0.995088	Memory B cell	Prodromal_iPD
OLA1	25.6487	0.0260818	0.10703	0.243687	0.807473	0.98329	Memory B cell	Prodromal_iPD
CIR1	21.5665	0.0472817	0.120752	0.391559	0.695384	0.975814	Memory B cell	Prodromal_iPD
WIPF1	69.4654	-0.115816	0.080902	-1.43156	0.152271	0.848181	Memory B cell	Prodromal_iPD
ATF2	13.0208	0.0605749	0.168927	0.358587	0.719904	0.978719	Memory B cell	Prodromal_iPD
ATP5MC3	69.8823	0.157388	0.125578	1.25331	0.210093	0.874063	Memory B cell	Prodromal_iPD
LNPK	5.3376	-0.193062	0.282511	-0.683377	0.494369	0.955309	Memory B cell	Prodromal_iPD
MTX2	6.81725	-0.423073	0.217815	-1.94235	0.0520942	0.753515	Memory B cell	Prodromal_iPD
HNRNPA3	91.1453	-0.028903	0.0871017	-0.33183	0.740017	0.978719	Memory B cell	Prodromal_iPD
NFE2L2	20.0431	0.0210166	0.157371	0.133548	0.89376	0.98329	Memory B cell	Prodromal_iPD
AGPS	6.22439	-0.277081	0.236289	-1.17264	0.240942	0.886013	Memory B cell	Prodromal_iPD
PRKRA	16.3528	0.209342	0.14599	1.43395	0.151586	0.846743	Memory B cell	Prodromal_iPD
PLEKHA3	13.5162	0.0584658	0.161012	0.363114	0.71652	0.978719	Memory B cell	Prodromal_iPD
TTN	38.2486	0.00243422	0.170321	0.0142919	0.988597	0.998856	Memory B cell	Prodromal_iPD
CCDC141	13.1869	0.109857	0.218947	0.501751	0.615843	0.971473	Memory B cell	Prodromal_iPD
SESTD1	19.7074	-0.128864	0.212304	-0.606978	0.543865	0.963384	Memory B cell	Prodromal_iPD
CWC22	10.039	-0.0265953	0.202494	-0.131339	0.895507	0.98347	Memory B cell	Prodromal_iPD
UBE2E3	19.461	-0.0565237	0.125549	-0.450211	0.652558	0.975338	Memory B cell	Prodromal_iPD
ITGA4	89.5358	0.0476478	0.1051	0.453357	0.650292	0.975338	Memory B cell	Prodromal_iPD
ITPRID2	4.02338	0.134415	0.283322	0.474425	0.635197	0.974343	Memory B cell	Prodromal_iPD
DNAJC10	40.4001	-0.0759135	0.0983141	-0.772153	0.440024	0.947557	Memory B cell	Prodromal_iPD
ZNF804A	14.4608	-0.620407	0.290054	-2.13893	0.0324411	0.690375	Memory B cell	Prodromal_iPD
ZC3H15	44.3205	0.184668	0.116698	1.58245	0.113548	0.822603	Memory B cell	Prodromal_iPD
WDR75	9.12809	-0.00726658	0.181391	-0.0400602	0.968045	0.996815	Memory B cell	Prodromal_iPD
ANKAR	11.3348	0.0546661	0.170972	0.319738	0.749167	0.981494	Memory B cell	Prodromal_iPD
ORMDL1	37.4923	-0.0124255	0.099024	-0.12548	0.900144	0.984931	Memory B cell	Prodromal_iPD
PMS1	13.2098	-0.00751925	0.162083	-0.0463914	0.962998	0.995205	Memory B cell	Prodromal_iPD
HIBCH	14.7593	-0.157981	0.170109	-0.928702	0.353044	0.92714	Memory B cell	Prodromal_iPD
MFSD6	9.77735	-0.222576	0.19695	-1.13011	0.258428	0.891027	Memory B cell	Prodromal_iPD
GLS	53.6958	-0.107464	0.0955804	-1.12433	0.260873	0.891027	Memory B cell	Prodromal_iPD
STAT1	25.3905	-0.232157	0.191675	-1.2112	0.225818	0.876421	Memory B cell	Prodromal_iPD
STAT4	4.73732	-0.646329	0.345398	-1.87126	0.061309	0.765897	Memory B cell	Prodromal_iPD
NABP1	6.3251	-0.516155	0.258196	-1.99908	0.0455993	0.742563	Memory B cell	Prodromal_iPD
SLC39A10	20.8931	-0.146745	0.152959	-0.959375	0.33737	0.921587	Memory B cell	Prodromal_iPD
STK17B	120.281	0.141923	0.104634	1.35638	0.174979	0.856914	Memory B cell	Prodromal_iPD
ANKRD44	153.433	-0.122338	0.0984154	-1.24308	0.213838	0.874063	Memory B cell	Prodromal_iPD
SF3B1	71.4575	-0.0447012	0.0864084	-0.517325	0.60493	0.971346	Memory B cell	Prodromal_iPD
COQ10B	15.3682	0.274428	0.145977	1.87994	0.0601161	0.763185	Memory B cell	Prodromal_iPD
HSPD1	41.4529	-0.159291	0.119948	-1.32801	0.184176	0.859869	Memory B cell	Prodromal_iPD
HSPE1	41.619	0.0989197	0.146368	0.67583	0.499148	0.955309	Memory B cell	Prodromal_iPD
MOB4	23.4452	0.0405648	0.116361	0.34861	0.727382	0.978719	Memory B cell	Prodromal_iPD
KCTD18	5.88526	0.0404544	0.223842	0.180728	0.856581	0.98329	Memory B cell	Prodromal_iPD
BZW1	46.9716	0.094681	0.11107	0.852442	0.393969	0.935282	Memory B cell	Prodromal_iPD
CLK1	32.1422	0.0981911	0.127841	0.768071	0.442445	0.948268	Memory B cell	Prodromal_iPD
PPIL3	7.85674	0.0648069	0.225788	0.287025	0.774093	0.982506	Memory B cell	Prodromal_iPD
NIF3L1	5.33706	0.145239	0.248939	0.583435	0.559601	0.965708	Memory B cell	Prodromal_iPD
ORC2	10.1843	0.161783	0.175937	0.919553	0.357806	0.92714	Memory B cell	Prodromal_iPD
FAM126B	9.575	-0.22003	0.172383	-1.2764	0.201814	0.872453	Memory B cell	Prodromal_iPD
NDUFB3	17.8796	0.249896	0.187506	1.33273	0.182619	0.859869	Memory B cell	Prodromal_iPD
CFLAR	34.2249	-0.00545712	0.12953	-0.0421303	0.966395	0.996621	Memory B cell	Prodromal_iPD
CASP8	29.3048	0.0395698	0.116244	0.340404	0.733552	0.978719	Memory B cell	Prodromal_iPD
TRAK2	9.02918	0.201916	0.224169	0.900734	0.36773	0.92714	Memory B cell	Prodromal_iPD
STRADB	7.56892	0.145927	0.217248	0.671705	0.501772	0.955309	Memory B cell	Prodromal_iPD
SUMO1	34.9232	-0.0978482	0.114229	-0.856597	0.391667	0.93324	Memory B cell	Prodromal_iPD
NOP58	48.179	0.399741	0.110692	3.61127	0.000304698	0.235897	Memory B cell	Prodromal_iPD
BMPR2	13.3805	-0.151999	0.17655	-0.86094	0.389271	0.931707	Memory B cell	Prodromal_iPD
FAM117B	34.9305	-0.156658	0.147742	-1.06035	0.288985	0.904095	Memory B cell	Prodromal_iPD
ICA1L	5.95029	-0.0460566	0.242866	-0.189638	0.849593	0.98329	Memory B cell	Prodromal_iPD
CARF	6.23342	-0.0212943	0.228574	-0.0931614	0.925775	0.990224	Memory B cell	Prodromal_iPD
NBEAL1	15.954	-0.0352882	0.175696	-0.200848	0.840818	0.98329	Memory B cell	Prodromal_iPD
CYP20A1	15.0296	0.20595	0.141208	1.45849	0.144705	0.8409	Memory B cell	Prodromal_iPD
INO80D	18.7853	-0.043679	0.129114	-0.338298	0.735139	0.978719	Memory B cell	Prodromal_iPD
NDUFS1	8.53287	-0.230522	0.191389	-1.20447	0.228408	0.878612	Memory B cell	Prodromal_iPD
EEF1B2	771.648	0.0112257	0.100381	0.111831	0.910957	0.986109	Memory B cell	Prodromal_iPD
ZDBF2	6.74013	0.0586291	0.228905	0.256128	0.797852	0.98329	Memory B cell	Prodromal_iPD
FASTKD2	7.51533	-0.155005	0.19466	-0.796284	0.425867	0.946086	Memory B cell	Prodromal_iPD
KLF7	8.25793	-0.254383	0.25515	-0.996992	0.318768	0.912528	Memory B cell	Prodromal_iPD
CREB1	45.5232	0.186278	0.119132	1.56363	0.117904	0.825716	Memory B cell	Prodromal_iPD
METTL21A	15.5418	0.26909	0.14922	1.80331	0.0713399	0.775698	Memory B cell	Prodromal_iPD
CCNYL1	6.63811	0.202091	0.224992	0.898212	0.369072	0.92714	Memory B cell	Prodromal_iPD
PLEKHM3	4.36788	0.289289	0.287871	1.00493	0.314932	0.912528	Memory B cell	Prodromal_iPD
PIKFYVE	51.41	0.169395	0.101964	1.66132	0.0966482	0.815183	Memory B cell	Prodromal_iPD
KANSL1L	4.74629	-0.124596	0.266817	-0.46697	0.640521	0.975338	Memory B cell	Prodromal_iPD
LANCL1	7.89837	-0.172338	0.19431	-0.886921	0.375121	0.928131	Memory B cell	Prodromal_iPD
SPAG16	4.53256	0.0216426	0.272654	0.0793772	0.936733	0.991994	Memory B cell	Prodromal_iPD
ATIC	18.3653	-0.0398157	0.134187	-0.296718	0.766681	0.982506	Memory B cell	Prodromal_iPD
XRCC5	70.0281	-0.0640282	0.0761829	-0.840454	0.400654	0.940167	Memory B cell	Prodromal_iPD
SMARCAL1	7.87672	0.240591	0.219962	1.09378	0.274051	0.897435	Memory B cell	Prodromal_iPD
ARPC2	191.686	0.0696919	0.0834317	0.835317	0.403539	0.940269	Memory B cell	Prodromal_iPD
AAMP	16.3955	0.0232038	0.146743	0.158126	0.874357	0.98329	Memory B cell	Prodromal_iPD
PNKD	26.7862	0.0135809	0.143115	0.0948955	0.924398	0.990224	Memory B cell	Prodromal_iPD
TMBIM1	15.6515	-0.0479328	0.150057	-0.31943	0.749401	0.981494	Memory B cell	Prodromal_iPD
CTDSP1	19.4872	-0.188146	0.150719	-1.24832	0.211913	0.874063	Memory B cell	Prodromal_iPD
USP37	6.45236	-0.165259	0.251978	-0.65585	0.511921	0.956929	Memory B cell	Prodromal_iPD
CNOT9	8.87307	0.10541	0.184243	0.572121	0.56724	0.966406	Memory B cell	Prodromal_iPD
RNF25	4.45803	-0.241026	0.286566	-0.841084	0.400301	0.940167	Memory B cell	Prodromal_iPD
NHEJ1	5.38166	-0.32594	0.244942	-1.33068	0.183294	0.859869	Memory B cell	Prodromal_iPD
CNPPD1	47.2397	0.20329	0.11148	1.82355	0.0682195	0.769639	Memory B cell	Prodromal_iPD
RETREG2	17.0312	-0.203593	0.13429	-1.51607	0.129501	0.828736	Memory B cell	Prodromal_iPD
ZFAND2B	15.18	0.121881	0.156402	0.779282	0.435814	0.946878	Memory B cell	Prodromal_iPD
ATG9A	5.31062	-0.0167505	0.248934	-0.0672888	0.946352	0.993764	Memory B cell	Prodromal_iPD
ANKZF1	10.9756	-0.0852935	0.16662	-0.511904	0.608719	0.971346	Memory B cell	Prodromal_iPD
STK16	9.64001	-0.0369625	0.171631	-0.21536	0.829487	0.98329	Memory B cell	Prodromal_iPD
TUBA4A	41.7884	0.0146668	0.105955	0.138424	0.889905	0.98329	Memory B cell	Prodromal_iPD
DNAJB2	11.7271	-0.264413	0.17734	-1.49099	0.135964	0.828736	Memory B cell	Prodromal_iPD
DNPEP	13.2662	-0.117341	0.150707	-0.778602	0.436214	0.947205	Memory B cell	Prodromal_iPD
EPHA4	8.07533	0.247387	0.411809	0.600731	0.548019	0.963384	Memory B cell	Prodromal_iPD
FARSB	9.28107	0.0451841	0.198286	0.227874	0.819744	0.98329	Memory B cell	Prodromal_iPD
ACSL3	12.6363	-0.0167809	0.156474	-0.107244	0.914595	0.986497	Memory B cell	Prodromal_iPD
AP1S3	12.7296	0.136233	0.181595	0.750206	0.45313	0.954476	Memory B cell	Prodromal_iPD
WDFY1	15.9489	0.137182	0.161511	0.849364	0.395679	0.935635	Memory B cell	Prodromal_iPD
MRPL44	11.2234	0.127795	0.170644	0.748894	0.453921	0.954476	Memory B cell	Prodromal_iPD
CUL3	50.799	0.11883	0.094408	1.25868	0.208146	0.874063	Memory B cell	Prodromal_iPD
DOCK10	62.4639	-0.0471271	0.101997	-0.462046	0.644048	0.975338	Memory B cell	Prodromal_iPD
RHBDD1	22.1422	-0.211908	0.132729	-1.59654	0.110368	0.822603	Memory B cell	Prodromal_iPD
COL4A4	19.0366	-0.0385625	0.191296	-0.201585	0.840241	0.98329	Memory B cell	Prodromal_iPD
COL4A3	16.2551	-0.0277254	0.164172	-0.16888	0.865891	0.98329	Memory B cell	Prodromal_iPD
MFF	28.2138	0.0324576	0.119836	0.270851	0.786506	0.982506	Memory B cell	Prodromal_iPD
AGFG1	17.5277	0.084462	0.144069	0.586262	0.557699	0.963957	Memory B cell	Prodromal_iPD
TRIP12	26.1821	0.0100906	0.115885	0.0870738	0.930613	0.990894	Memory B cell	Prodromal_iPD
SP110	121.323	-0.0575711	0.0720159	-0.799423	0.424045	0.946086	Memory B cell	Prodromal_iPD
SP140	126.316	-0.213458	0.0846737	-2.52095	0.011704	0.64356	Memory B cell	Prodromal_iPD
SP140L	32.6181	0.0292304	0.109857	0.266078	0.790179	0.983188	Memory B cell	Prodromal_iPD
SP100	156.176	0.0243751	0.0633239	0.384928	0.700291	0.976358	Memory B cell	Prodromal_iPD
CAB39	24.1744	-0.0925939	0.137324	-0.674274	0.500137	0.955309	Memory B cell	Prodromal_iPD
ITM2C	40.7222	-0.103967	0.190026	-0.547118	0.584298	0.97113	Memory B cell	Prodromal_iPD
PSMD1	12.7747	-0.0431675	0.161851	-0.266711	0.789692	0.983188	Memory B cell	Prodromal_iPD
ARMC9	4.19481	0.0195145	0.321959	0.0606118	0.951668	0.995088	Memory B cell	Prodromal_iPD
NCL	134.079	-0.068381	0.0993287	-0.688432	0.491181	0.955309	Memory B cell	Prodromal_iPD
PTMA	1115.19	0.236191	0.0872667	2.70654	0.00679878	0.597789	Memory B cell	Prodromal_iPD
PDE6D	11.6163	0.0652292	0.157267	0.414768	0.678312	0.975347	Memory B cell	Prodromal_iPD
COPS7B	7.37611	0.122929	0.210994	0.582616	0.560152	0.966191	Memory B cell	Prodromal_iPD
DIS3L2	12.568	-0.195372	0.164156	-1.19016	0.233984	0.882645	Memory B cell	Prodromal_iPD
EIF4E2	18.2783	-0.124275	0.136526	-0.910263	0.362684	0.92714	Memory B cell	Prodromal_iPD
GIGYF2	12.8324	-0.0141039	0.162299	-0.0869008	0.93075	0.990894	Memory B cell	Prodromal_iPD
INPP5D	68.4064	-0.153525	0.0866609	-1.77156	0.076467	0.778245	Memory B cell	Prodromal_iPD
ATG16L1	6.09037	-0.0973574	0.224531	-0.433603	0.664577	0.975338	Memory B cell	Prodromal_iPD
DGKD	27.8705	0.0679543	0.134433	0.505488	0.613216	0.971473	Memory B cell	Prodromal_iPD
ARL4C	20.7819	-0.103822	0.193665	-0.536091	0.591896	0.971191	Memory B cell	Prodromal_iPD
COPS8	14.4218	0.0139463	0.14328	0.0973358	0.92246	0.989272	Memory B cell	Prodromal_iPD
LRRFIP1	94.0662	0.152657	0.101373	1.5059	0.132093	0.828736	Memory B cell	Prodromal_iPD
UBE2F	11.834	0.0160693	0.174361	0.092161	0.92657	0.990226	Memory B cell	Prodromal_iPD
ILKAP	19.9572	-0.0177668	0.125872	-0.141149	0.887752	0.98329	Memory B cell	Prodromal_iPD
TRAF3IP1	4.03686	0.19686	0.327774	0.600597	0.548109	0.963384	Memory B cell	Prodromal_iPD
ASB1	5.63059	0.121253	0.227091	0.53394	0.593383	0.971191	Memory B cell	Prodromal_iPD
NDUFA10	25.2179	0.069822	0.130203	0.536256	0.591781	0.971191	Memory B cell	Prodromal_iPD
COPS9	23.739	0.343545	0.165232	2.07918	0.0376012	0.709079	Memory B cell	Prodromal_iPD
ANKMY1	9.73169	0.0024716	0.182502	0.0135429	0.989195	0.998856	Memory B cell	Prodromal_iPD
RNPEPL1	27.4549	-0.0782048	0.121346	-0.644477	0.519266	0.957514	Memory B cell	Prodromal_iPD
SNED1	34.5077	-0.0500047	0.242562	-0.206153	0.836672	0.98329	Memory B cell	Prodromal_iPD
MTERF4	16.8995	0.0251356	0.143588	0.175053	0.861038	0.98329	Memory B cell	Prodromal_iPD
PASK	5.33648	-0.240547	0.265872	-0.904749	0.365598	0.92714	Memory B cell	Prodromal_iPD
PPP1R7	18.6495	0.182494	0.13463	1.35552	0.175251	0.856914	Memory B cell	Prodromal_iPD
HDLBP	14.4917	0.0731007	0.141725	0.515794	0.605998	0.971346	Memory B cell	Prodromal_iPD
FARP2	26.8525	0.232796	0.153813	1.5135	0.130153	0.828736	Memory B cell	Prodromal_iPD
STK25	13.9373	0.0127715	0.146714	0.0870504	0.930631	0.990894	Memory B cell	Prodromal_iPD
THAP4	10.8023	-0.186126	0.174375	-1.06739	0.285796	0.903582	Memory B cell	Prodromal_iPD
ATG4B	11.9573	0.119451	0.160656	0.743521	0.457166	0.955101	Memory B cell	Prodromal_iPD
DTYMK	6.49653	0.34609	0.22254	1.55518	0.119904	0.827698	Memory B cell	Prodromal_iPD
ING5	11.7089	-0.103643	0.155897	-0.664814	0.50617	0.955309	Memory B cell	Prodromal_iPD
D2HGDH	4.89961	-0.336476	0.256292	-1.31286	0.189231	0.862666	Memory B cell	Prodromal_iPD
TRNT1	9.43788	-0.0158475	0.183109	-0.0865467	0.931032	0.990939	Memory B cell	Prodromal_iPD
CRBN	17.7551	0.0758199	0.132439	0.572491	0.56699	0.966406	Memory B cell	Prodromal_iPD
SUMF1	18.287	0.419546	0.166292	2.52296	0.0116373	0.64356	Memory B cell	Prodromal_iPD
ITPR1	41.2488	-0.142818	0.14112	-1.01204	0.311521	0.912528	Memory B cell	Prodromal_iPD
BHLHE40	4.06754	-0.729304	0.336226	-2.16909	0.0300759	0.683255	Memory B cell	Prodromal_iPD
ARL8B	13.8714	-0.139126	0.158177	-0.87956	0.379098	0.929172	Memory B cell	Prodromal_iPD
EDEM1	11.8774	0.0795164	0.162862	0.488244	0.625377	0.971473	Memory B cell	Prodromal_iPD
THUMPD3	5.18024	0.105949	0.239915	0.44161	0.658772	0.975338	Memory B cell	Prodromal_iPD
SETD5	24.6009	-0.226976	0.135187	-1.67898	0.0931567	0.808964	Memory B cell	Prodromal_iPD
MTMR14	26.8055	-0.178077	0.14053	-1.26718	0.205091	0.873957	Memory B cell	Prodromal_iPD
TADA3	17.7533	0.150935	0.128701	1.17275	0.240895	0.886013	Memory B cell	Prodromal_iPD
ARPC4	51.8939	-0.0147675	0.0969316	-0.15235	0.878911	0.98329	Memory B cell	Prodromal_iPD
JAGN1	12.9181	-0.161498	0.162781	-0.992118	0.32114	0.912528	Memory B cell	Prodromal_iPD
EMC3	17.3665	0.0662212	0.134855	0.491054	0.623388	0.971473	Memory B cell	Prodromal_iPD
FANCD2	7.17778	0.331504	0.221804	1.49458	0.135024	0.828736	Memory B cell	Prodromal_iPD
BRK1	73.1256	0.0230499	0.105842	0.217777	0.827603	0.98329	Memory B cell	Prodromal_iPD
VHL	21.4197	0.0595834	0.136934	0.435126	0.663471	0.975338	Memory B cell	Prodromal_iPD
TATDN2	6.05939	0.365711	0.249832	1.46383	0.143242	0.840399	Memory B cell	Prodromal_iPD
SEC13	19.2103	0.181401	0.135402	1.33972	0.180336	0.859097	Memory B cell	Prodromal_iPD
ATG7	13.2831	0.133223	0.161614	0.824329	0.409753	0.940476	Memory B cell	Prodromal_iPD
VGLL4	12.4101	-0.104842	0.173969	-0.602645	0.546745	0.963384	Memory B cell	Prodromal_iPD
TAMM41	6.47484	-0.28375	0.232385	-1.22103	0.222074	0.876421	Memory B cell	Prodromal_iPD
MKRN2	5.90707	-0.104889	0.225394	-0.465357	0.641676	0.975338	Memory B cell	Prodromal_iPD
RAF1	14.2115	0.029145	0.152935	0.190571	0.848862	0.98329	Memory B cell	Prodromal_iPD
IQSEC1	34.9023	-0.154732	0.121735	-1.27105	0.20371	0.873462	Memory B cell	Prodromal_iPD
NUP210	28.7985	-0.0337431	0.12183	-0.276968	0.781804	0.982506	Memory B cell	Prodromal_iPD
TMEM43	7.77038	-0.00326099	0.227822	-0.0143138	0.98858	0.998856	Memory B cell	Prodromal_iPD
XPC	21.5226	-0.101629	0.124046	-0.819283	0.412625	0.941293	Memory B cell	Prodromal_iPD
LSM3	24.812	0.441404	0.14959	2.95075	0.00317005	0.501632	Memory B cell	Prodromal_iPD
SLC6A6	5.77863	-0.0301126	0.238384	-0.126319	0.899479	0.984931	Memory B cell	Prodromal_iPD
CCDC174	10.801	0.25864	0.170347	1.51832	0.128935	0.828736	Memory B cell	Prodromal_iPD
NR2C2	12.289	0.0412798	0.164961	0.25024	0.802402	0.98329	Memory B cell	Prodromal_iPD
MRPS25	15.1406	0.168122	0.145831	1.15286	0.248968	0.890066	Memory B cell	Prodromal_iPD
RBSN	7.35842	0.30333	0.214078	1.41691	0.156508	0.848181	Memory B cell	Prodromal_iPD
CAPN7	20.1738	0.216014	0.156235	1.38262	0.166781	0.851491	Memory B cell	Prodromal_iPD
SH3BP5	47.2367	-0.0306136	0.1225	-0.249907	0.802659	0.98329	Memory B cell	Prodromal_iPD
HACL1	8.11883	-0.209433	0.188816	-1.10919	0.267348	0.896497	Memory B cell	Prodromal_iPD
BTD	7.62246	-0.154853	0.21251	-0.728686	0.466194	0.955309	Memory B cell	Prodromal_iPD
ANKRD28	10.8538	-0.170945	0.214755	-0.795997	0.426034	0.946086	Memory B cell	Prodromal_iPD
DPH3	7.44046	-0.113952	0.222158	-0.512931	0.607999	0.971346	Memory B cell	Prodromal_iPD
RFTN1	22.4944	0.0616136	0.266344	0.231331	0.817058	0.98329	Memory B cell	Prodromal_iPD
PLCL2	36.1974	-0.0306607	0.12153	-0.25229	0.800817	0.98329	Memory B cell	Prodromal_iPD
TBC1D5	86.631	-0.075554	0.0855583	-0.883071	0.377198	0.929172	Memory B cell	Prodromal_iPD
KCNH8	12.8567	0.0647479	0.338006	0.191558	0.848088	0.98329	Memory B cell	Prodromal_iPD
RAB5A	14.3546	-0.309371	0.144552	-2.14021	0.0323378	0.690375	Memory B cell	Prodromal_iPD
KAT2B	12.0634	0.117119	0.170346	0.687538	0.491744	0.955309	Memory B cell	Prodromal_iPD
UBE2E2	44.6958	0.204963	0.12529	1.63591	0.101858	0.81757	Memory B cell	Prodromal_iPD
UBE2E1	23.0836	0.134775	0.135999	0.990998	0.321686	0.912528	Memory B cell	Prodromal_iPD
NR1D2	22.7678	-0.0784301	0.117194	-0.669234	0.503346	0.955309	Memory B cell	Prodromal_iPD
TOP2B	26.6952	-0.148465	0.121274	-1.22421	0.220873	0.876421	Memory B cell	Prodromal_iPD
NGLY1	48.4314	0.0541774	0.110335	0.491028	0.623406	0.971473	Memory B cell	Prodromal_iPD
OXSM	5.56309	0.0492622	0.233722	0.210772	0.833065	0.98329	Memory B cell	Prodromal_iPD
SLC4A7	16.058	-0.0657881	0.150296	-0.437724	0.661586	0.975338	Memory B cell	Prodromal_iPD
CMC1	7.92087	-0.178521	0.217425	-0.821069	0.411607	0.940476	Memory B cell	Prodromal_iPD
AZI2	5.37765	-0.115753	0.257435	-0.449639	0.652971	0.975338	Memory B cell	Prodromal_iPD
TGFBR2	57.7732	0.10686	0.111169	0.961241	0.336431	0.921587	Memory B cell	Prodromal_iPD
STT3B	21.7853	-0.302855	0.139309	-2.17398	0.0297066	0.683255	Memory B cell	Prodromal_iPD
OSBPL10	123.465	-0.197386	0.112212	-1.75904	0.0785711	0.780521	Memory B cell	Prodromal_iPD
ZNF860	19.6992	-0.069656	0.172832	-0.403028	0.686928	0.975814	Memory B cell	Prodromal_iPD
CMTM7	33.6951	-0.0946836	0.12586	-0.752296	0.451873	0.95327	Memory B cell	Prodromal_iPD
CMTM6	42.942	-0.0143102	0.0948535	-0.150867	0.880081	0.98329	Memory B cell	Prodromal_iPD
DYNC1LI1	13.1672	-0.122741	0.15928	-0.770601	0.440943	0.947557	Memory B cell	Prodromal_iPD
CNOT10	8.57185	0.0774836	0.194752	0.397858	0.690735	0.975814	Memory B cell	Prodromal_iPD
GLB1	11.0711	0.111425	0.178654	0.623693	0.532829	0.960225	Memory B cell	Prodromal_iPD
CRTAP	17.8018	-0.215999	0.130517	-1.65495	0.0979356	0.815183	Memory B cell	Prodromal_iPD
UBP1	8.31593	0.0318657	0.221043	0.144161	0.885374	0.98329	Memory B cell	Prodromal_iPD
CLASP2	28.2298	0.192601	0.12801	1.50458	0.132433	0.828736	Memory B cell	Prodromal_iPD
PDCD6IP	39.1207	-0.167531	0.110438	-1.51697	0.129275	0.828736	Memory B cell	Prodromal_iPD
TRANK1	18.2844	-0.230299	0.162277	-1.41918	0.155848	0.848181	Memory B cell	Prodromal_iPD
EPM2AIP1	10.8555	0.152515	0.173316	0.879981	0.37887	0.929172	Memory B cell	Prodromal_iPD
MLH1	8.43647	0.0133335	0.180279	0.0739605	0.941042	0.992463	Memory B cell	Prodromal_iPD
LRRFIP2	15.1028	-0.135757	0.152242	-0.891715	0.372546	0.927686	Memory B cell	Prodromal_iPD
GOLGA4	35.2311	-0.07429	0.109325	-0.679534	0.496799	0.955309	Memory B cell	Prodromal_iPD
ACAA1	16.2733	-0.0222611	0.145101	-0.153418	0.878069	0.98329	Memory B cell	Prodromal_iPD
MYD88	10.5851	-0.243721	0.170326	-1.43091	0.152456	0.848181	Memory B cell	Prodromal_iPD
OXSR1	12.8787	0.401695	0.16857	2.38295	0.0171745	0.653771	Memory B cell	Prodromal_iPD
EXOG	10.2759	0.404087	0.179361	2.25292	0.0242642	0.664493	Memory B cell	Prodromal_iPD
WDR48	13.7982	0.120307	0.152546	0.788663	0.430309	0.946086	Memory B cell	Prodromal_iPD
TTC21A	5.48512	-0.117325	0.249183	-0.470837	0.637757	0.975338	Memory B cell	Prodromal_iPD
CSRNP1	22.812	-0.116421	0.212499	-0.547866	0.583784	0.97113	Memory B cell	Prodromal_iPD
SLC25A38	12.3209	0.197931	0.151021	1.31062	0.189986	0.862666	Memory B cell	Prodromal_iPD
EIF1B	48.3057	0.28667	0.125836	2.27813	0.0227188	0.664493	Memory B cell	Prodromal_iPD
CTNNB1	33.643	-0.139111	0.101352	-1.37255	0.169892	0.853478	Memory B cell	Prodromal_iPD
ULK4	10.5972	0.135301	0.17915	0.755237	0.450107	0.952931	Memory B cell	Prodromal_iPD
TRAK1	34.5737	0.0921541	0.123756	0.744644	0.456487	0.954969	Memory B cell	Prodromal_iPD
SEC22C	8.47949	-0.270717	0.189733	-1.42683	0.153629	0.848181	Memory B cell	Prodromal_iPD
SS18L2	28.1365	0.243953	0.125718	1.94048	0.0523212	0.753515	Memory B cell	Prodromal_iPD
NKTR	35.3372	-0.121248	0.109685	-1.10542	0.268976	0.896497	Memory B cell	Prodromal_iPD
HIGD1A	11.3208	0.0180481	0.174159	0.10363	0.917463	0.987523	Memory B cell	Prodromal_iPD
SNRK	17.3562	-0.0281509	0.137802	-0.204285	0.838131	0.98329	Memory B cell	Prodromal_iPD
ABHD5	4.75416	0.119142	0.339226	0.351217	0.725426	0.978719	Memory B cell	Prodromal_iPD
ZNF852	7.02408	0.0562127	0.226315	0.248382	0.803839	0.98329	Memory B cell	Prodromal_iPD
KIAA1143	12.4609	0.307937	0.186126	1.65446	0.0980346	0.815183	Memory B cell	Prodromal_iPD
TMEM42	5.54108	0.192535	0.229491	0.838968	0.401487	0.940269	Memory B cell	Prodromal_iPD
ZDHHC3	8.20867	-0.227481	0.191653	-1.18695	0.235249	0.884606	Memory B cell	Prodromal_iPD
EXOSC7	9.03531	-0.128166	0.177652	-0.721446	0.470635	0.955309	Memory B cell	Prodromal_iPD
LARS2	5.90861	0.166037	0.223178	0.743965	0.456897	0.955099	Memory B cell	Prodromal_iPD
LIMD1	11.9625	-0.291771	0.193444	-1.5083	0.131479	0.828736	Memory B cell	Prodromal_iPD
SACM1L	8.49824	-0.268759	0.193684	-1.38762	0.165252	0.849767	Memory B cell	Prodromal_iPD
LZTFL1	4.71397	0.0886995	0.276144	0.321207	0.748053	0.98142	Memory B cell	Prodromal_iPD
CCDC12	38.2418	0.40599	0.105662	3.84234	0.000121869	0.235897	Memory B cell	Prodromal_iPD
NBEAL2	5.07688	0.403043	0.279257	1.44327	0.148944	0.843228	Memory B cell	Prodromal_iPD
SETD2	40.2971	-0.0146437	0.108784	-0.134612	0.892919	0.98329	Memory B cell	Prodromal_iPD
KIF9	6.19575	0.00548536	0.244233	0.0224595	0.982081	0.998856	Memory B cell	Prodromal_iPD
KLHL18	9.4849	-0.128117	0.177449	-0.721993	0.470299	0.955309	Memory B cell	Prodromal_iPD
PTPN23	6.48283	-0.107796	0.214564	-0.502393	0.615391	0.971473	Memory B cell	Prodromal_iPD
SCAP	7.38075	0.522009	0.208033	2.50926	0.0120985	0.64356	Memory B cell	Prodromal_iPD
ELP6	6.17654	0.316477	0.226734	1.39581	0.162772	0.848181	Memory B cell	Prodromal_iPD
SMARCC1	49.4813	-0.0681126	0.0989649	-0.68825	0.491295	0.955309	Memory B cell	Prodromal_iPD
DHX30	10.2945	-0.0319503	0.181317	-0.176212	0.860127	0.98329	Memory B cell	Prodromal_iPD
MAP4	32.0076	-0.234173	0.122765	-1.9075	0.0564562	0.753515	Memory B cell	Prodromal_iPD
NME6	7.04517	0.25683	0.235773	1.08931	0.276017	0.897435	Memory B cell	Prodromal_iPD
TMA7	151.481	0.246411	0.148869	1.65522	0.0978801	0.815183	Memory B cell	Prodromal_iPD
SHISA5	33.9775	-0.0456734	0.113598	-0.402061	0.687639	0.975814	Memory B cell	Prodromal_iPD
UQCRC1	26.9608	-0.0740687	0.116853	-0.633862	0.526171	0.958344	Memory B cell	Prodromal_iPD
IP6K2	17.7801	0.283739	0.138226	2.05271	0.0401006	0.717579	Memory B cell	Prodromal_iPD
PRKAR2A	12.7289	-0.0105271	0.167782	-0.0627428	0.949971	0.995088	Memory B cell	Prodromal_iPD
ARIH2	24.5777	-0.0425225	0.120358	-0.353301	0.723863	0.978719	Memory B cell	Prodromal_iPD
P4HTM	8.34829	0.161114	0.188284	0.855697	0.392166	0.93349	Memory B cell	Prodromal_iPD
WDR6	14.358	-0.136953	0.150444	-0.910323	0.362652	0.92714	Memory B cell	Prodromal_iPD
DALRD3	11.2425	-0.232707	0.178729	-1.30201	0.192913	0.863555	Memory B cell	Prodromal_iPD
NDUFAF3	24.2866	0.0365292	0.140679	0.259664	0.795123	0.98329	Memory B cell	Prodromal_iPD
IMPDH2	35.6209	0.0682394	0.110434	0.617918	0.536629	0.961006	Memory B cell	Prodromal_iPD
QRICH1	20.1304	0.00705197	0.118541	0.0594898	0.952562	0.995088	Memory B cell	Prodromal_iPD
QARS	22.8079	-0.0381276	0.129741	-0.293874	0.768854	0.982506	Memory B cell	Prodromal_iPD
USP4	17.0503	-0.0871967	0.13755	-0.633929	0.526127	0.958344	Memory B cell	Prodromal_iPD
RHOA	183.702	0.188028	0.0717756	2.61966	0.00880178	0.643097	Memory B cell	Prodromal_iPD
TCTA	8.70212	0.290962	0.195746	1.48643	0.137167	0.828736	Memory B cell	Prodromal_iPD
APEH	13.957	-0.366329	0.179151	-2.04481	0.0408733	0.724128	Memory B cell	Prodromal_iPD
IP6K1	9.29805	-0.155194	0.212425	-0.730585	0.465033	0.955309	Memory B cell	Prodromal_iPD
UBA7	16.6453	0.130817	0.137918	0.948519	0.342865	0.922515	Memory B cell	Prodromal_iPD
RBM6	43.9282	0.0232479	0.109165	0.212962	0.831357	0.98329	Memory B cell	Prodromal_iPD
RBM5	20.7692	0.0622202	0.136445	0.45601	0.648383	0.975338	Memory B cell	Prodromal_iPD
GNAI2	131.305	0.0546524	0.0636758	0.858292	0.390732	0.931738	Memory B cell	Prodromal_iPD
IFRD2	7.90213	-0.1704	0.192283	-0.886189	0.375516	0.928131	Memory B cell	Prodromal_iPD
TUSC2	10.7372	-0.0134138	0.16187	-0.0828679	0.933957	0.991598	Memory B cell	Prodromal_iPD
RASSF1	29.9261	-0.0465019	0.117218	-0.396714	0.691579	0.975814	Memory B cell	Prodromal_iPD
NPRL2	6.41248	-0.0126723	0.219266	-0.0577943	0.953913	0.995088	Memory B cell	Prodromal_iPD
CYB561D2	12.4642	0.163176	0.173294	0.941614	0.34639	0.922515	Memory B cell	Prodromal_iPD
TMEM115	5.49843	-0.108491	0.250389	-0.433289	0.664805	0.975338	Memory B cell	Prodromal_iPD
HEMK1	5.58052	-0.139776	0.255126	-0.547871	0.58378	0.97113	Memory B cell	Prodromal_iPD
MANF	6.89731	-0.0763607	0.233276	-0.32734	0.743411	0.980159	Memory B cell	Prodromal_iPD
RBM15B	12.1053	-0.218261	0.170096	-1.28317	0.199433	0.872453	Memory B cell	Prodromal_iPD
DCAF1	7.01619	0.0586544	0.205334	0.285654	0.775143	0.982506	Memory B cell	Prodromal_iPD
TEX264	18.3407	-0.029135	0.134541	-0.216551	0.828558	0.98329	Memory B cell	Prodromal_iPD
PARP3	7.5182	-0.198352	0.223869	-0.886017	0.375608	0.928131	Memory B cell	Prodromal_iPD
ABHD14B	46.7343	-0.176063	0.112315	-1.56758	0.116979	0.825277	Memory B cell	Prodromal_iPD
ABHD14A	9.28481	0.0238939	0.195637	0.122134	0.902793	0.984931	Memory B cell	Prodromal_iPD
TLR9	5.41295	-0.75142	0.343356	-2.18846	0.0286362	0.683255	Memory B cell	Prodromal_iPD
TWF2	25.656	-0.0683479	0.165732	-0.412399	0.680047	0.975347	Memory B cell	Prodromal_iPD
PPM1M	12.2119	-0.0737534	0.203665	-0.362131	0.717254	0.978719	Memory B cell	Prodromal_iPD
WDR82	14.8973	-0.116132	0.149609	-0.776238	0.437608	0.947557	Memory B cell	Prodromal_iPD
GLYCTK	5.08266	-0.243118	0.257637	-0.943644	0.345352	0.922515	Memory B cell	Prodromal_iPD
BAP1	5.79173	-0.275476	0.244707	-1.12574	0.260277	0.891027	Memory B cell	Prodromal_iPD
PHF7	5.96872	0.0516386	0.253426	0.203762	0.838539	0.98329	Memory B cell	Prodromal_iPD
NISCH	8.27501	0.344199	0.185607	1.85445	0.0636744	0.769639	Memory B cell	Prodromal_iPD
PBRM1	27.7163	0.0571432	0.109791	0.520471	0.602736	0.971346	Memory B cell	Prodromal_iPD
GNL3	13.8612	0.0383857	0.146629	0.261788	0.793485	0.983188	Memory B cell	Prodromal_iPD
SPCS1	63.3246	0.101098	0.0951512	1.0625	0.288009	0.904095	Memory B cell	Prodromal_iPD
STIMATE	4.14347	0.603182	0.270797	2.22743	0.0259185	0.66734	Memory B cell	Prodromal_iPD
SFMBT1	14.4357	0.39906	0.183424	2.17561	0.0295843	0.683255	Memory B cell	Prodromal_iPD
PRKCD	16.7012	-0.0816255	0.155457	-0.525068	0.599536	0.971346	Memory B cell	Prodromal_iPD
TKT	55.6501	-0.189833	0.161397	-1.17618	0.239521	0.886013	Memory B cell	Prodromal_iPD
DCP1A	16.4078	0.0515635	0.147687	0.34914	0.726984	0.978719	Memory B cell	Prodromal_iPD
SELENOK	41.6254	0.229279	0.143204	1.60107	0.109362	0.82176	Memory B cell	Prodromal_iPD
CCDC66	10.7983	-0.259072	0.18473	-1.40244	0.160785	0.848181	Memory B cell	Prodromal_iPD
TASOR	28.4629	-0.167505	0.10864	-1.54183	0.123115	0.828236	Memory B cell	Prodromal_iPD
ARHGEF3	15.5713	-0.164552	0.177401	-0.927569	0.353631	0.92714	Memory B cell	Prodromal_iPD
APPL1	45.2702	0.00513111	0.0997338	0.0514481	0.958968	0.995205	Memory B cell	Prodromal_iPD
PDE12	7.54859	-0.0551051	0.192156	-0.286772	0.774287	0.982506	Memory B cell	Prodromal_iPD
ARF4	23.2957	-0.0758152	0.123187	-0.61545	0.538258	0.961006	Memory B cell	Prodromal_iPD
DENND6A	9.61351	-0.307957	0.182223	-1.69	0.091028	0.807455	Memory B cell	Prodromal_iPD
SLMAP	15.1614	0.0029064	0.156905	0.0185233	0.985221	0.998856	Memory B cell	Prodromal_iPD
FLNB	13.6928	-0.0439235	0.199862	-0.21977	0.826051	0.98329	Memory B cell	Prodromal_iPD
ABHD6	6.15899	0.01929	0.264282	0.0729901	0.941814	0.992549	Memory B cell	Prodromal_iPD
PXK	29.7725	0.176837	0.128233	1.37904	0.167883	0.851655	Memory B cell	Prodromal_iPD
PDHB	11.978	-0.265692	0.205199	-1.2948	0.19539	0.86756	Memory B cell	Prodromal_iPD
FHIT	16.9455	0.0684411	0.159433	0.429277	0.667722	0.975347	Memory B cell	Prodromal_iPD
PTPRG	4.83561	-0.392454	0.297926	-1.31729	0.187742	0.862666	Memory B cell	Prodromal_iPD
THOC7	16.7997	0.102249	0.155272	0.658518	0.510206	0.956856	Memory B cell	Prodromal_iPD
ATXN7	7.07714	0.612598	0.217516	2.81634	0.00485745	0.548799	Memory B cell	Prodromal_iPD
PSMD6	20.9913	0.0506879	0.12246	0.413913	0.678938	0.975347	Memory B cell	Prodromal_iPD
SLC25A26	12.99	-0.0460792	0.151089	-0.304981	0.760381	0.982506	Memory B cell	Prodromal_iPD
KBTBD8	7.36455	0.183626	0.224663	0.817338	0.413735	0.943221	Memory B cell	Prodromal_iPD
SUCLG2	23.7214	-0.198123	0.123913	-1.59889	0.109845	0.82176	Memory B cell	Prodromal_iPD
TMF1	26.4186	-0.0577277	0.124026	-0.465448	0.641611	0.975338	Memory B cell	Prodromal_iPD
UBA3	19.047	0.180589	0.144016	1.25395	0.20986	0.874063	Memory B cell	Prodromal_iPD
ARL6IP5	86.5833	-0.138611	0.127217	-1.08957	0.275903	0.897435	Memory B cell	Prodromal_iPD
FOXP1	169.285	0.0416472	0.141658	0.293998	0.768759	0.982506	Memory B cell	Prodromal_iPD
PPP4R2	19.3958	0.145986	0.128011	1.14042	0.254112	0.891027	Memory B cell	Prodromal_iPD
GBE1	9.18384	-0.241496	0.18345	-1.31641	0.188035	0.862666	Memory B cell	Prodromal_iPD
CHMP2B	15.0819	0.092992	0.147475	0.630562	0.528327	0.958392	Memory B cell	Prodromal_iPD
CGGBP1	34.8369	-0.0420193	0.0962598	-0.43652	0.662459	0.975338	Memory B cell	Prodromal_iPD
ZNF654	8.74201	-0.273182	0.193785	-1.40972	0.158622	0.848181	Memory B cell	Prodromal_iPD
NSUN3	6.53523	-0.319731	0.219007	-1.45991	0.144314	0.840399	Memory B cell	Prodromal_iPD
RIOX2	4.68795	0.292036	0.252772	1.15533	0.247954	0.890066	Memory B cell	Prodromal_iPD
CLDND1	20.0093	-0.00681596	0.128047	-0.0532303	0.957548	0.995205	Memory B cell	Prodromal_iPD
CMSS1	14.7506	0.0568374	0.161093	0.352824	0.724221	0.978719	Memory B cell	Prodromal_iPD
FILIP1L	4.58305	-0.231305	0.271063	-0.853324	0.39348	0.934872	Memory B cell	Prodromal_iPD
TBC1D23	9.71232	0.261164	0.171918	1.51912	0.128733	0.828736	Memory B cell	Prodromal_iPD
NIT2	13.601	0.0528023	0.165915	0.318248	0.750297	0.981494	Memory B cell	Prodromal_iPD
TOMM70	10.5338	-0.0961693	0.175556	-0.5478	0.58383	0.97113	Memory B cell	Prodromal_iPD
TFG	12.3912	-0.105871	0.157708	-0.671309	0.502024	0.955309	Memory B cell	Prodromal_iPD
SENP7	18.0324	-0.269112	0.152257	-1.76749	0.077147	0.778245	Memory B cell	Prodromal_iPD
TRMT10C	16.6422	0.292328	0.175808	1.66277	0.096358	0.815183	Memory B cell	Prodromal_iPD
PCNP	34.5863	0.0439591	0.0981528	0.447863	0.654252	0.975338	Memory B cell	Prodromal_iPD
ZBTB11	13.7656	0.0348712	0.147212	0.236877	0.812752	0.98329	Memory B cell	Prodromal_iPD
NXPE3	5.14091	0.0905153	0.243601	0.371572	0.710211	0.978719	Memory B cell	Prodromal_iPD
NFKBIZ	24.885	-0.222214	0.156236	-1.4223	0.154939	0.848181	Memory B cell	Prodromal_iPD
ALCAM	21.1038	-0.0598266	0.146625	-0.408025	0.683255	0.975347	Memory B cell	Prodromal_iPD
CBLB	46.2542	0.0273412	0.187072	0.146153	0.8838	0.98329	Memory B cell	Prodromal_iPD
BBX	55.6393	-0.112552	0.105384	-1.06802	0.285511	0.903582	Memory B cell	Prodromal_iPD
CD47	62.4713	0.0391557	0.0967286	0.4048	0.685625	0.975814	Memory B cell	Prodromal_iPD
IFT57	52.8089	0.210183	0.116446	1.80498	0.0710771	0.775698	Memory B cell	Prodromal_iPD
DZIP3	8.91922	-0.447565	0.196032	-2.28312	0.0224232	0.664493	Memory B cell	Prodromal_iPD
CD96	12.2739	0.272232	0.453952	0.599694	0.54871	0.963587	Memory B cell	Prodromal_iPD
ABHD10	8.10422	0.00227207	0.216202	0.010509	0.991615	0.998856	Memory B cell	Prodromal_iPD
GCSAM	4.611	-0.328742	0.41711	-0.788141	0.430614	0.946086	Memory B cell	Prodromal_iPD
CD200	5.81125	0.0875338	0.3015	0.290328	0.771566	0.982506	Memory B cell	Prodromal_iPD
BTLA	15.7711	-0.262717	0.163941	-1.60251	0.109042	0.82176	Memory B cell	Prodromal_iPD
ATG3	17.495	-0.042187	0.138158	-0.305354	0.760096	0.982506	Memory B cell	Prodromal_iPD
NEPRO	9.32271	-0.195452	0.177585	-1.10061	0.271065	0.896497	Memory B cell	Prodromal_iPD
SPICE1	5.08152	0.104188	0.251518	0.414238	0.6787	0.975347	Memory B cell	Prodromal_iPD
SIDT1	25.1665	-0.13585	0.160317	-0.847385	0.396781	0.93634	Memory B cell	Prodromal_iPD
USF3	19.1623	0.206785	0.148997	1.38785	0.165183	0.849767	Memory B cell	Prodromal_iPD
NAA50	22.5339	0.0309175	0.144474	0.214	0.830547	0.98329	Memory B cell	Prodromal_iPD
ATP6V1A	9.85251	0.0102614	0.202917	0.0505695	0.959669	0.995205	Memory B cell	Prodromal_iPD
GRAMD1C	14.7386	-0.168154	0.286198	-0.587544	0.556838	0.963587	Memory B cell	Prodromal_iPD
CCDC191	17.1007	0.32294	0.194456	1.66073	0.0967678	0.815183	Memory B cell	Prodromal_iPD
QTRT2	7.56422	-0.0177883	0.197721	-0.0899666	0.928314	0.990331	Memory B cell	Prodromal_iPD
ZBTB20	127.109	0.043125	0.0936451	0.460516	0.645146	0.975338	Memory B cell	Prodromal_iPD
B4GALT4	6.849	0.321198	0.227427	1.41231	0.157858	0.848181	Memory B cell	Prodromal_iPD
ARHGAP31	7.386	-0.439529	0.234476	-1.87452	0.0608588	0.765897	Memory B cell	Prodromal_iPD
TIMMDC1	10.802	-0.109073	0.178677	-0.610448	0.541565	0.962025	Memory B cell	Prodromal_iPD
CD80	5.62614	0.01837	0.297508	0.0617461	0.950765	0.995088	Memory B cell	Prodromal_iPD
ADPRH	4.94698	-0.133437	0.276978	-0.481759	0.629977	0.972198	Memory B cell	Prodromal_iPD
COX17	27.8313	0.281039	0.147831	1.90109	0.0572902	0.753515	Memory B cell	Prodromal_iPD
GSK3B	21.6549	-0.0235245	0.122512	-0.192017	0.847729	0.98329	Memory B cell	Prodromal_iPD
LRRC58	6.67986	0.217433	0.230645	0.942716	0.345826	0.922515	Memory B cell	Prodromal_iPD
NDUFB4	41.1996	0.283943	0.143625	1.97697	0.0480447	0.743996	Memory B cell	Prodromal_iPD
RABL3	9.25775	0.054981	0.176987	0.31065	0.756067	0.981494	Memory B cell	Prodromal_iPD
HCLS1	109.571	-0.0399419	0.0767035	-0.520731	0.602554	0.971346	Memory B cell	Prodromal_iPD
GOLGB1	29.3922	0.0163479	0.147016	0.111198	0.91146	0.986109	Memory B cell	Prodromal_iPD
IQCB1	23.5157	-0.0688909	0.131972	-0.52201	0.601663	0.971346	Memory B cell	Prodromal_iPD
EAF2	46.6439	0.0954185	0.179086	0.532809	0.594166	0.971191	Memory B cell	Prodromal_iPD
SLC15A2	5.76959	-0.345338	0.278266	-1.24103	0.214593	0.874063	Memory B cell	Prodromal_iPD
CD86	18.6347	0.155016	0.218067	0.710863	0.477169	0.955309	Memory B cell	Prodromal_iPD
FAM162A	25.2272	0.270241	0.129087	2.09348	0.0363065	0.702649	Memory B cell	Prodromal_iPD
KPNA1	16.1174	-0.0115587	0.168099	-0.0687614	0.94518	0.993474	Memory B cell	Prodromal_iPD
PARP9	9.38952	-0.0880775	0.187763	-0.469089	0.639006	0.975338	Memory B cell	Prodromal_iPD
DTX3L	10.0795	-0.382198	0.205335	-1.86134	0.0626956	0.765897	Memory B cell	Prodromal_iPD
PARP15	57.1861	-0.0204261	0.131264	-0.155611	0.87634	0.98329	Memory B cell	Prodromal_iPD
PARP14	44.6487	-0.0911864	0.127122	-0.717317	0.473179	0.955309	Memory B cell	Prodromal_iPD
HSPBAP1	6.26074	0.149114	0.275587	0.541079	0.588453	0.97113	Memory B cell	Prodromal_iPD
SLC49A4	14.2002	0.0926923	0.232181	0.399224	0.689728	0.975814	Memory B cell	Prodromal_iPD
SEC22A	9.25103	-0.105609	0.188809	-0.559343	0.575928	0.96808	Memory B cell	Prodromal_iPD
HACD2	7.9542	-0.165548	0.195231	-0.847961	0.39646	0.935932	Memory B cell	Prodromal_iPD
CCDC14	8.77319	-0.0536077	0.192425	-0.27859	0.78056	0.982506	Memory B cell	Prodromal_iPD
ZNF148	30.9186	0.108228	0.113704	0.951845	0.341176	0.922515	Memory B cell	Prodromal_iPD
SNX4	9.5347	0.111807	0.201969	0.553586	0.579863	0.969963	Memory B cell	Prodromal_iPD
OSBPL11	11.7056	-0.0092138	0.175201	-0.05259	0.958059	0.995205	Memory B cell	Prodromal_iPD
SLC41A3	8.24212	0.191265	0.192462	0.99378	0.32033	0.912528	Memory B cell	Prodromal_iPD
ZXDC	13.6926	-0.00399951	0.16661	-0.0240052	0.980848	0.998856	Memory B cell	Prodromal_iPD
TPRA1	4.67249	0.215895	0.299361	0.721184	0.470796	0.955309	Memory B cell	Prodromal_iPD
ABTB1	20.1422	-0.0618002	0.148796	-0.415334	0.677898	0.975347	Memory B cell	Prodromal_iPD
SEC61A1	10.0212	-0.0471144	0.166811	-0.282442	0.777605	0.982506	Memory B cell	Prodromal_iPD
RUVBL1	9.06634	0.102625	0.211154	0.48602	0.626953	0.971473	Memory B cell	Prodromal_iPD
EEFSEC	11.8309	0.24904	0.175763	1.41691	0.156509	0.848181	Memory B cell	Prodromal_iPD
RAB7A	45.5519	-0.021929	0.0914746	-0.239728	0.810541	0.98329	Memory B cell	Prodromal_iPD
ISY1	11.6921	0.232431	0.164662	1.41156	0.158079	0.848181	Memory B cell	Prodromal_iPD
CNBP	126.284	-0.00325614	0.063199	-0.0515221	0.95891	0.995205	Memory B cell	Prodromal_iPD
COPG1	8.83966	-0.238895	0.217188	-1.09995	0.271356	0.896497	Memory B cell	Prodromal_iPD
HMCES	6.14074	0.383083	0.289011	1.3255	0.185006	0.860058	Memory B cell	Prodromal_iPD
H1FX	73.5585	0.471001	0.215248	2.18817	0.028657	0.683255	Memory B cell	Prodromal_iPD
MBD4	61.7903	-0.0154336	0.094006	-0.164177	0.869592	0.98329	Memory B cell	Prodromal_iPD
TMCC1	13.7808	0.159505	0.16913	0.943091	0.345634	0.922515	Memory B cell	Prodromal_iPD
PIK3R4	6.17506	-0.56451	0.245152	-2.30269	0.021296	0.664493	Memory B cell	Prodromal_iPD
ATP2C1	9.53112	-0.113677	0.212144	-0.53585	0.592063	0.971191	Memory B cell	Prodromal_iPD
ASTE1	6.14933	0.182568	0.217691	0.838655	0.401663	0.940269	Memory B cell	Prodromal_iPD
MRPL3	16.365	-0.0399464	0.149211	-0.267718	0.788916	0.983186	Memory B cell	Prodromal_iPD
DNAJC13	9.13468	0.0322215	0.180895	0.178122	0.858627	0.98329	Memory B cell	Prodromal_iPD
UBA5	8.95817	-0.406391	0.195327	-2.08057	0.0374735	0.709079	Memory B cell	Prodromal_iPD
NPHP3	8.7832	0.443172	0.189273	2.34144	0.0192095	0.653771	Memory B cell	Prodromal_iPD
BFSP2	7.02937	-0.140045	0.474058	-0.295417	0.767675	0.982506	Memory B cell	Prodromal_iPD
CDV3	53.8812	-0.103673	0.112357	-0.922707	0.35616	0.92714	Memory B cell	Prodromal_iPD
TOPBP1	14.2909	0.380958	0.179141	2.12658	0.033455	0.692635	Memory B cell	Prodromal_iPD
SRPRB	4.86702	-0.270898	0.259808	-1.04269	0.297093	0.909924	Memory B cell	Prodromal_iPD
RYK	16.9874	0.0426593	0.150624	0.283218	0.77701	0.982506	Memory B cell	Prodromal_iPD
ANAPC13	9.65573	0.150325	0.181778	0.826971	0.408253	0.940269	Memory B cell	Prodromal_iPD
CEP63	11.6872	0.0777785	0.171692	0.453011	0.650541	0.975338	Memory B cell	Prodromal_iPD
MSL2	11.4045	-0.264048	0.178204	-1.48171	0.138417	0.828736	Memory B cell	Prodromal_iPD
PCCB	6.47179	0.300679	0.225435	1.33377	0.182278	0.859869	Memory B cell	Prodromal_iPD
STAG1	47.1847	0.00579118	0.0927052	0.0624688	0.95019	0.995088	Memory B cell	Prodromal_iPD
NCK1	9.59134	0.0629742	0.178399	0.352997	0.72409	0.978719	Memory B cell	Prodromal_iPD
ARMC8	17.1849	-0.0854193	0.13151	-0.649525	0.515999	0.957514	Memory B cell	Prodromal_iPD
FAIM	3.75575	-0.0899195	0.358092	-0.251107	0.801731	0.98329	Memory B cell	Prodromal_iPD
PIK3CB	6.0373	-0.102968	0.222743	-0.462275	0.643884	0.975338	Memory B cell	Prodromal_iPD
MRPS22	6.96708	-0.234086	0.208414	-1.12318	0.26136	0.891027	Memory B cell	Prodromal_iPD
COPB2	13.1784	-0.0830028	0.153838	-0.539546	0.58951	0.97113	Memory B cell	Prodromal_iPD
SLC25A36	20.3729	0.268303	0.142991	1.87637	0.0606048	0.765897	Memory B cell	Prodromal_iPD
ZBTB38	22.3864	-0.159148	0.209131	-0.760999	0.446658	0.949865	Memory B cell	Prodromal_iPD
RASA2	35.4991	0.128215	0.108143	1.18561	0.235778	0.885054	Memory B cell	Prodromal_iPD
RNF7	29.5512	0.0269478	0.111854	0.240918	0.809618	0.98329	Memory B cell	Prodromal_iPD
ATP1B3	15.8167	-0.206446	0.207429	-0.995263	0.319608	0.912528	Memory B cell	Prodromal_iPD
TFDP2	13.8503	-0.0139375	0.162256	-0.0858986	0.931547	0.990939	Memory B cell	Prodromal_iPD
XRN1	43.1683	0.0589137	0.10159	0.579918	0.56197	0.966406	Memory B cell	Prodromal_iPD
ATR	23.6353	0.0389029	0.121628	0.319852	0.74908	0.981494	Memory B cell	Prodromal_iPD
U2SURP	40.6026	0.169678	0.092936	1.82575	0.0678882	0.769639	Memory B cell	Prodromal_iPD
SLC9A9	14.4038	-0.111886	0.176515	-0.633858	0.526174	0.958344	Memory B cell	Prodromal_iPD
DIPK2A	6.18846	-0.0633325	0.267009	-0.237192	0.812508	0.98329	Memory B cell	Prodromal_iPD
PLSCR1	7.4375	0.14171	0.205597	0.689262	0.490658	0.955309	Memory B cell	Prodromal_iPD
GYG1	7.64498	0.183536	0.204404	0.897907	0.369235	0.92714	Memory B cell	Prodromal_iPD
HLTF	7.61899	-0.0540958	0.246295	-0.219638	0.826153	0.98329	Memory B cell	Prodromal_iPD
HPS3	12.4362	-0.18394	0.163156	-1.12739	0.259578	0.891027	Memory B cell	Prodromal_iPD
COMMD2	14.6242	0.293528	0.150293	1.95304	0.0508153	0.753515	Memory B cell	Prodromal_iPD
ANKUB1	6.97795	0.0385486	0.217462	0.177266	0.859299	0.98329	Memory B cell	Prodromal_iPD
RNF13	22.2658	-0.130445	0.123519	-1.05607	0.290934	0.904424	Memory B cell	Prodromal_iPD
TSC22D2	14.6601	-0.0834903	0.170413	-0.489928	0.624185	0.971473	Memory B cell	Prodromal_iPD
SERP1	115.045	0.128211	0.0931192	1.37685	0.168558	0.852814	Memory B cell	Prodromal_iPD
EIF2A	24.8239	0.00590862	0.117043	0.0504825	0.959738	0.995205	Memory B cell	Prodromal_iPD
SELENOT	30.684	-0.112845	0.100479	-1.12308	0.261405	0.891027	Memory B cell	Prodromal_iPD
SIAH2	15.0862	0.158388	0.157793	1.00377	0.315488	0.912528	Memory B cell	Prodromal_iPD
P2RY14	2.96809	-0.418689	0.446427	-0.937867	0.348313	0.924766	Memory B cell	Prodromal_iPD
MBNL1	169.775	-0.0144629	0.0647095	-0.223505	0.823143	0.98329	Memory B cell	Prodromal_iPD
RAP2B	8.66383	-0.0748397	0.182019	-0.411164	0.680952	0.975347	Memory B cell	Prodromal_iPD
DHX36	23.7331	0.11583	0.152727	0.75841	0.448205	0.951168	Memory B cell	Prodromal_iPD
GMPS	13.3738	0.173069	0.153822	1.12512	0.260537	0.891027	Memory B cell	Prodromal_iPD
SSR3	21.0835	-0.0190287	0.13831	-0.13758	0.890573	0.98329	Memory B cell	Prodromal_iPD
CCNL1	76.4703	-0.017056	0.0945967	-0.180302	0.856915	0.98329	Memory B cell	Prodromal_iPD
RSRC1	26.9201	0.153485	0.128085	1.19831	0.230798	0.881468	Memory B cell	Prodromal_iPD
GFM1	8.23485	-0.173573	0.190177	-0.912695	0.361403	0.92714	Memory B cell	Prodromal_iPD
MFSD1	14.0162	-0.0876973	0.168919	-0.519169	0.603643	0.971346	Memory B cell	Prodromal_iPD
IFT80	5.89486	-0.272406	0.224441	-1.21371	0.224859	0.876421	Memory B cell	Prodromal_iPD
SMC4	11.5975	0.429836	0.199568	2.15384	0.0312528	0.686178	Memory B cell	Prodromal_iPD
TRIM59	6.2742	0.0691419	0.223114	0.309895	0.756641	0.981494	Memory B cell	Prodromal_iPD
KPNA4	28.4322	0.0526989	0.119499	0.441	0.659213	0.975338	Memory B cell	Prodromal_iPD
PPM1L	5.45112	0.0594074	0.340717	0.17436	0.861583	0.98329	Memory B cell	Prodromal_iPD
NMD3	8.67847	0.241416	0.178724	1.35078	0.176767	0.857586	Memory B cell	Prodromal_iPD
PDCD10	19.6341	0.0270323	0.148724	0.181762	0.85577	0.98329	Memory B cell	Prodromal_iPD
MYNN	9.36833	-0.259019	0.178637	-1.44998	0.147065	0.8409	Memory B cell	Prodromal_iPD
SEC62	72.4389	0.24304	0.125019	1.94403	0.051892	0.753515	Memory B cell	Prodromal_iPD
GPR160	7.13126	-0.198792	0.228561	-0.869755	0.384434	0.931707	Memory B cell	Prodromal_iPD
PHC3	37.3446	-0.11259	0.0954124	-1.18004	0.237984	0.886013	Memory B cell	Prodromal_iPD
SKIL	15.0931	-0.117992	0.214752	-0.549434	0.582708	0.97113	Memory B cell	Prodromal_iPD
TNFSF10	5.55582	-0.177305	0.281081	-0.630799	0.528172	0.958392	Memory B cell	Prodromal_iPD
TBL1XR1	21.5191	-0.0157196	0.129555	-0.121335	0.903425	0.984931	Memory B cell	Prodromal_iPD
ZMAT3	6.23721	0.0704688	0.269213	0.261758	0.793508	0.983188	Memory B cell	Prodromal_iPD
PIK3CA	20.0183	0.149541	0.134176	1.11451	0.26506	0.892979	Memory B cell	Prodromal_iPD
ZNF639	20.8272	0.294487	0.146986	2.0035	0.0451239	0.742563	Memory B cell	Prodromal_iPD
MFN1	13.5595	-0.094125	0.163153	-0.576911	0.564	0.966406	Memory B cell	Prodromal_iPD
GNB4	7.01507	-0.228039	0.232062	-0.982664	0.325773	0.913493	Memory B cell	Prodromal_iPD
ACTL6A	7.21175	0.0065042	0.2185	0.0297676	0.976252	0.998856	Memory B cell	Prodromal_iPD
MRPL47	9.31953	0.130837	0.173101	0.755842	0.449744	0.952931	Memory B cell	Prodromal_iPD
NDUFB5	20.8695	-0.0654953	0.137059	-0.477861	0.632749	0.973195	Memory B cell	Prodromal_iPD
TTC14	26.2061	-0.193225	0.117439	-1.64532	0.0999034	0.815954	Memory B cell	Prodromal_iPD
FXR1	31.7905	0.101215	0.1033	0.979822	0.327174	0.914137	Memory B cell	Prodromal_iPD
DNAJC19	19.2136	-0.0452877	0.152439	-0.297087	0.7664	0.982506	Memory B cell	Prodromal_iPD
ATP11B	30.2155	0.117314	0.115579	1.01501	0.3101	0.912528	Memory B cell	Prodromal_iPD
DCUN1D1	7.91824	0.123889	0.21928	0.564983	0.572086	0.966406	Memory B cell	Prodromal_iPD
MCCC1	8.61405	0.0847125	0.183318	0.462108	0.644004	0.975338	Memory B cell	Prodromal_iPD
KLHL6	8.27182	-0.0882739	0.212597	-0.415217	0.677983	0.975347	Memory B cell	Prodromal_iPD
KLHL24	30.0439	0.296255	0.132655	2.23328	0.0255304	0.66734	Memory B cell	Prodromal_iPD
YEATS2	7.56164	-0.314823	0.205762	-1.53003	0.126008	0.828736	Memory B cell	Prodromal_iPD
PARL	13.9547	-0.087275	0.152822	-0.57109	0.567939	0.966406	Memory B cell	Prodromal_iPD
EIF2B5	12.4561	0.0823373	0.152638	0.539427	0.589592	0.97113	Memory B cell	Prodromal_iPD
DVL3	6.56334	0.235799	0.260464	0.905302	0.365305	0.92714	Memory B cell	Prodromal_iPD
AP2M1	38.1598	0.00875041	0.0995817	0.0878716	0.929979	0.990894	Memory B cell	Prodromal_iPD
ABCF3	5.873	-0.450592	0.227602	-1.97973	0.0477335	0.74389	Memory B cell	Prodromal_iPD
ALG3	7.02344	-0.230543	0.207609	-1.11047	0.266796	0.895439	Memory B cell	Prodromal_iPD
PSMD2	20.153	-0.0666053	0.128607	-0.5179	0.604528	0.971346	Memory B cell	Prodromal_iPD
EIF4G1	19.4246	-0.238384	0.154292	-1.54502	0.122342	0.828187	Memory B cell	Prodromal_iPD
POLR2H	9.11395	-0.0758816	0.176584	-0.429719	0.6674	0.975347	Memory B cell	Prodromal_iPD
MAGEF1	9.61959	-0.199081	0.219304	-0.907785	0.363992	0.92714	Memory B cell	Prodromal_iPD
VPS8	14.1402	-0.183198	0.179799	-1.0189	0.30825	0.912528	Memory B cell	Prodromal_iPD
MAP3K13	10.1582	0.283973	0.201352	1.41033	0.158443	0.848181	Memory B cell	Prodromal_iPD
SENP2	9.27583	0.225246	0.189387	1.18935	0.234304	0.882955	Memory B cell	Prodromal_iPD
TRA2B	55.68	0.297953	0.116599	2.55535	0.010608	0.64356	Memory B cell	Prodromal_iPD
DGKG	4.58853	0.024673	0.361032	0.0683402	0.945515	0.993581	Memory B cell	Prodromal_iPD
DNAJB11	12.0998	-0.20396	0.17743	-1.14953	0.250338	0.890066	Memory B cell	Prodromal_iPD
EIF4A2	97.3674	-0.0156752	0.0807147	-0.194205	0.846016	0.98329	Memory B cell	Prodromal_iPD
ST6GAL1	84.3429	-0.00713691	0.0893906	-0.0798396	0.936365	0.991937	Memory B cell	Prodromal_iPD
BCL6	5.16316	-0.111143	0.284173	-0.39111	0.695716	0.975814	Memory B cell	Prodromal_iPD
LPP	38.1361	0.171628	0.122336	1.40292	0.16064	0.848181	Memory B cell	Prodromal_iPD
UTS2B	11.1637	-0.0867856	0.3825	-0.22689	0.820509	0.98329	Memory B cell	Prodromal_iPD
CCDC50	74.5889	0.051566	0.111313	0.463253	0.643183	0.975338	Memory B cell	Prodromal_iPD
OPA1	20.4875	0.0488705	0.126075	0.38763	0.69829	0.975814	Memory B cell	Prodromal_iPD
ATP13A3	9.15186	-0.129002	0.203836	-0.632871	0.526818	0.958344	Memory B cell	Prodromal_iPD
LSG1	8.18503	-0.0604212	0.201917	-0.299238	0.764758	0.982506	Memory B cell	Prodromal_iPD
FAM43A	5.06616	-0.121187	0.29562	-0.409941	0.681849	0.975347	Memory B cell	Prodromal_iPD
ACAP2	71.8468	-0.0419408	0.0706088	-0.593987	0.55252	0.963587	Memory B cell	Prodromal_iPD
PPP1R2	60.9598	0.161516	0.0981114	1.64625	0.0997117	0.815954	Memory B cell	Prodromal_iPD
TNK2	6.62111	0.0346293	0.220016	0.157394	0.874934	0.98329	Memory B cell	Prodromal_iPD
TFRC	13.2564	0.303495	0.244599	1.24078	0.214686	0.874063	Memory B cell	Prodromal_iPD
PCYT1A	9.14321	0.15347	0.188373	0.814709	0.415239	0.943576	Memory B cell	Prodromal_iPD
TCTEX1D2	9.81545	-0.00309941	0.197761	-0.0156725	0.987496	0.998856	Memory B cell	Prodromal_iPD
UBXN7	13.6747	0.252604	0.172549	1.46396	0.143206	0.840399	Memory B cell	Prodromal_iPD
RNF168	11.4329	0.0586656	0.186675	0.314266	0.753319	0.981494	Memory B cell	Prodromal_iPD
NRROS	16.7796	0.588463	0.211532	2.7819	0.00540413	0.548799	Memory B cell	Prodromal_iPD
PIGX	5.66953	0.386676	0.233599	1.6553	0.0978635	0.815183	Memory B cell	Prodromal_iPD
PAK2	62.8483	0.0460399	0.0888892	0.517947	0.604495	0.971346	Memory B cell	Prodromal_iPD
SENP5	20.2523	0.11063	0.138762	0.797263	0.425298	0.946086	Memory B cell	Prodromal_iPD
NCBP2	16.0403	0.0477228	0.140117	0.340591	0.733411	0.978719	Memory B cell	Prodromal_iPD
DLG1	26.2544	-0.0735584	0.114124	-0.644549	0.51922	0.957514	Memory B cell	Prodromal_iPD
RUBCN	26.5432	0.103552	0.136991	0.755898	0.44971	0.952931	Memory B cell	Prodromal_iPD
FYTTD1	18.5974	0.144671	0.157141	0.920646	0.357235	0.92714	Memory B cell	Prodromal_iPD
LRCH3	19.4063	0.0825685	0.145126	0.568945	0.569393	0.966406	Memory B cell	Prodromal_iPD
ZNF595	5.4206	-0.218722	0.345529	-0.633006	0.52673	0.958344	Memory B cell	Prodromal_iPD
ZNF718	7.62841	0.409093	0.226532	1.80589	0.0709356	0.775698	Memory B cell	Prodromal_iPD
ZNF141	14.1053	-0.176861	0.193903	-0.912113	0.361709	0.92714	Memory B cell	Prodromal_iPD
ZNF721	30.1962	-0.00557214	0.107205	-0.0519767	0.958547	0.995205	Memory B cell	Prodromal_iPD
PIGG	6.77627	0.0958403	0.223101	0.429583	0.667499	0.975347	Memory B cell	Prodromal_iPD
ATP5ME	34.2775	0.299878	0.155131	1.93306	0.0532283	0.753515	Memory B cell	Prodromal_iPD
GAK	13.7423	-0.227777	0.153937	-1.47967	0.13896	0.828736	Memory B cell	Prodromal_iPD
TMEM175	18.1828	0.202601	0.140204	1.44505	0.148445	0.842108	Memory B cell	Prodromal_iPD
SPON2	2.85109	1.02601	0.657582	1.56027	0.118696	0.825716	Memory B cell	Prodromal_iPD
CTBP1	31.5416	0.0265863	0.109836	0.242055	0.808737	0.98329	Memory B cell	Prodromal_iPD
MAEA	11.0348	0.00985856	0.176469	0.0558656	0.955449	0.995205	Memory B cell	Prodromal_iPD
SLBP	21.2132	0.136926	0.156253	0.87631	0.380862	0.92946	Memory B cell	Prodromal_iPD
TACC3	6.84746	-0.530213	0.226482	-2.34108	0.0192278	0.653771	Memory B cell	Prodromal_iPD
TMEM129	6.35559	-0.289042	0.205753	-1.4048	0.160081	0.848181	Memory B cell	Prodromal_iPD
NSD2	9.30987	-0.154779	0.175657	-0.881145	0.378239	0.929172	Memory B cell	Prodromal_iPD
NELFA	8.91703	-0.0930287	0.178199	-0.522049	0.601636	0.971346	Memory B cell	Prodromal_iPD
HAUS3	6.87397	-0.0293779	0.214223	-0.137137	0.890923	0.98329	Memory B cell	Prodromal_iPD
MXD4	17.4766	0.0342977	0.144614	0.237168	0.812526	0.98329	Memory B cell	Prodromal_iPD
RNF4	19.4969	0.0607848	0.129359	0.469891	0.638433	0.975338	Memory B cell	Prodromal_iPD
FAM193A	12.3368	0.0232874	0.164663	0.141424	0.887535	0.98329	Memory B cell	Prodromal_iPD
TNIP2	13.8778	-0.273322	0.153328	-1.7826	0.0746517	0.777375	Memory B cell	Prodromal_iPD
SH3BP2	4.71259	0.362069	0.278997	1.29775	0.194372	0.864658	Memory B cell	Prodromal_iPD
ADD1	66.2305	-0.143794	0.0813481	-1.76764	0.0771205	0.778245	Memory B cell	Prodromal_iPD
MFSD10	25.0151	0.387503	0.150434	2.57589	0.00999819	0.64356	Memory B cell	Prodromal_iPD
NOP14	10.4999	-0.172173	0.171282	-1.0052	0.3148	0.912528	Memory B cell	Prodromal_iPD
HTT	21.1528	0.0301597	0.141134	0.213696	0.830784	0.98329	Memory B cell	Prodromal_iPD
DOK7	5.98174	-0.106397	0.228695	-0.465234	0.641764	0.975338	Memory B cell	Prodromal_iPD
LRPAP1	25.0265	-0.0578575	0.122568	-0.472042	0.636897	0.975338	Memory B cell	Prodromal_iPD
STX18	7.74452	0.282376	0.202682	1.3932	0.163561	0.848181	Memory B cell	Prodromal_iPD
MAN2B2	7.78162	-0.0248584	0.201381	-0.12344	0.901759	0.984931	Memory B cell	Prodromal_iPD
MRFAP1	20.953	0.0556482	0.139876	0.39784	0.690748	0.975814	Memory B cell	Prodromal_iPD
MRFAP1L1	9.9611	-0.155376	0.202411	-0.767625	0.44271	0.948493	Memory B cell	Prodromal_iPD
BLOC1S4	17.4629	0.0369985	0.143752	0.257377	0.796888	0.98329	Memory B cell	Prodromal_iPD
KIAA0232	8.19197	0.0655414	0.198601	0.330016	0.741388	0.979441	Memory B cell	Prodromal_iPD
TBC1D14	8.84312	0.0276476	0.187062	0.147799	0.882501	0.98329	Memory B cell	Prodromal_iPD
TADA2B	11.5652	-0.0777023	0.164958	-0.471043	0.63761	0.975338	Memory B cell	Prodromal_iPD
GRPEL1	10.3004	0.197939	0.202983	0.975154	0.329484	0.915143	Memory B cell	Prodromal_iPD
SH3TC1	6.23589	-0.32362	0.251435	-1.28709	0.198062	0.872453	Memory B cell	Prodromal_iPD
WDR1	37.7134	-0.238382	0.09838	-2.42307	0.0153898	0.648555	Memory B cell	Prodromal_iPD
ZNF518B	8.42983	-0.059013	0.182447	-0.323452	0.746353	0.981341	Memory B cell	Prodromal_iPD
CLNK	4.74135	-0.748245	0.570227	-1.31219	0.189457	0.862666	Memory B cell	Prodromal_iPD
RAB28	13.0269	-0.0457469	0.151945	-0.301076	0.763356	0.982506	Memory B cell	Prodromal_iPD
BOD1L1	59.4326	-0.0363302	0.0934136	-0.388918	0.697337	0.975814	Memory B cell	Prodromal_iPD
FBXL5	19.3534	-0.151081	0.126857	-1.19096	0.23367	0.882503	Memory B cell	Prodromal_iPD
FAM200B	8.95207	0.213759	0.19415	1.101	0.270896	0.896497	Memory B cell	Prodromal_iPD
CD38	3.78546	-0.888454	0.376771	-2.35808	0.0183699	0.653771	Memory B cell	Prodromal_iPD
FGFBP2	1.94442	-0.321809	1.08847	-0.295654	0.767494	0.982506	Memory B cell	Prodromal_iPD
TAPT1	11.0995	0.108625	0.20863	0.52066	0.602603	0.971346	Memory B cell	Prodromal_iPD
LAP3	9.56626	0.348379	0.190633	1.82749	0.0676266	0.769639	Memory B cell	Prodromal_iPD
MED28	15.6645	-0.099596	0.145847	-0.68288	0.494683	0.955309	Memory B cell	Prodromal_iPD
DCAF16	8.40631	-0.054691	0.201765	-0.271063	0.786343	0.982506	Memory B cell	Prodromal_iPD
LCORL	17.2816	0.0290381	0.145425	0.199677	0.841733	0.98329	Memory B cell	Prodromal_iPD
DHX15	15.4043	-0.0648021	0.161204	-0.401989	0.687692	0.975814	Memory B cell	Prodromal_iPD
PI4K2B	8.72662	0.456025	0.200645	2.27279	0.0230386	0.664493	Memory B cell	Prodromal_iPD
ANAPC4	7.46567	-0.133495	0.197338	-0.67648	0.498736	0.955309	Memory B cell	Prodromal_iPD
SEL1L3	109.541	0.0134941	0.0987737	0.136616	0.891334	0.98329	Memory B cell	Prodromal_iPD
SMIM20	16.3218	-0.0474349	0.14733	-0.321962	0.747481	0.981341	Memory B cell	Prodromal_iPD
RBPJ	10.6556	-0.0678997	0.172324	-0.394022	0.693565	0.975814	Memory B cell	Prodromal_iPD
TBC1D19	4.2391	-0.0641409	0.281808	-0.227605	0.819953	0.98329	Memory B cell	Prodromal_iPD
STIM2	36.571	0.301803	0.132562	2.2767	0.0228044	0.664493	Memory B cell	Prodromal_iPD
ARAP2	24.5494	0.0436966	0.140101	0.311893	0.755122	0.981494	Memory B cell	Prodromal_iPD
TBC1D1	26.7075	-0.362826	0.149231	-2.4313	0.0150448	0.648555	Memory B cell	Prodromal_iPD
KLF3	23.7326	-0.114403	0.163552	-0.699491	0.484245	0.955309	Memory B cell	Prodromal_iPD
TLR10	26.882	-0.363285	0.182358	-1.99215	0.0463547	0.742563	Memory B cell	Prodromal_iPD
TLR1	7.63605	0.0550379	0.216117	0.254667	0.79898	0.98329	Memory B cell	Prodromal_iPD
TMEM156	48.7358	0.0210948	0.153176	0.137716	0.890465	0.98329	Memory B cell	Prodromal_iPD
KLHL5	29.2763	-0.0517504	0.152603	-0.339118	0.734521	0.978719	Memory B cell	Prodromal_iPD
RFC1	20.8674	0.061708	0.129769	0.475522	0.634415	0.973772	Memory B cell	Prodromal_iPD
SMIM14	56.5998	-0.0208733	0.16921	-0.123358	0.901824	0.984931	Memory B cell	Prodromal_iPD
UBE2K	24.7778	0.0485965	0.128244	0.378938	0.704734	0.976862	Memory B cell	Prodromal_iPD
PDS5A	42.8544	-0.0876893	0.0989642	-0.886071	0.375579	0.928131	Memory B cell	Prodromal_iPD
N4BP2	5.8203	0.306341	0.26642	1.14984	0.250209	0.890066	Memory B cell	Prodromal_iPD
RHOH	120.933	-0.0696316	0.135546	-0.513711	0.607454	0.971346	Memory B cell	Prodromal_iPD
RBM47	7.14549	-0.442396	0.231047	-1.91475	0.0555246	0.753515	Memory B cell	Prodromal_iPD
TMEM33	6.91806	-0.203126	0.237588	-0.85495	0.392579	0.934162	Memory B cell	Prodromal_iPD
SLC30A9	15.4172	0.0806916	0.151181	0.533741	0.593521	0.971191	Memory B cell	Prodromal_iPD
ATP8A1	21.6157	0.0096433	0.167685	0.0575086	0.95414	0.995088	Memory B cell	Prodromal_iPD
GUF1	5.84119	-0.215772	0.222748	-0.968681	0.332704	0.91827	Memory B cell	Prodromal_iPD
COMMD8	11.2027	0.121979	0.186448	0.654222	0.512969	0.957514	Memory B cell	Prodromal_iPD
ATP10D	10.9772	0.17347	0.199086	0.871329	0.383575	0.930835	Memory B cell	Prodromal_iPD
TEC	5.53133	-0.0891729	0.242596	-0.367578	0.713188	0.978719	Memory B cell	Prodromal_iPD
SLAIN2	14.108	0.144256	0.152414	0.946473	0.343907	0.922515	Memory B cell	Prodromal_iPD
FRYL	29.722	-0.0949127	0.119971	-0.791127	0.42887	0.946086	Memory B cell	Prodromal_iPD
OCIAD1	39.9577	0.121059	0.0989698	1.2232	0.221256	0.876421	Memory B cell	Prodromal_iPD
OCIAD2	25.8083	-0.025053	0.148762	-0.168411	0.86626	0.98329	Memory B cell	Prodromal_iPD
DCUN1D4	6.18996	-0.350387	0.216141	-1.6211	0.104996	0.81757	Memory B cell	Prodromal_iPD
USP46	4.8198	-0.055385	0.307932	-0.179861	0.857262	0.98329	Memory B cell	Prodromal_iPD
SCFD2	19.2159	0.0725904	0.143797	0.504812	0.613691	0.971473	Memory B cell	Prodromal_iPD
FIP1L1	26.1309	-0.0824003	0.112057	-0.735346	0.462129	0.955309	Memory B cell	Prodromal_iPD
CHIC2	15.6477	0.0987625	0.139854	0.70618	0.480076	0.955309	Memory B cell	Prodromal_iPD
TMEM165	24.029	0.165096	0.122181	1.35125	0.176616	0.857586	Memory B cell	Prodromal_iPD
CLOCK	7.26609	-0.0840677	0.234566	-0.358398	0.720046	0.978719	Memory B cell	Prodromal_iPD
EXOC1	11.5561	0.204041	0.169217	1.20579	0.227897	0.878292	Memory B cell	Prodromal_iPD
CEP135	11.1595	0.258653	0.221908	1.16558	0.243783	0.886278	Memory B cell	Prodromal_iPD
PAICS	8.76949	0.227365	0.18608	1.22187	0.221758	0.876421	Memory B cell	Prodromal_iPD
SRP72	32.0195	0.108835	0.108032	1.00743	0.313728	0.912528	Memory B cell	Prodromal_iPD
HOPX	12.6366	0.664441	0.438999	1.51354	0.130144	0.828736	Memory B cell	Prodromal_iPD
REST	24.8033	-0.272418	0.127078	-2.1437	0.0320567	0.690375	Memory B cell	Prodromal_iPD
NOA1	11.0067	-0.193059	0.165382	-1.16735	0.243069	0.886145	Memory B cell	Prodromal_iPD
POLR2B	19.902	0.0411029	0.132388	0.310474	0.756201	0.981494	Memory B cell	Prodromal_iPD
CENPC	35.9305	-0.0423149	0.120617	-0.350821	0.725723	0.978719	Memory B cell	Prodromal_iPD
STAP1	27.2931	-0.0580437	0.119697	-0.484922	0.627732	0.971473	Memory B cell	Prodromal_iPD
UBA6	24.9694	0.0593293	0.14216	0.417341	0.676429	0.975347	Memory B cell	Prodromal_iPD
YTHDC1	35.7606	-0.0456579	0.107294	-0.425538	0.670444	0.975347	Memory B cell	Prodromal_iPD
JCHAIN	126.704	0.0121604	0.30948	0.039293	0.968657	0.996815	Memory B cell	Prodromal_iPD
UTP3	9.68428	-0.0653161	0.18132	-0.360225	0.718679	0.978719	Memory B cell	Prodromal_iPD
RUFY3	16.9958	0.0245964	0.178743	0.137608	0.89055	0.98329	Memory B cell	Prodromal_iPD
GRSF1	15.7314	-0.171996	0.142181	-1.2097	0.226394	0.876421	Memory B cell	Prodromal_iPD
DCK	24.3537	-0.363932	0.155229	-2.34449	0.0190529	0.653771	Memory B cell	Prodromal_iPD
ANKRD17	26.7694	-0.0704395	0.13236	-0.532183	0.594599	0.971191	Memory B cell	Prodromal_iPD
RASSF6	8.51988	-0.111749	0.459556	-0.243167	0.807876	0.98329	Memory B cell	Prodromal_iPD
MTHFD2L	8.09704	0.367196	0.190239	1.93019	0.0535835	0.753515	Memory B cell	Prodromal_iPD
AREG	17.8941	0.221649	0.275078	0.805767	0.420377	0.944456	Memory B cell	Prodromal_iPD
PARM1	8.08142	-0.186003	0.324192	-0.573744	0.566141	0.966406	Memory B cell	Prodromal_iPD
RCHY1	5.42881	0.285285	0.232473	1.22718	0.219756	0.876421	Memory B cell	Prodromal_iPD
THAP6	5.7834	0.131761	0.245255	0.537238	0.591103	0.971191	Memory B cell	Prodromal_iPD
G3BP2	45.1956	0.204656	0.128728	1.58984	0.111871	0.822603	Memory B cell	Prodromal_iPD
USO1	12.8403	0.0819585	0.160169	0.511701	0.60886	0.971346	Memory B cell	Prodromal_iPD
NAAA	21.9815	0.0375871	0.137897	0.272573	0.785182	0.982506	Memory B cell	Prodromal_iPD
SDAD1	17.7345	0.248201	0.14964	1.65866	0.0971852	0.815183	Memory B cell	Prodromal_iPD
NUP54	13.7333	-0.0201769	0.149356	-0.135092	0.892539	0.98329	Memory B cell	Prodromal_iPD
CCNI	209.094	-0.0193216	0.0757412	-0.255101	0.798645	0.98329	Memory B cell	Prodromal_iPD
CCNG2	16.6947	0.376327	0.20685	1.81932	0.0688624	0.769639	Memory B cell	Prodromal_iPD
CNOT6L	24.9926	-0.00675089	0.139739	-0.0483108	0.961469	0.995205	Memory B cell	Prodromal_iPD
MRPL1	7.62203	0.124767	0.22034	0.566248	0.571225	0.966406	Memory B cell	Prodromal_iPD
BMP2K	35.6339	-0.0652226	0.141207	-0.461894	0.644157	0.975338	Memory B cell	Prodromal_iPD
PAQR3	7.66144	-0.437119	0.207587	-2.10572	0.0352287	0.696488	Memory B cell	Prodromal_iPD
ANTXR2	30.3731	-0.0936982	0.152117	-0.615961	0.537921	0.961006	Memory B cell	Prodromal_iPD
RASGEF1B	22.6687	-0.215157	0.179393	-1.19936	0.230387	0.881212	Memory B cell	Prodromal_iPD
HNRNPD	66.7095	0.104601	0.0773645	1.35205	0.17636	0.85746	Memory B cell	Prodromal_iPD
HNRNPDL	167.288	0.0729658	0.0760177	0.959852	0.33713	0.921587	Memory B cell	Prodromal_iPD
ENOPH1	8.9179	0.053886	0.205816	0.261816	0.793463	0.983188	Memory B cell	Prodromal_iPD
SEC31A	29.6653	-0.0347946	0.102344	-0.339978	0.733873	0.978719	Memory B cell	Prodromal_iPD
COPS4	9.6105	-0.287476	0.181679	-1.58233	0.113575	0.822603	Memory B cell	Prodromal_iPD
PLAC8	89.2989	-0.013866	0.116097	-0.119435	0.904931	0.984931	Memory B cell	Prodromal_iPD
HELQ	10.4896	-0.147169	0.193504	-0.760548	0.446927	0.949908	Memory B cell	Prodromal_iPD
MRPS18C	12.4374	0.210939	0.214978	0.981214	0.326487	0.913493	Memory B cell	Prodromal_iPD
ABRAXAS1	8.08243	0.236219	0.218285	1.08215	0.279184	0.899891	Memory B cell	Prodromal_iPD
ARHGAP24	166.985	-0.0434742	0.155894	-0.278871	0.780344	0.982506	Memory B cell	Prodromal_iPD
AFF1	20.4323	-0.297204	0.139993	-2.12299	0.0337547	0.694163	Memory B cell	Prodromal_iPD
HSD17B11	23.9939	-0.0229986	0.135957	-0.169161	0.86567	0.98329	Memory B cell	Prodromal_iPD
PPM1K	47.198	0.121198	0.100867	1.20156	0.229534	0.881168	Memory B cell	Prodromal_iPD
PYURF	29.1073	-0.0444837	0.118766	-0.374548	0.707996	0.978719	Memory B cell	Prodromal_iPD
HERC3	12.2578	-0.135098	0.171796	-0.786384	0.431642	0.946086	Memory B cell	Prodromal_iPD
CCSER1	60.7134	0.194015	0.251842	0.770385	0.441071	0.947557	Memory B cell	Prodromal_iPD
SMARCAD1	7.52241	-0.064702	0.214025	-0.30231	0.762416	0.982506	Memory B cell	Prodromal_iPD
PDLIM5	11.6838	-0.186056	0.165657	-1.12314	0.261376	0.891027	Memory B cell	Prodromal_iPD
RAP1GDS1	31.7556	0.0346669	0.124075	0.279404	0.779935	0.982506	Memory B cell	Prodromal_iPD
TSPAN5	5.14139	-0.443441	0.252654	-1.75513	0.0792373	0.782733	Memory B cell	Prodromal_iPD
EIF4E	19.6944	0.00494611	0.133699	0.0369943	0.97049	0.996949	Memory B cell	Prodromal_iPD
METAP1	8.26573	0.117995	0.202051	0.583987	0.559229	0.9653	Memory B cell	Prodromal_iPD
ADH5	19.4189	0.0417207	0.13455	0.310075	0.756504	0.981494	Memory B cell	Prodromal_iPD
DAPP1	38.5563	-0.0322264	0.138676	-0.232386	0.816238	0.98329	Memory B cell	Prodromal_iPD
LAMTOR3	6.77378	-0.0519926	0.22456	-0.231531	0.816902	0.98329	Memory B cell	Prodromal_iPD
DNAJB14	26.4501	-0.106144	0.11084	-0.957625	0.338252	0.921587	Memory B cell	Prodromal_iPD
H2AFZ	41.9351	0.12471	0.101587	1.22762	0.21959	0.876421	Memory B cell	Prodromal_iPD
PPP3CA	84.4157	-0.153007	0.107802	-1.41934	0.1558	0.848181	Memory B cell	Prodromal_iPD
BANK1	514.336	-0.114802	0.0699167	-1.64198	0.100595	0.816606	Memory B cell	Prodromal_iPD
NFKB1	36.8906	-0.139266	0.135296	-1.02934	0.303319	0.910549	Memory B cell	Prodromal_iPD
MANBA	32.7825	0.119664	0.121833	0.982201	0.326001	0.913493	Memory B cell	Prodromal_iPD
UBE2D3	90.5911	0.0246274	0.0732261	0.33632	0.73663	0.978719	Memory B cell	Prodromal_iPD
CISD2	9.85603	-0.406474	0.172573	-2.35537	0.0185044	0.653771	Memory B cell	Prodromal_iPD
SLC9B2	8.34964	-0.0329635	0.190272	-0.173244	0.862459	0.98329	Memory B cell	Prodromal_iPD
TET2	25.1032	0.0596693	0.126979	0.469913	0.638417	0.975338	Memory B cell	Prodromal_iPD
PPA2	20.1838	-0.0747426	0.129737	-0.576108	0.564542	0.966406	Memory B cell	Prodromal_iPD
INTS12	9.46434	0.0766434	0.190207	0.402947	0.686987	0.975814	Memory B cell	Prodromal_iPD
TBCK	20.1084	-0.251628	0.135474	-1.85739	0.0632561	0.769639	Memory B cell	Prodromal_iPD
AIMP1	23.1362	0.0783091	0.129336	0.605469	0.544868	0.963384	Memory B cell	Prodromal_iPD
PAPSS1	16.9047	-0.277867	0.171363	-1.62151	0.104907	0.81757	Memory B cell	Prodromal_iPD
CYP2U1	8.12655	0.0293424	0.190223	0.154253	0.87741	0.98329	Memory B cell	Prodromal_iPD
HADH	11.8663	-0.156473	0.163141	-0.959128	0.337494	0.921587	Memory B cell	Prodromal_iPD
LEF1	2.90809	-0.722521	0.844269	-0.855795	0.392111	0.93349	Memory B cell	Prodromal_iPD
OSTC	17.2983	0.0933455	0.152823	0.61081	0.541325	0.962025	Memory B cell	Prodromal_iPD
SEC24B	22.5088	-0.0402724	0.135324	-0.297601	0.766008	0.982506	Memory B cell	Prodromal_iPD
MCUB	45.2746	-0.102426	0.0875178	-1.17034	0.241862	0.886013	Memory B cell	Prodromal_iPD
GAR1	6.03198	0.135586	0.231032	0.586872	0.55729	0.963587	Memory B cell	Prodromal_iPD
FAM241A	3.06045	0.1917	0.357637	0.536017	0.591947	0.971191	Memory B cell	Prodromal_iPD
AP1AR	5.01901	-0.570271	0.269045	-2.11961	0.0340389	0.694163	Memory B cell	Prodromal_iPD
TIFA	10.8588	0.355913	0.217839	1.63383	0.102294	0.81757	Memory B cell	Prodromal_iPD
ALPK1	5.62748	-0.120126	0.237401	-0.506004	0.612854	0.971473	Memory B cell	Prodromal_iPD
LARP7	18.0141	0.306717	0.149121	2.05683	0.0397026	0.717579	Memory B cell	Prodromal_iPD
ANK2	7.39375	0.599322	0.368078	1.62825	0.103472	0.81757	Memory B cell	Prodromal_iPD
CAMK2D	56.4929	0.0829596	0.195907	0.423465	0.671956	0.975347	Memory B cell	Prodromal_iPD
UGT8	6.59691	-0.0525053	0.245204	-0.21413	0.830446	0.98329	Memory B cell	Prodromal_iPD
METTL14	7.62793	0.151982	0.194024	0.783316	0.433442	0.946086	Memory B cell	Prodromal_iPD
SEC24D	5.59106	0.0683877	0.238378	0.286888	0.774198	0.982506	Memory B cell	Prodromal_iPD
USP53	7.28455	0.209913	0.316993	0.662202	0.507842	0.955309	Memory B cell	Prodromal_iPD
ANXA5	28.9446	0.0365557	0.154482	0.236635	0.81294	0.98329	Memory B cell	Prodromal_iPD
EXOSC9	9.37475	-0.135543	0.196774	-0.688825	0.490934	0.955309	Memory B cell	Prodromal_iPD
KIAA1109	22.79	-0.134317	0.13164	-1.02034	0.30757	0.912528	Memory B cell	Prodromal_iPD
SPATA5	10.7491	-0.115748	0.165305	-0.700204	0.4838	0.955309	Memory B cell	Prodromal_iPD
MFSD8	9.34073	0.0981526	0.205539	0.477538	0.632979	0.973195	Memory B cell	Prodromal_iPD
ABHD18	8.86096	-0.07939	0.187992	-0.422304	0.672803	0.975347	Memory B cell	Prodromal_iPD
PGRMC2	7.95084	0.0401974	0.202728	0.198283	0.842824	0.98329	Memory B cell	Prodromal_iPD
JADE1	10.9544	-0.100518	0.166356	-0.604236	0.545687	0.963384	Memory B cell	Prodromal_iPD
SCLT1	23.1485	-0.015387	0.131888	-0.116667	0.907124	0.985498	Memory B cell	Prodromal_iPD
ELF2	26.3877	0.0665833	0.128861	0.516707	0.605361	0.971346	Memory B cell	Prodromal_iPD
NDUFC1	26.916	0.350817	0.158905	2.20771	0.0272645	0.674541	Memory B cell	Prodromal_iPD
NAA15	16.26	0.126614	0.139616	0.90687	0.364475	0.92714	Memory B cell	Prodromal_iPD
RAB33B	5.28642	-0.377246	0.232313	-1.62387	0.104404	0.81757	Memory B cell	Prodromal_iPD
SETD7	5.14494	-0.261227	0.240315	-1.08702	0.277028	0.89804	Memory B cell	Prodromal_iPD
SCOC	6.43064	-0.319184	0.222133	-1.4369	0.150745	0.846694	Memory B cell	Prodromal_iPD
TBC1D9	46.6185	0.00162609	0.138484	0.0117421	0.990631	0.998856	Memory B cell	Prodromal_iPD
ZNF330	9.16163	0.218891	0.182299	1.20073	0.229858	0.881168	Memory B cell	Prodromal_iPD
IL15	7.97288	0.025609	0.256237	0.0999425	0.92039	0.988647	Memory B cell	Prodromal_iPD
USP38	9.91709	0.152446	0.188314	0.809531	0.41821	0.943628	Memory B cell	Prodromal_iPD
SMARCA5	26.7632	-0.0232755	0.117625	-0.197879	0.84314	0.98329	Memory B cell	Prodromal_iPD
ANAPC10	6.77911	-0.111711	0.212173	-0.526511	0.598533	0.971346	Memory B cell	Prodromal_iPD
ABCE1	12.6633	0.0523597	0.147849	0.354143	0.723232	0.978719	Memory B cell	Prodromal_iPD
OTUD4	13.6716	0.00856303	0.154796	0.0553182	0.955885	0.995205	Memory B cell	Prodromal_iPD
ZNF827	8.93935	0.00331723	0.201354	0.0164746	0.986856	0.998856	Memory B cell	Prodromal_iPD
LSM6	21.8646	0.0383013	0.146035	0.262274	0.79311	0.983188	Memory B cell	Prodromal_iPD
PRMT9	5.65088	0.142484	0.244337	0.583144	0.559797	0.965812	Memory B cell	Prodromal_iPD
NR3C2	10.9184	-0.196814	0.240479	-0.818426	0.413114	0.942106	Memory B cell	Prodromal_iPD
LRBA	53.8535	-0.086768	0.0885287	-0.980111	0.327031	0.914096	Memory B cell	Prodromal_iPD
FBXW7	33.4329	0.0408723	0.118516	0.344868	0.730193	0.978719	Memory B cell	Prodromal_iPD
TMEM154	48.1187	0.108901	0.122188	0.891253	0.372794	0.927686	Memory B cell	Prodromal_iPD
ARFIP1	8.97188	-0.225622	0.208778	-1.08068	0.279839	0.900188	Memory B cell	Prodromal_iPD
TMEM131L	50.28	-0.0208319	0.109245	-0.19069	0.848769	0.98329	Memory B cell	Prodromal_iPD
PLRG1	10.3703	-0.393088	0.181373	-2.16729	0.0302124	0.683255	Memory B cell	Prodromal_iPD
MAP9	6.2383	-0.391026	0.226948	-1.72298	0.0848928	0.796583	Memory B cell	Prodromal_iPD
CTSO	5.73894	-0.365362	0.24065	-1.51823	0.128956	0.828736	Memory B cell	Prodromal_iPD
ETFDH	5.46623	-0.0865386	0.248065	-0.348855	0.727198	0.978719	Memory B cell	Prodromal_iPD
PPID	7.36123	-0.136226	0.206093	-0.660994	0.508616	0.955309	Memory B cell	Prodromal_iPD
RAPGEF2	10.9157	-0.0657974	0.274902	-0.239348	0.810836	0.98329	Memory B cell	Prodromal_iPD
NAF1	6.68606	-0.597006	0.239129	-2.49659	0.0125395	0.64356	Memory B cell	Prodromal_iPD
TMA16	10.3322	0.167181	0.176132	0.949184	0.342527	0.922515	Memory B cell	Prodromal_iPD
2026-03-01	106.533	-0.166667	0.116373	-1.43217	0.152094	0.848181	Memory B cell	Prodromal_iPD
TMEM192	7.7986	0.417973	0.2336	1.78927	0.0735712	0.777375	Memory B cell	Prodromal_iPD
KLHL2	9.35077	0.302398	0.219931	1.37497	0.169141	0.852814	Memory B cell	Prodromal_iPD
MSMO1	5.77551	0.501371	0.26243	1.91049	0.0560699	0.753515	Memory B cell	Prodromal_iPD
DDX60	5.65665	0.0442524	0.241933	0.182912	0.854867	0.98329	Memory B cell	Prodromal_iPD
DDX60L	8.39726	-0.26166	0.225084	-1.1625	0.245033	0.887082	Memory B cell	Prodromal_iPD
CBR4	8.04106	0.104784	0.208856	0.501707	0.615873	0.971473	Memory B cell	Prodromal_iPD
NEK1	13.0638	0.121062	0.16062	0.75372	0.451017	0.95327	Memory B cell	Prodromal_iPD
CLCN3	13.0289	-0.0158561	0.166293	-0.0953505	0.924036	0.990218	Memory B cell	Prodromal_iPD
HPF1	5.00029	-0.0038642	0.301658	-0.0128098	0.98978	0.998856	Memory B cell	Prodromal_iPD
GALNTL6	20.4636	0.576439	0.385465	1.49544	0.134801	0.828736	Memory B cell	Prodromal_iPD
GALNT7	7.14801	-0.0761935	0.213035	-0.357656	0.720601	0.978719	Memory B cell	Prodromal_iPD
HMGB2	39.3576	0.320953	0.142828	2.24713	0.0246316	0.664493	Memory B cell	Prodromal_iPD
CEP44	5.97966	-0.192744	0.226632	-0.85047	0.395064	0.935635	Memory B cell	Prodromal_iPD
GPM6A	33.3716	0.206064	0.487169	0.422984	0.672307	0.975347	Memory B cell	Prodromal_iPD
SPCS3	21.7896	0.170858	0.123061	1.3884	0.165015	0.849767	Memory B cell	Prodromal_iPD
AGA	7.78751	0.121936	0.188731	0.646081	0.518227	0.957514	Memory B cell	Prodromal_iPD
DCTD	15.6848	0.00229788	0.16185	0.0141976	0.988672	0.998856	Memory B cell	Prodromal_iPD
CDKN2AIP	8.79756	-0.352407	0.188756	-1.867	0.0619019	0.765897	Memory B cell	Prodromal_iPD
ING2	4.27306	0.613794	0.273068	2.24777	0.024591	0.664493	Memory B cell	Prodromal_iPD
RWDD4	8.27095	0.709461	0.198214	3.57926	0.000344567	0.235897	Memory B cell	Prodromal_iPD
TRAPPC11	8.65482	-0.108555	0.187889	-0.577761	0.563425	0.966406	Memory B cell	Prodromal_iPD
IRF2	26.2799	0.118502	0.136923	0.86546	0.386786	0.931707	Memory B cell	Prodromal_iPD
CASP3	4.87914	0.163783	0.267913	0.611328	0.540982	0.962025	Memory B cell	Prodromal_iPD
PRIMPOL	4.90048	-0.369066	0.279444	-1.32072	0.186596	0.862666	Memory B cell	Prodromal_iPD
ACSL1	5.27857	0.0855059	0.263242	0.324819	0.745318	0.981341	Memory B cell	Prodromal_iPD
CFAP97	19.6033	0.0955405	0.155255	0.615378	0.538305	0.961006	Memory B cell	Prodromal_iPD
SNX25	31.5767	0.0520291	0.127389	0.408428	0.68296	0.975347	Memory B cell	Prodromal_iPD
ANKRD37	5.96707	-0.100424	0.269713	-0.372337	0.709642	0.978719	Memory B cell	Prodromal_iPD
UFSP2	8.31157	0.318763	0.196409	1.62296	0.104598	0.81757	Memory B cell	Prodromal_iPD
CYP4V2	7.17013	-0.437324	0.230244	-1.8994	0.0575125	0.753515	Memory B cell	Prodromal_iPD
FRG1	14.1091	0.287472	0.154561	1.85992	0.0628965	0.767035	Memory B cell	Prodromal_iPD
SDHA	27.9166	-0.102047	0.107399	-0.95017	0.342026	0.922515	Memory B cell	Prodromal_iPD
PDCD6	31.1578	0.0445153	0.106629	0.417477	0.67633	0.975347	Memory B cell	Prodromal_iPD
EXOC3	7.35853	-0.238491	0.205782	-1.15895	0.246477	0.88919	Memory B cell	Prodromal_iPD
BRD9	9.08856	0.583583	0.178831	3.26332	0.00110115	0.376029	Memory B cell	Prodromal_iPD
CLPTM1L	15.1029	-0.169718	0.142986	-1.18695	0.235247	0.884606	Memory B cell	Prodromal_iPD
LPCAT1	17.1944	-0.0733317	0.153877	-0.476562	0.633674	0.973265	Memory B cell	Prodromal_iPD
MRPL36	8.96699	0.389232	0.229406	1.6967	0.0897536	0.807455	Memory B cell	Prodromal_iPD
NDUFS6	26.9352	0.236348	0.159041	1.48608	0.137257	0.828736	Memory B cell	Prodromal_iPD
ICE1	17.557	0.0190122	0.137002	0.138773	0.889629	0.98329	Memory B cell	Prodromal_iPD
MED10	35.0915	0.155165	0.112363	1.38093	0.167301	0.851655	Memory B cell	Prodromal_iPD
NSUN2	12.2586	0.0872793	0.16869	0.517395	0.604881	0.971346	Memory B cell	Prodromal_iPD
SRD5A1	4.06859	-0.282319	0.295968	-0.953884	0.340143	0.922515	Memory B cell	Prodromal_iPD
TENT4A	7.09608	-0.0459946	0.250255	-0.18379	0.854178	0.98329	Memory B cell	Prodromal_iPD
MTRR	5.76853	-0.448976	0.232638	-1.92994	0.0536144	0.753515	Memory B cell	Prodromal_iPD
CCT5	26.9324	-0.0130069	0.127321	-0.102158	0.918631	0.987695	Memory B cell	Prodromal_iPD
2026-03-06	31.0836	-0.056077	0.116884	-0.479768	0.631393	0.972656	Memory B cell	Prodromal_iPD
ANKRD33B	9.26995	0.127052	0.250665	0.506859	0.612254	0.971473	Memory B cell	Prodromal_iPD
DAP	18.8183	-0.247026	0.155039	-1.59331	0.11109	0.822603	Memory B cell	Prodromal_iPD
TRIO	40.5248	-0.0142811	0.169229	-0.084389	0.932747	0.990939	Memory B cell	Prodromal_iPD
OTULIN	8.20546	0.13709	0.204874	0.669145	0.503403	0.955309	Memory B cell	Prodromal_iPD
ANKH	6.24673	0.0819047	0.255263	0.320864	0.748313	0.981489	Memory B cell	Prodromal_iPD
ZNF622	9.98504	0.222714	0.180704	1.23248	0.217769	0.875256	Memory B cell	Prodromal_iPD
BASP1	45.491	0.101323	0.125642	0.806447	0.419985	0.944456	Memory B cell	Prodromal_iPD
DROSHA	5.38019	-0.177601	0.231438	-0.767382	0.442855	0.948493	Memory B cell	Prodromal_iPD
GOLPH3	22.5781	-0.0907351	0.115067	-0.788541	0.43038	0.946086	Memory B cell	Prodromal_iPD
MTMR12	9.30289	0.0749491	0.180712	0.414743	0.67833	0.975347	Memory B cell	Prodromal_iPD
ZFR	36.2493	0.0681851	0.0948611	0.718789	0.472271	0.955309	Memory B cell	Prodromal_iPD
SUB1	109.622	0.0820662	0.162699	0.504404	0.613978	0.971473	Memory B cell	Prodromal_iPD
TARS	7.17493	0.0793957	0.21667	0.366437	0.714039	0.978719	Memory B cell	Prodromal_iPD
BRIX1	11.6612	0.189938	0.160511	1.18334	0.236676	0.886013	Memory B cell	Prodromal_iPD
DNAJC21	19.5415	0.0329966	0.154948	0.212953	0.831364	0.98329	Memory B cell	Prodromal_iPD
IL7R	4.80414	-0.867903	0.620303	-1.39916	0.161766	0.848181	Memory B cell	Prodromal_iPD
LMBRD2	4.5978	-0.282022	0.273659	-1.03056	0.302748	0.910546	Memory B cell	Prodromal_iPD
NIPBL	48.539	0.0544378	0.103254	0.527222	0.59804	0.971346	Memory B cell	Prodromal_iPD
CPLANE1	5.9321	-0.0861261	0.239778	-0.359191	0.719452	0.978719	Memory B cell	Prodromal_iPD
NUP155	6.24934	-0.184735	0.243725	-0.757964	0.448473	0.951168	Memory B cell	Prodromal_iPD
WDR70	21.5294	-0.204233	0.128284	-1.59204	0.111376	0.822603	Memory B cell	Prodromal_iPD
RICTOR	33.9576	0.0026264	0.117584	0.0223364	0.98218	0.998856	Memory B cell	Prodromal_iPD
FYB1	4.40826	-0.711348	0.523184	-1.35965	0.17394	0.855324	Memory B cell	Prodromal_iPD
PTGER4	8.82308	0.171378	0.312302	0.548757	0.583172	0.97113	Memory B cell	Prodromal_iPD
PRKAA1	15.1813	-0.0477519	0.147154	-0.324503	0.745557	0.981341	Memory B cell	Prodromal_iPD
OXCT1	14.2784	-0.165727	0.148202	-1.11825	0.26346	0.891634	Memory B cell	Prodromal_iPD
FBXO4	5.20359	0.0704566	0.250616	0.281134	0.778608	0.982506	Memory B cell	Prodromal_iPD
ANXA2R	8.38654	-0.0332897	0.240694	-0.138307	0.889998	0.98329	Memory B cell	Prodromal_iPD
ZNF131	18.5872	0.0602054	0.129871	0.46358	0.642949	0.975338	Memory B cell	Prodromal_iPD
HMGCS1	11.2336	0.163273	0.187394	0.871282	0.3836	0.930835	Memory B cell	Prodromal_iPD
CCL28	7.35346	0.0379106	0.228142	0.166171	0.868022	0.98329	Memory B cell	Prodromal_iPD
TMEM267	5.65416	0.383287	0.221103	1.73352	0.0830034	0.794314	Memory B cell	Prodromal_iPD
PAIP1	13.1363	0.0423148	0.166158	0.254666	0.798981	0.98329	Memory B cell	Prodromal_iPD
NNT	11.4627	-0.111001	0.164125	-0.676319	0.498838	0.955309	Memory B cell	Prodromal_iPD
MRPS30	14.7636	-0.128041	0.16355	-0.782885	0.433695	0.946086	Memory B cell	Prodromal_iPD
EMB	39.0492	-0.135421	0.120625	-1.12266	0.261583	0.891027	Memory B cell	Prodromal_iPD
PARP8	31.3871	-0.074678	0.14166	-0.527165	0.598079	0.971346	Memory B cell	Prodromal_iPD
MOCS2	6.34571	-0.0837123	0.235861	-0.354922	0.722648	0.978719	Memory B cell	Prodromal_iPD
NDUFS4	15.6213	-0.176367	0.163525	-1.07853	0.280796	0.900235	Memory B cell	Prodromal_iPD
ARL15	18.8307	0.00351374	0.14607	0.0240552	0.980809	0.998856	Memory B cell	Prodromal_iPD
SNX18	5.03903	-0.352079	0.388754	-0.905661	0.365116	0.92714	Memory B cell	Prodromal_iPD
GZMA	2.83522	-0.319228	0.7669	-0.416258	0.677221	0.975347	Memory B cell	Prodromal_iPD
DHX29	12.3456	0.0538021	0.161018	0.334136	0.738277	0.978719	Memory B cell	Prodromal_iPD
MTREX	19.301	0.202258	0.132057	1.53159	0.125622	0.828736	Memory B cell	Prodromal_iPD
PLPP1	8.45634	0.504562	0.195601	2.57955	0.009893	0.64356	Memory B cell	Prodromal_iPD
SLC38A9	9.30363	0.0676477	0.208894	0.323837	0.746062	0.981341	Memory B cell	Prodromal_iPD
IL6ST	6.87736	0.20837	0.264366	0.788188	0.430586	0.946086	Memory B cell	Prodromal_iPD
MAP3K1	67.5093	-0.0559454	0.103615	-0.539935	0.589242	0.97113	Memory B cell	Prodromal_iPD
GPBP1	46.8581	0.0683527	0.0972005	0.703213	0.481923	0.955309	Memory B cell	Prodromal_iPD
GAPT	26.9453	-0.287492	0.151275	-1.90046	0.057373	0.753515	Memory B cell	Prodromal_iPD
PDE4D	94.5822	-0.0364747	0.331547	-0.110014	0.912399	0.986109	Memory B cell	Prodromal_iPD
ERCC8	5.11201	0.120637	0.248766	0.484942	0.627717	0.971473	Memory B cell	Prodromal_iPD
NDUFAF2	10.598	0.337668	0.180591	1.8698	0.0615121	0.765897	Memory B cell	Prodromal_iPD
SMIM15	6.10621	-0.26404	0.225312	-1.17189	0.241243	0.886013	Memory B cell	Prodromal_iPD
ZSWIM6	18.6612	-0.129303	0.157335	-0.821832	0.411172	0.940476	Memory B cell	Prodromal_iPD
KIF2A	35.7701	0.0199596	0.111617	0.178823	0.858077	0.98329	Memory B cell	Prodromal_iPD
DIMT1	12.4487	-0.147525	0.171579	-0.859806	0.389896	0.931738	Memory B cell	Prodromal_iPD
SREK1IP1	12.5892	0.443523	0.17603	2.51959	0.0117491	0.64356	Memory B cell	Prodromal_iPD
CWC27	13.0802	0.106735	0.151016	0.706782	0.479702	0.955309	Memory B cell	Prodromal_iPD
ADAMTS6	10.56	0.20127	0.200432	1.00418	0.315291	0.912528	Memory B cell	Prodromal_iPD
PPWD1	14.3603	0.00957603	0.14691	0.0651828	0.948028	0.994822	Memory B cell	Prodromal_iPD
ERBIN	26.2941	-0.216473	0.133999	-1.61548	0.106207	0.819545	Memory B cell	Prodromal_iPD
SREK1	22.1449	-0.0371962	0.128133	-0.290293	0.771592	0.982506	Memory B cell	Prodromal_iPD
MAST4	16.6806	-0.0122589	0.238375	-0.0514269	0.958985	0.995205	Memory B cell	Prodromal_iPD
CD180	17.5753	-0.35204	0.184154	-1.91167	0.055919	0.753515	Memory B cell	Prodromal_iPD
PIK3R1	22.0199	-0.165766	0.123345	-1.34392	0.178973	0.858925	Memory B cell	Prodromal_iPD
SLC30A5	11.814	-0.0601168	0.163317	-0.368099	0.712799	0.978719	Memory B cell	Prodromal_iPD
MRPS36	21.9977	0.202471	0.132835	1.52422	0.127453	0.828736	Memory B cell	Prodromal_iPD
CDK7	5.70556	0.0948275	0.225151	0.421173	0.673629	0.975347	Memory B cell	Prodromal_iPD
AK6	5.76646	-0.159919	0.234848	-0.680946	0.495906	0.955309	Memory B cell	Prodromal_iPD
TAF9	17.3459	-0.0228069	0.143314	-0.159139	0.873559	0.98329	Memory B cell	Prodromal_iPD
RAD17	10.5272	-0.2531	0.177791	-1.42358	0.154568	0.848181	Memory B cell	Prodromal_iPD
GTF2H2C	6.46692	0.0225048	0.248481	0.0905695	0.927835	0.990233	Memory B cell	Prodromal_iPD
NAIP	7.13787	-0.0400372	0.258053	-0.155151	0.876702	0.98329	Memory B cell	Prodromal_iPD
GTF2H2	7.02944	0.0589171	0.268664	0.219297	0.826419	0.98329	Memory B cell	Prodromal_iPD
BDP1	38.8201	0.0410462	0.105179	0.39025	0.696352	0.975814	Memory B cell	Prodromal_iPD
MCCC2	9.80155	0.0504135	0.187345	0.269094	0.787857	0.983186	Memory B cell	Prodromal_iPD
MRPS27	13.8272	-0.0736355	0.14836	-0.496329	0.619662	0.971473	Memory B cell	Prodromal_iPD
TNPO1	17.4207	-0.0695344	0.13962	-0.498024	0.618467	0.971473	Memory B cell	Prodromal_iPD
BTF3	324.332	0.0916633	0.0860986	1.06463	0.287043	0.903705	Memory B cell	Prodromal_iPD
ANKRA2	8.81146	-0.00970066	0.186726	-0.0519512	0.958568	0.995205	Memory B cell	Prodromal_iPD
ENC1	8.04024	0.643684	0.405463	1.58753	0.112394	0.822603	Memory B cell	Prodromal_iPD
HEXB	11.4006	0.0101437	0.187106	0.0542138	0.956765	0.995205	Memory B cell	Prodromal_iPD
NSA2	76.9149	-0.0500183	0.108426	-0.461312	0.644575	0.975338	Memory B cell	Prodromal_iPD
POLK	17.4323	0.0806784	0.143326	0.562901	0.573502	0.966623	Memory B cell	Prodromal_iPD
IQGAP2	12.7411	0.405387	0.260245	1.55771	0.119301	0.825716	Memory B cell	Prodromal_iPD
AGGF1	12.5581	-0.0908831	0.184281	-0.493177	0.621887	0.971473	Memory B cell	Prodromal_iPD
WDR41	8.01103	-0.231095	0.224428	-1.0297	0.303149	0.910549	Memory B cell	Prodromal_iPD
TBCA	63.2054	0.306997	0.116064	2.64506	0.00816771	0.632383	Memory B cell	Prodromal_iPD
AP3B1	43.6961	0.0201741	0.129657	0.155596	0.876351	0.98329	Memory B cell	Prodromal_iPD
SCAMP1	7.76672	-0.234147	0.212589	-1.10141	0.270718	0.896497	Memory B cell	Prodromal_iPD
LHFPL2	4.68871	-0.572457	0.321326	-1.78154	0.0748237	0.777375	Memory B cell	Prodromal_iPD
ARSB	7.24711	-0.0596923	0.220101	-0.271204	0.786234	0.982506	Memory B cell	Prodromal_iPD
JMY	14.4667	0.179587	0.193561	0.927806	0.353508	0.92714	Memory B cell	Prodromal_iPD
TENT2	27.3828	0.0679901	0.124909	0.544315	0.586225	0.97113	Memory B cell	Prodromal_iPD
SERINC5	4.74627	-0.0495125	0.339338	-0.145909	0.883993	0.98329	Memory B cell	Prodromal_iPD
ZFYVE16	6.64617	0.0768604	0.237058	0.324226	0.745767	0.981341	Memory B cell	Prodromal_iPD
DHFR	7.08014	0.0583648	0.233797	0.249639	0.802866	0.98329	Memory B cell	Prodromal_iPD
MSH3	11.6939	0.295218	0.187487	1.5746	0.115348	0.822603	Memory B cell	Prodromal_iPD
SSBP2	26.5051	-0.093275	0.147085	-0.634157	0.525978	0.958344	Memory B cell	Prodromal_iPD
ATG10	7.83831	-0.309932	0.217504	-1.42494	0.154173	0.848181	Memory B cell	Prodromal_iPD
TMEM167A	12.0032	0.0539226	0.176594	0.305347	0.760102	0.982506	Memory B cell	Prodromal_iPD
COX7C	222.484	0.235272	0.141437	1.66344	0.0962237	0.815183	Memory B cell	Prodromal_iPD
RASA1	15.5259	-0.0906976	0.151103	-0.600238	0.548348	0.963566	Memory B cell	Prodromal_iPD
CCNH	44.5924	0.0699166	0.140637	0.497142	0.619089	0.971473	Memory B cell	Prodromal_iPD
TMEM161B	7.42251	0.262896	0.209761	1.25331	0.210092	0.874063	Memory B cell	Prodromal_iPD
MEF2C	150.217	-0.0119699	0.105704	-0.11324	0.90984	0.986109	Memory B cell	Prodromal_iPD
LYSMD3	6.83553	0.238148	0.208957	1.1397	0.254413	0.891027	Memory B cell	Prodromal_iPD
ARRDC3	16.2925	-0.294928	0.173933	-1.69564	0.0899535	0.807455	Memory B cell	Prodromal_iPD
FAM172A	37.5902	0.0583547	0.118825	0.491098	0.623357	0.971473	Memory B cell	Prodromal_iPD
SLF1	7.23469	0.319911	0.217945	1.46785	0.142144	0.838733	Memory B cell	Prodromal_iPD
TTC37	15.8876	-0.0677299	0.157958	-0.428783	0.668081	0.975347	Memory B cell	Prodromal_iPD
RHOBTB3	6.10791	0.231669	0.430058	0.538693	0.590099	0.97113	Memory B cell	Prodromal_iPD
GLRX	14.2602	0.020626	0.221916	0.0929452	0.925947	0.990224	Memory B cell	Prodromal_iPD
ELL2	23.9983	-0.0116843	0.186605	-0.0626152	0.950073	0.995088	Memory B cell	Prodromal_iPD
CAST	80.2717	0.128355	0.0815472	1.574	0.115489	0.822603	Memory B cell	Prodromal_iPD
ERAP1	11.8756	0.0383533	0.176579	0.217202	0.828051	0.98329	Memory B cell	Prodromal_iPD
ERAP2	24.1322	-0.00286488	0.267144	-0.0107241	0.991444	0.998856	Memory B cell	Prodromal_iPD
LNPEP	32.74	-0.266155	0.124526	-2.13734	0.0325703	0.690375	Memory B cell	Prodromal_iPD
CHD1	57.4675	0.0939837	0.110543	0.850203	0.395212	0.935635	Memory B cell	Prodromal_iPD
ST8SIA4	22.3089	0.10572	0.133511	0.791839	0.428455	0.946086	Memory B cell	Prodromal_iPD
PAM	4.01701	-0.368317	0.341036	-1.07999	0.280145	0.900235	Memory B cell	Prodromal_iPD
PPIP5K2	17.3122	-0.170559	0.136865	-1.24618	0.212697	0.874063	Memory B cell	Prodromal_iPD
FBXL17	39.0925	-0.00446346	0.120726	-0.0369719	0.970507	0.996949	Memory B cell	Prodromal_iPD
FER	11.0303	-0.0901336	0.195101	-0.461983	0.644093	0.975338	Memory B cell	Prodromal_iPD
PJA2	36.3015	0.0177172	0.0982636	0.180303	0.856915	0.98329	Memory B cell	Prodromal_iPD
MAN2A1	25.6411	-0.0694828	0.136601	-0.508656	0.610994	0.971473	Memory B cell	Prodromal_iPD
SLC25A46	11.794	-0.011981	0.167841	-0.0713827	0.943093	0.992889	Memory B cell	Prodromal_iPD
WDR36	10.0427	0.103107	0.171982	0.599523	0.548824	0.963587	Memory B cell	Prodromal_iPD
CAMK4	7.24659	-0.141247	0.417839	-0.338041	0.735332	0.978719	Memory B cell	Prodromal_iPD
APC	14.4826	0.166474	0.165564	1.0055	0.314658	0.912528	Memory B cell	Prodromal_iPD
SRP19	18.964	0.0471795	0.132465	0.356165	0.721717	0.978719	Memory B cell	Prodromal_iPD
REEP5	36.1496	-0.0751985	0.116569	-0.645097	0.518865	0.957514	Memory B cell	Prodromal_iPD
DCP2	19.9792	0.0229134	0.13122	0.174618	0.86138	0.98329	Memory B cell	Prodromal_iPD
YTHDC2	15.7685	-0.0480495	0.16022	-0.299898	0.764255	0.982506	Memory B cell	Prodromal_iPD
PGGT1B	12.2727	-0.122868	0.162458	-0.756305	0.449466	0.952931	Memory B cell	Prodromal_iPD
CCDC112	7.51966	0.153132	0.221545	0.691198	0.489441	0.955309	Memory B cell	Prodromal_iPD
FEM1C	5.73205	0.0427235	0.235439	0.181463	0.856004	0.98329	Memory B cell	Prodromal_iPD
TMED7	8.10709	-0.0313581	0.187932	-0.166858	0.867482	0.98329	Memory B cell	Prodromal_iPD
ATG12	18.7262	0.223047	0.138219	1.61372	0.106589	0.819545	Memory B cell	Prodromal_iPD
AP3S1	27.823	-0.162739	0.125111	-1.30075	0.193344	0.863555	Memory B cell	Prodromal_iPD
COMMD10	37.1825	-0.0252598	0.104103	-0.242642	0.808283	0.98329	Memory B cell	Prodromal_iPD
DTWD2	4.1895	-0.208031	0.281267	-0.739622	0.45953	0.955309	Memory B cell	Prodromal_iPD
DMXL1	50.0102	0.0530327	0.0899932	0.589296	0.555663	0.963587	Memory B cell	Prodromal_iPD
TNFAIP8	67.5084	-0.121397	0.0950966	-1.27657	0.201754	0.872453	Memory B cell	Prodromal_iPD
HSD17B4	14.0339	-0.123353	0.187281	-0.658653	0.510119	0.956856	Memory B cell	Prodromal_iPD
SRFBP1	11.603	0.0657841	0.181827	0.361796	0.717505	0.978719	Memory B cell	Prodromal_iPD
SNX2	113.09	-0.132541	0.0887558	-1.49332	0.135353	0.828736	Memory B cell	Prodromal_iPD
CEP120	18.1575	0.0610534	0.128315	0.475809	0.63421	0.973772	Memory B cell	Prodromal_iPD
CSNK1G3	27.0462	0.0822463	0.139669	0.588865	0.555952	0.963587	Memory B cell	Prodromal_iPD
PHAX	8.88488	0.149194	0.229881	0.649005	0.516335	0.957514	Memory B cell	Prodromal_iPD
LMNB1	5.71748	-0.0903823	0.230344	-0.39238	0.694777	0.975814	Memory B cell	Prodromal_iPD
2026-03-03	24.1524	0.13207	0.180216	0.732844	0.463653	0.955309	Memory B cell	Prodromal_iPD
PRRC1	7.62999	-0.240209	0.209451	-1.14685	0.251443	0.890066	Memory B cell	Prodromal_iPD
SLC12A2	6.04713	-0.27371	0.226189	-1.2101	0.226242	0.876421	Memory B cell	Prodromal_iPD
HINT1	233.489	0.142127	0.105249	1.35039	0.176891	0.857601	Memory B cell	Prodromal_iPD
CDC42SE2	81.7272	0.00425711	0.109196	0.038986	0.968902	0.996815	Memory B cell	Prodromal_iPD
RAPGEF6	24.4582	-0.155393	0.125147	-1.24168	0.214354	0.874063	Memory B cell	Prodromal_iPD
FNIP1	22.9948	0.348505	0.132825	2.6238	0.00869559	0.643097	Memory B cell	Prodromal_iPD
IRF1	54.7979	-0.162215	0.142403	-1.13913	0.25465	0.891027	Memory B cell	Prodromal_iPD
RAD50	18.2209	-0.223714	0.147558	-1.51611	0.129491	0.828736	Memory B cell	Prodromal_iPD
UQCRQ	30.9846	0.360325	0.160718	2.24196	0.0249637	0.66734	Memory B cell	Prodromal_iPD
AFF4	45.5616	0.121999	0.11091	1.09999	0.271338	0.896497	Memory B cell	Prodromal_iPD
ZCCHC10	11.0205	0.321346	0.182647	1.75938	0.0785124	0.780521	Memory B cell	Prodromal_iPD
HSPA4	21.4336	0.0542236	0.119372	0.454242	0.649654	0.975338	Memory B cell	Prodromal_iPD
VDAC1	23.7979	0.110417	0.138624	0.796522	0.425729	0.946086	Memory B cell	Prodromal_iPD
TCF7	14.2544	0.0825136	0.242134	0.340776	0.733272	0.978719	Memory B cell	Prodromal_iPD
SKP1	95.7473	-3.49242e-05	0.0704976	-0.000495396	0.999605	0.999745	Memory B cell	Prodromal_iPD
PPP2CA	34.517	0.156776	0.100895	1.55386	0.120219	0.827698	Memory B cell	Prodromal_iPD
UBE2B	41.9949	-0.0211551	0.109478	-0.193236	0.846774	0.98329	Memory B cell	Prodromal_iPD
CDKN2AIPNL	9.0432	0.139192	0.185848	0.748954	0.453885	0.954476	Memory B cell	Prodromal_iPD
JADE2	17.8216	-0.119727	0.147392	-0.812302	0.416619	0.943628	Memory B cell	Prodromal_iPD
SAR1B	7.55542	0.050362	0.232299	0.216798	0.828366	0.98329	Memory B cell	Prodromal_iPD
CAMLG	25.0775	0.298737	0.142689	2.09363	0.0362928	0.702649	Memory B cell	Prodromal_iPD
DDX46	39.9272	0.16751	0.122466	1.36781	0.171372	0.854308	Memory B cell	Prodromal_iPD
TXNDC15	7.09718	0.00156993	0.220055	0.00713428	0.994308	0.998856	Memory B cell	Prodromal_iPD
PCBD2	7.39741	0.325632	0.218152	1.49268	0.13552	0.828736	Memory B cell	Prodromal_iPD
H2AFY	21.8319	-0.0415457	0.148772	-0.279257	0.780047	0.982506	Memory B cell	Prodromal_iPD
SMAD5	7.95571	-0.131755	0.200172	-0.658209	0.510404	0.956856	Memory B cell	Prodromal_iPD
HNRNPA0	100.168	0.105777	0.103029	1.02668	0.304573	0.910717	Memory B cell	Prodromal_iPD
PKD2L2	5.22334	0.0211233	0.247306	0.0854138	0.931932	0.990939	Memory B cell	Prodromal_iPD
FAM13B	28.9488	-0.0888629	0.109534	-0.811281	0.417204	0.943628	Memory B cell	Prodromal_iPD
BRD8	6.1808	-0.354371	0.246115	-1.43986	0.149908	0.844806	Memory B cell	Prodromal_iPD
FAM53C	8.44403	0.121869	0.219489	0.555239	0.578731	0.969589	Memory B cell	Prodromal_iPD
KDM3B	20.5524	-0.240516	0.151942	-1.58294	0.113434	0.822603	Memory B cell	Prodromal_iPD
EGR1	11.7239	-1.34736	0.469069	-2.87242	0.00407345	0.521465	Memory B cell	Prodromal_iPD
ETF1	14.312	0.296164	0.154127	1.92156	0.0546613	0.753515	Memory B cell	Prodromal_iPD
HSPA9	33.9376	-0.0654594	0.0999678	-0.654805	0.512593	0.957432	Memory B cell	Prodromal_iPD
CTNNA1	11.154	-0.325205	0.18319	-1.77523	0.0758601	0.777375	Memory B cell	Prodromal_iPD
SIL1	8.72189	0.153728	0.190205	0.808223	0.418962	0.944456	Memory B cell	Prodromal_iPD
PAIP2	54.853	0.0508281	0.0854453	0.594862	0.551936	0.963587	Memory B cell	Prodromal_iPD
MZB1	23.6404	0.0375426	0.15157	0.247692	0.804373	0.98329	Memory B cell	Prodromal_iPD
UBE2D2	99.5192	-0.00851704	0.0694135	-0.1227	0.902345	0.984931	Memory B cell	Prodromal_iPD
CXXC5	86.2632	-0.263066	0.118273	-2.22422	0.0261334	0.66734	Memory B cell	Prodromal_iPD
PURA	19.2374	0.143191	0.140798	1.017	0.309155	0.912528	Memory B cell	Prodromal_iPD
CYSTM1	8.77671	-0.217358	0.197821	-1.09877	0.271871	0.896833	Memory B cell	Prodromal_iPD
PFDN1	15.5004	-0.108322	0.16261	-0.666144	0.505319	0.955309	Memory B cell	Prodromal_iPD
ANKHD1	42.1592	-0.0145656	0.104839	-0.138934	0.889503	0.98329	Memory B cell	Prodromal_iPD
SRA1	12.9511	0.252212	0.170182	1.48201	0.138337	0.828736	Memory B cell	Prodromal_iPD
EIF4EBP3	6.79185	0.16637	0.259289	0.64164	0.521107	0.957514	Memory B cell	Prodromal_iPD
SLC35A4	6.93541	-0.106382	0.206886	-0.514204	0.607109	0.971346	Memory B cell	Prodromal_iPD
NDUFA2	31.2629	0.161925	0.151601	1.0681	0.285473	0.903582	Memory B cell	Prodromal_iPD
IK	36.8168	-0.155081	0.114921	-1.34946	0.177191	0.858471	Memory B cell	Prodromal_iPD
WDR55	5.50301	-0.184079	0.23695	-0.776869	0.437236	0.947557	Memory B cell	Prodromal_iPD
HARS	11.6184	-0.16977	0.180536	-0.940368	0.347029	0.922999	Memory B cell	Prodromal_iPD
ZMAT2	22.7689	-0.0257792	0.129314	-0.199355	0.841985	0.98329	Memory B cell	Prodromal_iPD
TAF7	54.305	-0.0739063	0.0779561	-0.94805	0.343104	0.922515	Memory B cell	Prodromal_iPD
DIAPH1	25.5811	-0.111142	0.117542	-0.945553	0.344376	0.922515	Memory B cell	Prodromal_iPD
HDAC3	18.2996	0.0972909	0.146848	0.662527	0.507633	0.955309	Memory B cell	Prodromal_iPD
RELL2	5.59246	0.073492	0.227944	0.322412	0.74714	0.981341	Memory B cell	Prodromal_iPD
FCHSD1	9.14592	-0.295088	0.198128	-1.48938	0.136386	0.828736	Memory B cell	Prodromal_iPD
DELE1	16.0191	-0.0425282	0.141414	-0.300735	0.763617	0.982506	Memory B cell	Prodromal_iPD
RNF14	5.86414	-0.0531215	0.245619	-0.216275	0.828773	0.98329	Memory B cell	Prodromal_iPD
NDFIP1	27.127	0.173173	0.119703	1.44669	0.147984	0.842108	Memory B cell	Prodromal_iPD
ARHGAP26	5.54077	-0.0975452	0.276196	-0.353174	0.723958	0.978719	Memory B cell	Prodromal_iPD
NR3C1	54.9913	0.208931	0.11474	1.82091	0.0686204	0.769639	Memory B cell	Prodromal_iPD
YIPF5	5.81434	0.516798	0.270369	1.91145	0.0559464	0.753515	Memory B cell	Prodromal_iPD
LARS	24.243	0.0873835	0.117375	0.744479	0.456587	0.954969	Memory B cell	Prodromal_iPD
RBM27	24.9499	0.207214	0.127731	1.62227	0.104746	0.81757	Memory B cell	Prodromal_iPD
TCERG1	26.6782	0.0386212	0.112518	0.343246	0.731414	0.978719	Memory B cell	Prodromal_iPD
FBXO38	8.14253	0.0925986	0.192017	0.482243	0.629634	0.972076	Memory B cell	Prodromal_iPD
CSNK1A1	40.757	0.0742517	0.0990695	0.749491	0.453561	0.954476	Memory B cell	Prodromal_iPD
PPARGC1B	4.36187	-0.645322	0.31955	-2.01947	0.0434383	0.73716	Memory B cell	Prodromal_iPD
HMGXB3	7.23247	-0.287345	0.211185	-1.36063	0.17363	0.855181	Memory B cell	Prodromal_iPD
TCOF1	11.8911	0.0408569	0.158026	0.258546	0.795985	0.98329	Memory B cell	Prodromal_iPD
CD74	7283.79	0.0713761	0.0641594	1.11248	0.265931	0.895068	Memory B cell	Prodromal_iPD
SYNPO	6.13639	0.0246631	0.265098	0.0930339	0.925877	0.990224	Memory B cell	Prodromal_iPD
RBM22	16.7698	-0.517939	0.146189	-3.54293	0.000395703	0.235897	Memory B cell	Prodromal_iPD
DCTN4	17.687	0.0608936	0.153634	0.396355	0.691843	0.975814	Memory B cell	Prodromal_iPD
TNIP1	37.0651	-0.211536	0.115769	-1.82723	0.0676658	0.769639	Memory B cell	Prodromal_iPD
ANXA6	85.988	-0.132818	0.115576	-1.14919	0.250479	0.890066	Memory B cell	Prodromal_iPD
CCDC69	20.9079	0.217141	0.160125	1.35608	0.175074	0.856914	Memory B cell	Prodromal_iPD
GM2A	13.927	0.357275	0.200247	1.78417	0.0743962	0.777375	Memory B cell	Prodromal_iPD
ATOX1	14.9377	0.229622	0.183978	1.24809	0.211996	0.874063	Memory B cell	Prodromal_iPD
G3BP1	28.3051	-0.461894	0.149433	-3.09097	0.00199502	0.444017	Memory B cell	Prodromal_iPD
FAM114A2	4.2549	0.272205	0.283312	0.960798	0.336654	0.921587	Memory B cell	Prodromal_iPD
GALNT10	20.4509	-0.0486323	0.133078	-0.365443	0.714781	0.978719	Memory B cell	Prodromal_iPD
SAP30L	8.693	0.186727	0.190392	0.980754	0.326714	0.913569	Memory B cell	Prodromal_iPD
LARP1	15.6972	0.0169778	0.152662	0.111212	0.911448	0.986109	Memory B cell	Prodromal_iPD
CNOT8	20.8449	-0.072797	0.137033	-0.531238	0.595254	0.971245	Memory B cell	Prodromal_iPD
MRPL22	9.55604	-0.203376	0.202894	-1.00238	0.31616	0.912528	Memory B cell	Prodromal_iPD
CYFIP2	65.2432	0.0848327	0.102129	0.830643	0.406175	0.940269	Memory B cell	Prodromal_iPD
ADAM19	45.2455	-0.0925284	0.111998	-0.826158	0.408714	0.940476	Memory B cell	Prodromal_iPD
CLINT1	24.5281	-0.229488	0.12048	-1.90479	0.056808	0.753515	Memory B cell	Prodromal_iPD
EBF1	89.1077	-0.0197946	0.13714	-0.144339	0.885233	0.98329	Memory B cell	Prodromal_iPD
RNF145	17.0802	0.0768707	0.159875	0.480817	0.630647	0.972389	Memory B cell	Prodromal_iPD
UBLCP1	12.627	0.113746	0.154438	0.736519	0.461415	0.955309	Memory B cell	Prodromal_iPD
TTC1	18.4228	0.0843451	0.140815	0.598978	0.549188	0.963587	Memory B cell	Prodromal_iPD
PWWP2A	8.15692	-0.309486	0.199652	-1.55013	0.12111	0.827698	Memory B cell	Prodromal_iPD
SLU7	17.5406	-0.0464611	0.139549	-0.332936	0.739182	0.978719	Memory B cell	Prodromal_iPD
CCNG1	24.7551	-0.0964811	0.129061	-0.747564	0.454723	0.954476	Memory B cell	Prodromal_iPD
NUDCD2	13.3184	-0.0483142	0.164472	-0.293754	0.768946	0.982506	Memory B cell	Prodromal_iPD
MAT2B	32.0851	-0.32453	0.13811	-2.3498	0.0187834	0.653771	Memory B cell	Prodromal_iPD
RARS	6.25112	-0.0430973	0.216018	-0.199508	0.841865	0.98329	Memory B cell	Prodromal_iPD
PANK3	5.22131	0.0230761	0.249673	0.0924252	0.92636	0.990226	Memory B cell	Prodromal_iPD
DOCK2	57.2255	0.0853113	0.0816123	1.04532	0.295873	0.909924	Memory B cell	Prodromal_iPD
LCP2	5.84198	-0.381142	0.308866	-1.23401	0.217201	0.874257	Memory B cell	Prodromal_iPD
NPM1	292.235	-0.0425171	0.0745799	-0.570088	0.568618	0.966406	Memory B cell	Prodromal_iPD
FBXW11	29.6368	0.13122	0.113303	1.15814	0.246807	0.88919	Memory B cell	Prodromal_iPD
STK10	33.4671	0.0213412	0.112247	0.190128	0.849209	0.98329	Memory B cell	Prodromal_iPD
DUSP1	401.821	-0.123743	0.172038	-0.719275	0.471972	0.955309	Memory B cell	Prodromal_iPD
ERGIC1	30.1106	0.316855	0.123577	2.56403	0.0103464	0.64356	Memory B cell	Prodromal_iPD
ATP6V0E1	78.4809	0.0225126	0.109658	0.205299	0.837338	0.98329	Memory B cell	Prodromal_iPD
CREBRF	23.7698	0.0969037	0.129488	0.748362	0.454242	0.954476	Memory B cell	Prodromal_iPD
BOD1	6.38886	0.0247505	0.213184	0.116099	0.907574	0.985498	Memory B cell	Prodromal_iPD
CPEB4	6.69221	0.125134	0.227624	0.549741	0.582497	0.97113	Memory B cell	Prodromal_iPD
SFXN1	11.945	-0.0660915	0.175719	-0.376121	0.706827	0.978196	Memory B cell	Prodromal_iPD
THOC3	13.2846	0.0114644	0.19735	0.0580919	0.953675	0.995088	Memory B cell	Prodromal_iPD
SIMC1	15.1843	0.0203158	0.165382	0.122842	0.902232	0.984931	Memory B cell	Prodromal_iPD
KIAA1191	10.2129	-0.0911764	0.178689	-0.510252	0.609875	0.971473	Memory B cell	Prodromal_iPD
NOP16	6.0175	0.307393	0.262735	1.16997	0.242011	0.886013	Memory B cell	Prodromal_iPD
HIGD2A	111.129	0.199123	0.134532	1.48012	0.138842	0.828736	Memory B cell	Prodromal_iPD
CLTB	17.6483	-0.0702627	0.140993	-0.498343	0.618243	0.971473	Memory B cell	Prodromal_iPD
FAF2	11.4968	-0.000267431	0.175888	-0.00152047	0.998787	0.999744	Memory B cell	Prodromal_iPD
RNF44	14.8177	-0.0137987	0.178514	-0.0772976	0.938387	0.992211	Memory B cell	Prodromal_iPD
UIMC1	22.6567	-0.108057	0.120904	-0.893743	0.371459	0.92714	Memory B cell	Prodromal_iPD
ZNF346	5.89737	-0.402428	0.256678	-1.56783	0.116921	0.825277	Memory B cell	Prodromal_iPD
NSD1	29.5553	0.140717	0.10758	1.30802	0.190867	0.862666	Memory B cell	Prodromal_iPD
RAB24	26.1065	-0.0215907	0.126904	-0.170134	0.864905	0.98329	Memory B cell	Prodromal_iPD
PRELID1	51.0154	-0.0741753	0.116804	-0.635041	0.525402	0.958344	Memory B cell	Prodromal_iPD
LMAN2	26.5516	-0.183331	0.114427	-1.60216	0.109119	0.82176	Memory B cell	Prodromal_iPD
RGS14	15.6615	-0.270176	0.139993	-1.92992	0.0536171	0.753515	Memory B cell	Prodromal_iPD
GRK6	42.319	-0.199285	0.0903917	-2.20468	0.0274768	0.674541	Memory B cell	Prodromal_iPD
PRR7	8.84504	0.264503	0.216338	1.22264	0.221465	0.876421	Memory B cell	Prodromal_iPD
DOK3	13.8468	0.00723636	0.176187	0.0410722	0.967238	0.996815	Memory B cell	Prodromal_iPD
DDX41	7.9223	-0.0120458	0.203455	-0.0592059	0.952788	0.995088	Memory B cell	Prodromal_iPD
FAM193B	5.94017	0.194195	0.23434	0.828688	0.407281	0.940269	Memory B cell	Prodromal_iPD
TMED9	22.586	-0.0550831	0.125182	-0.440024	0.65992	0.975338	Memory B cell	Prodromal_iPD
N4BP3	4.66714	-0.157065	0.267625	-0.586882	0.557283	0.963587	Memory B cell	Prodromal_iPD
RMND5B	9.53129	-0.0314887	0.181624	-0.173373	0.862358	0.98329	Memory B cell	Prodromal_iPD
NHP2	36.2625	0.0603428	0.141352	0.426897	0.669455	0.975347	Memory B cell	Prodromal_iPD
HNRNPAB	19.0008	0.0189504	0.141044	0.134359	0.893119	0.98329	Memory B cell	Prodromal_iPD
PHYKPL	32.0616	0.0765116	0.122064	0.626818	0.530779	0.958522	Memory B cell	Prodromal_iPD
CLK4	16.6105	-0.353376	0.13045	-2.7089	0.00675064	0.597789	Memory B cell	Prodromal_iPD
RUFY1	18.8913	0.0472145	0.139515	0.338419	0.735047	0.978719	Memory B cell	Prodromal_iPD
HNRNPH1	35.8996	-0.129147	0.0961044	-1.34382	0.179005	0.858925	Memory B cell	Prodromal_iPD
CANX	33.9332	-0.0299453	0.101313	-0.295573	0.767556	0.982506	Memory B cell	Prodromal_iPD
MAML1	9.86194	-0.0761501	0.183451	-0.415098	0.67807	0.975347	Memory B cell	Prodromal_iPD
MGAT4B	8.49633	-0.0632558	0.214545	-0.294837	0.768118	0.982506	Memory B cell	Prodromal_iPD
SQSTM1	70.6043	0.144025	0.0905887	1.58988	0.111862	0.822603	Memory B cell	Prodromal_iPD
MRNIP	11.2523	-0.0151493	0.201575	-0.0751546	0.940092	0.992433	Memory B cell	Prodromal_iPD
TBC1D9B	13.8917	-0.182702	0.153623	-1.18928	0.234329	0.882955	Memory B cell	Prodromal_iPD
RNF130	14.9954	0.0582824	0.187882	0.310208	0.756403	0.981494	Memory B cell	Prodromal_iPD
MAPK9	10.6063	-0.092161	0.182397	-0.505276	0.613365	0.971473	Memory B cell	Prodromal_iPD
MGAT1	11.8454	-0.0364291	0.165749	-0.219785	0.826039	0.98329	Memory B cell	Prodromal_iPD
BTNL9	10.1162	-0.103946	0.353273	-0.294236	0.768577	0.982506	Memory B cell	Prodromal_iPD
TRIM41	4.81573	0.052158	0.259929	0.200662	0.840963	0.98329	Memory B cell	Prodromal_iPD
RACK1	993.392	0.0468345	0.0707022	0.662418	0.507703	0.955309	Memory B cell	Prodromal_iPD
TRIM52	6.72955	-0.388987	0.206745	-1.88148	0.0599067	0.763185	Memory B cell	Prodromal_iPD
DUSP22	31.7818	0.203802	0.164804	1.23663	0.216225	0.874063	Memory B cell	Prodromal_iPD
IRF4	11.1517	0.178428	0.209445	0.851908	0.394265	0.935635	Memory B cell	Prodromal_iPD
EXOC2	17.2988	-0.288774	0.15843	-1.82273	0.0683444	0.769639	Memory B cell	Prodromal_iPD
GMDS	19.3746	0.0224533	0.136512	0.164479	0.869354	0.98329	Memory B cell	Prodromal_iPD
WRNIP1	13.7441	-0.230109	0.165278	-1.39225	0.163846	0.848662	Memory B cell	Prodromal_iPD
SERPINB1	38.1602	-0.0666582	0.110521	-0.603126	0.546425	0.963384	Memory B cell	Prodromal_iPD
SERPINB9	25.2051	-0.150658	0.181131	-0.831763	0.405543	0.940269	Memory B cell	Prodromal_iPD
SERPINB6	15.6029	0.32191	0.190065	1.69368	0.0903266	0.807455	Memory B cell	Prodromal_iPD
RIPK1	10.2106	0.106988	0.181328	0.590026	0.555173	0.963587	Memory B cell	Prodromal_iPD
TUBB2A	7.89584	-0.176511	0.234525	-0.752632	0.451671	0.95327	Memory B cell	Prodromal_iPD
PSMG4	12.0979	0.333043	0.191982	1.73476	0.0827827	0.794314	Memory B cell	Prodromal_iPD
PRPF4B	47.4717	0.167373	0.0957743	1.74758	0.080537	0.78367	Memory B cell	Prodromal_iPD
ECI2	8.98942	-0.0652725	0.196603	-0.332001	0.739889	0.978719	Memory B cell	Prodromal_iPD
CDYL	10.1325	-0.131533	0.201879	-0.651546	0.514694	0.957514	Memory B cell	Prodromal_iPD
LYRM4	10.613	0.532954	0.171841	3.10143	0.00192586	0.442451	Memory B cell	Prodromal_iPD
FARS2	18.688	0.0815962	0.147287	0.553996	0.579582	0.969963	Memory B cell	Prodromal_iPD
LY86	79.3212	0.0571803	0.115111	0.496742	0.619371	0.971473	Memory B cell	Prodromal_iPD
RREB1	10.1763	-0.190623	0.192871	-0.988345	0.322984	0.912528	Memory B cell	Prodromal_iPD
SSR1	18.2357	-0.0555061	0.134343	-0.413168	0.679484	0.975347	Memory B cell	Prodromal_iPD
RIOK1	8.9993	0.0195158	0.190341	0.10253	0.918336	0.987695	Memory B cell	Prodromal_iPD
DSP	3.15212	0.827766	0.718026	1.15284	0.248978	0.890066	Memory B cell	Prodromal_iPD
SNRNP48	5.80497	0.118186	0.244148	0.484077	0.628332	0.971473	Memory B cell	Prodromal_iPD
TXNDC5	19.8877	0.248952	0.232632	1.07015	0.284552	0.902943	Memory B cell	Prodromal_iPD
BLOC1S5	6.53317	-0.0671482	0.222921	-0.301219	0.763247	0.982506	Memory B cell	Prodromal_iPD
EEF1E1	8.94872	-0.0413289	0.194492	-0.212497	0.83172	0.98329	Memory B cell	Prodromal_iPD
SLC35B3	8.52518	-0.104874	0.197881	-0.529984	0.596123	0.971346	Memory B cell	Prodromal_iPD
GCNT2	5.66277	-0.228982	0.2406	-0.951711	0.341244	0.922515	Memory B cell	Prodromal_iPD
TMEM14C	18.5471	0.225963	0.138743	1.62864	0.103389	0.81757	Memory B cell	Prodromal_iPD
TMEM14B	36.9579	0.216411	0.10989	1.96933	0.0489151	0.747582	Memory B cell	Prodromal_iPD
NEDD9	20.5205	-0.109876	0.146654	-0.749217	0.453727	0.954476	Memory B cell	Prodromal_iPD
HIVEP1	24.7444	-0.0260487	0.145984	-0.178435	0.858381	0.98329	Memory B cell	Prodromal_iPD
PHACTR1	16.3807	0.248444	0.189072	1.31401	0.188841	0.862666	Memory B cell	Prodromal_iPD
GFOD1	5.90581	-0.00518497	0.243669	-0.0212787	0.983023	0.998856	Memory B cell	Prodromal_iPD
SIRT5	4.67492	-0.606202	0.280008	-2.16494	0.0303919	0.683255	Memory B cell	Prodromal_iPD
NOL7	41.1271	0.150931	0.0979429	1.54101	0.123313	0.828236	Memory B cell	Prodromal_iPD
RANBP9	12.1423	0.0536591	0.169197	0.31714	0.751137	0.981494	Memory B cell	Prodromal_iPD
MCUR1	8.78753	0.0483853	0.197462	0.245036	0.806429	0.98329	Memory B cell	Prodromal_iPD
CD83	129.707	-0.00982785	0.218018	-0.0450782	0.964045	0.995561	Memory B cell	Prodromal_iPD
JARID2	17.1701	0.00956855	0.162525	0.0588744	0.953052	0.995088	Memory B cell	Prodromal_iPD
DTNBP1	19.8093	0.0484041	0.159013	0.304402	0.760821	0.982506	Memory B cell	Prodromal_iPD
MYLIP	23.3128	0.332712	0.157345	2.11454	0.0344693	0.694163	Memory B cell	Prodromal_iPD
ATXN1	18.9297	0.130163	0.220369	0.59066	0.554748	0.963587	Memory B cell	Prodromal_iPD
NUP153	16.16	-0.0826511	0.145101	-0.569611	0.568941	0.966406	Memory B cell	Prodromal_iPD
KIF13A	7.24862	0.180884	0.25301	0.714929	0.474653	0.955309	Memory B cell	Prodromal_iPD
KDM1B	6.35322	-0.270592	0.219315	-1.23381	0.217275	0.874257	Memory B cell	Prodromal_iPD
DEK	45.8115	0.0859433	0.112255	0.765605	0.443911	0.948493	Memory B cell	Prodromal_iPD
RNF144B	6.36331	-0.695867	0.364853	-1.90725	0.056488	0.753515	Memory B cell	Prodromal_iPD
CDKAL1	26.0177	-0.0077368	0.122818	-0.062994	0.949771	0.995088	Memory B cell	Prodromal_iPD
MRS2	5.66216	0.0415117	0.241029	0.172227	0.863259	0.98329	Memory B cell	Prodromal_iPD
ALDH5A1	5.686	-0.0479464	0.297058	-0.161404	0.871775	0.98329	Memory B cell	Prodromal_iPD
TDP2	10.1107	-0.0444582	0.176479	-0.251918	0.801104	0.98329	Memory B cell	Prodromal_iPD
ACOT13	4.34935	-0.0130484	0.280369	-0.0465402	0.96288	0.995205	Memory B cell	Prodromal_iPD
RIPOR2	195.478	-0.0554244	0.0983873	-0.563328	0.573211	0.966623	Memory B cell	Prodromal_iPD
CARMIL1	5.56524	-0.0362829	0.414162	-0.0876056	0.93019	0.990894	Memory B cell	Prodromal_iPD
TRIM38	41.0975	-0.0149746	0.117734	-0.12719	0.89879	0.984931	Memory B cell	Prodromal_iPD
HIST1H1C	43.8162	-0.0533951	0.184434	-0.289507	0.772193	0.982506	Memory B cell	Prodromal_iPD
HIST1H4C	65.4876	0.291504	0.192705	1.5127	0.130357	0.828736	Memory B cell	Prodromal_iPD
HIST1H2BC	4.56323	0.147017	0.356141	0.412806	0.679749	0.975347	Memory B cell	Prodromal_iPD
HIST1H2AC	11.0105	-0.149541	0.201676	-0.741491	0.458396	0.955309	Memory B cell	Prodromal_iPD
HIST1H1E	140.355	0.00393598	0.233194	0.0168786	0.986533	0.998856	Memory B cell	Prodromal_iPD
HIST1H3D	10.362	0.0787226	0.297986	0.264183	0.791639	0.983188	Memory B cell	Prodromal_iPD
HIST1H1D	52.3738	-0.0647385	0.209065	-0.309657	0.756822	0.981494	Memory B cell	Prodromal_iPD
BTN3A2	20.4496	-0.344275	0.181543	-1.89638	0.0579095	0.755943	Memory B cell	Prodromal_iPD
BTN2A2	9.52815	0.151455	0.221807	0.682822	0.49472	0.955309	Memory B cell	Prodromal_iPD
BTN3A1	14.5999	-0.119524	0.197869	-0.604055	0.545807	0.963384	Memory B cell	Prodromal_iPD
BTN3A3	9.25914	-0.0824914	0.187604	-0.43971	0.660147	0.975338	Memory B cell	Prodromal_iPD
BTN2A1	7.33404	-0.20991	0.196037	-1.07077	0.284275	0.902829	Memory B cell	Prodromal_iPD
HMGN4	26.5	-0.0477234	0.119118	-0.400641	0.688685	0.975814	Memory B cell	Prodromal_iPD
ABT1	13.2227	0.256828	0.145227	1.76846	0.0769835	0.778245	Memory B cell	Prodromal_iPD
ZNF322	5.47265	0.148087	0.273505	0.54144	0.588204	0.97113	Memory B cell	Prodromal_iPD
HIST1H2BK	11.9665	-0.039035	0.205021	-0.190395	0.849	0.98329	Memory B cell	Prodromal_iPD
HIST1H2AI	5.43991	-0.107722	0.329944	-0.326486	0.744056	0.980783	Memory B cell	Prodromal_iPD
HIST1H1B	4.96137	-0.481371	0.350438	-1.37363	0.169557	0.852814	Memory B cell	Prodromal_iPD
ZKSCAN8	7.11911	0.212597	0.2098	1.01333	0.310902	0.912528	Memory B cell	Prodromal_iPD
TRIM27	12.6723	-0.00753018	0.152548	-0.0493625	0.96063	0.995205	Memory B cell	Prodromal_iPD
GABBR1	8.61836	-0.00999062	0.193677	-0.051584	0.95886	0.995205	Memory B cell	Prodromal_iPD
HLA-F	82.0764	-0.0224753	0.0931869	-0.241186	0.809411	0.98329	Memory B cell	Prodromal_iPD
HLA-G	8.35767	0.989263	0.979734	1.00973	0.312626	0.912528	Memory B cell	Prodromal_iPD
HLA-A	962.105	0.000659774	0.0773836	0.00852601	0.993197	0.998856	Memory B cell	Prodromal_iPD
ZNRD1	14.5701	0.175753	0.152299	1.15399	0.248502	0.890066	Memory B cell	Prodromal_iPD
PPP1R11	18.3353	-0.124208	0.156312	-0.794617	0.426836	0.946086	Memory B cell	Prodromal_iPD
TRIM26	15.835	-0.113369	0.153213	-0.739943	0.459335	0.955309	Memory B cell	Prodromal_iPD
TRIM39	6.66625	-0.0831063	0.227392	-0.365475	0.714757	0.978719	Memory B cell	Prodromal_iPD
HLA-E	424.612	0.0273016	0.0489729	0.557484	0.577197	0.968663	Memory B cell	Prodromal_iPD
GNL1	15.7579	-0.143825	0.139647	-1.02992	0.303048	0.910549	Memory B cell	Prodromal_iPD
PRR3	5.1482	-0.111819	0.25052	-0.446348	0.655346	0.975338	Memory B cell	Prodromal_iPD
ABCF1	13.9653	0.11962	0.163707	0.730694	0.464966	0.955309	Memory B cell	Prodromal_iPD
PPP1R10	19.0177	0.0798151	0.20194	0.395241	0.692665	0.975814	Memory B cell	Prodromal_iPD
MRPS18B	16.1665	-0.15394	0.147721	-1.0421	0.297366	0.909924	Memory B cell	Prodromal_iPD
DHX16	6.33289	-0.154628	0.243341	-0.635437	0.525143	0.958344	Memory B cell	Prodromal_iPD
PPP1R18	38.1998	-0.0237818	0.13206	-0.180084	0.857087	0.98329	Memory B cell	Prodromal_iPD
NRM	9.27054	0.0811389	0.186618	0.434787	0.663717	0.975338	Memory B cell	Prodromal_iPD
MDC1	7.09592	0.17313	0.213691	0.810186	0.417834	0.943628	Memory B cell	Prodromal_iPD
TUBB	64.459	-0.0618475	0.110876	-0.557809	0.576975	0.968663	Memory B cell	Prodromal_iPD
FLOT1	19.0054	-0.186123	0.149335	-1.24634	0.212638	0.874063	Memory B cell	Prodromal_iPD
HLA-C	913.127	-0.241897	0.178188	-1.35754	0.17461	0.856914	Memory B cell	Prodromal_iPD
HLA-B	1631.16	-0.0731643	0.114403	-0.639532	0.522477	0.957893	Memory B cell	Prodromal_iPD
DDX39B	39.8531	-0.0958585	0.100084	-0.957782	0.338173	0.921587	Memory B cell	Prodromal_iPD
LTB	755.113	-0.00115225	0.11995	-0.00960612	0.992336	0.998856	Memory B cell	Prodromal_iPD
LST1	5.31056	0.38166	0.257996	1.47932	0.139054	0.828736	Memory B cell	Prodromal_iPD
NCR3	23.8465	0.266248	0.183337	1.45223	0.146436	0.8409	Memory B cell	Prodromal_iPD
AIF1	2.08409	0.298868	0.588422	0.507914	0.611514	0.971473	Memory B cell	Prodromal_iPD
PRRC2A	28.3183	-0.0971288	0.126291	-0.769087	0.441842	0.947557	Memory B cell	Prodromal_iPD
BAG6	22.5461	0.082932	0.128119	0.647303	0.517436	0.957514	Memory B cell	Prodromal_iPD
GPANK1	6.98049	0.206554	0.226701	0.91113	0.362227	0.92714	Memory B cell	Prodromal_iPD
CSNK2B	65.2545	0.028411	0.0923115	0.307773	0.758255	0.982229	Memory B cell	Prodromal_iPD
ABHD16A	9.17318	-0.182785	0.182837	-0.999713	0.317449	0.912528	Memory B cell	Prodromal_iPD
DDAH2	32.0545	0.0743668	0.1386	0.536556	0.591575	0.971191	Memory B cell	Prodromal_iPD
CLIC1	181.708	-0.0163958	0.103999	-0.157654	0.87473	0.98329	Memory B cell	Prodromal_iPD
VARS	12.5299	-0.243265	0.173059	-1.40568	0.15982	0.848181	Memory B cell	Prodromal_iPD
LSM2	35.7474	0.039749	0.118626	0.335079	0.737566	0.978719	Memory B cell	Prodromal_iPD
HSPA1A	7.14256	-0.355558	0.300792	-1.18207	0.237177	0.886013	Memory B cell	Prodromal_iPD
HSPA1B	5.7773	-0.0430888	0.297812	-0.144685	0.88496	0.98329	Memory B cell	Prodromal_iPD
NEU1	5.26434	-0.337738	0.257288	-1.31268	0.18929	0.862666	Memory B cell	Prodromal_iPD
EHMT2	11.3824	-0.493624	0.178864	-2.75977	0.00578426	0.548799	Memory B cell	Prodromal_iPD
NELFE	14.7372	0.253121	0.15559	1.62685	0.103769	0.81757	Memory B cell	Prodromal_iPD
SKIV2L	8.19346	-0.173316	0.195869	-0.884859	0.376233	0.928458	Memory B cell	Prodromal_iPD
DXO	7.15368	0.15942	0.20933	0.761574	0.446315	0.94963	Memory B cell	Prodromal_iPD
ATF6B	27.6413	0.203733	0.123456	1.65024	0.0988932	0.815183	Memory B cell	Prodromal_iPD
AGPAT1	6.90835	-0.0922231	0.206441	-0.446728	0.655071	0.975338	Memory B cell	Prodromal_iPD
RNF5	14.7529	-0.258479	0.190461	-1.35712	0.174742	0.856914	Memory B cell	Prodromal_iPD
PBX2	12.1017	-0.0342901	0.157583	-0.217601	0.82774	0.98329	Memory B cell	Prodromal_iPD
GPSM3	135.654	0.0881008	0.0708602	1.2433	0.213756	0.874063	Memory B cell	Prodromal_iPD
HLA-DRA	2011.62	0.049933	0.0662069	0.754196	0.450732	0.953168	Memory B cell	Prodromal_iPD
HLA-DRB5	210.25	-0.627673	0.44957	-1.39616	0.162665	0.848181	Memory B cell	Prodromal_iPD
HLA-DRB1	1036.96	0.259882	0.115377	2.25245	0.0242936	0.664493	Memory B cell	Prodromal_iPD
HLA-DQA1	467.539	-0.188521	0.0984495	-1.91491	0.0555046	0.753515	Memory B cell	Prodromal_iPD
HLA-DQB1	405.215	0.127059	0.156036	0.814294	0.415476	0.943576	Memory B cell	Prodromal_iPD
HLA-DQA2	10.9997	-0.474994	0.753508	-0.630377	0.528448	0.958392	Memory B cell	Prodromal_iPD
HLA-DQB2	4.19448	-0.0540151	0.391107	-0.138108	0.890155	0.98329	Memory B cell	Prodromal_iPD
HLA-DOB	49.6733	-0.106243	0.116075	-0.915293	0.360038	0.92714	Memory B cell	Prodromal_iPD
TAP2	35.5264	-0.0394665	0.118665	-0.332586	0.739447	0.978719	Memory B cell	Prodromal_iPD
PSMB8	67.337	-0.115402	0.0886591	-1.30163	0.193041	0.863555	Memory B cell	Prodromal_iPD
PSMB9	109.682	-0.0838144	0.127874	-0.655444	0.512182	0.956943	Memory B cell	Prodromal_iPD
TAP1	31.9418	-0.213665	0.11043	-1.93484	0.05301	0.753515	Memory B cell	Prodromal_iPD
HLA-DMB	105.147	-0.137362	0.0826175	-1.66262	0.0963884	0.815183	Memory B cell	Prodromal_iPD
HLA-DMA	172.812	0.0511417	0.077196	0.662492	0.507656	0.955309	Memory B cell	Prodromal_iPD
BRD2	44.2899	-0.0123183	0.0966546	-0.127446	0.898587	0.984931	Memory B cell	Prodromal_iPD
HLA-DOA	25.2194	0.0606649	0.114315	0.530684	0.595638	0.971346	Memory B cell	Prodromal_iPD
HLA-DPA1	905.938	0.0236543	0.122469	0.193146	0.846845	0.98329	Memory B cell	Prodromal_iPD
HLA-DPB1	797.192	0.0239488	0.110357	0.217013	0.828198	0.98329	Memory B cell	Prodromal_iPD
RXRB	6.6426	-0.31515	0.206765	-1.52419	0.127461	0.828736	Memory B cell	Prodromal_iPD
SLC39A7	5.44614	0.135459	0.239031	0.5667	0.570918	0.966406	Memory B cell	Prodromal_iPD
RING1	12.7911	0.170871	0.168812	1.0122	0.311445	0.912528	Memory B cell	Prodromal_iPD
B3GALT4	6.27684	-0.275627	0.265341	-1.03877	0.298913	0.910546	Memory B cell	Prodromal_iPD
WDR46	9.98882	-0.0197008	0.169806	-0.116019	0.907637	0.985498	Memory B cell	Prodromal_iPD
PFDN6	11.9449	-0.036098	0.182998	-0.197259	0.843625	0.98329	Memory B cell	Prodromal_iPD
RGL2	8.08761	-0.197446	0.198146	-0.996468	0.319023	0.912528	Memory B cell	Prodromal_iPD
TAPBP	83.5972	0.0502439	0.0908599	0.552982	0.580276	0.970351	Memory B cell	Prodromal_iPD
ZBTB22	5.77841	-0.142395	0.229092	-0.621562	0.53423	0.961006	Memory B cell	Prodromal_iPD
DAXX	19.3348	-0.33521	0.152194	-2.20252	0.0276282	0.674541	Memory B cell	Prodromal_iPD
PHF1	34.2804	-0.0478566	0.118889	-0.402532	0.687292	0.975814	Memory B cell	Prodromal_iPD
CUTA	70.783	0.116286	0.108498	1.07179	0.283816	0.902383	Memory B cell	Prodromal_iPD
BAK1	6.76787	0.0117217	0.235138	0.0498501	0.960242	0.995205	Memory B cell	Prodromal_iPD
ITPR3	8.05296	-0.162652	0.235157	-0.691675	0.489142	0.955309	Memory B cell	Prodromal_iPD
UQCC2	8.20369	0.205428	0.22919	0.896322	0.370081	0.92714	Memory B cell	Prodromal_iPD
LEMD2	7.79494	0.0441989	0.205062	0.215539	0.829347	0.98329	Memory B cell	Prodromal_iPD
HMGA1	36.8826	-0.0545994	0.123496	-0.442114	0.658407	0.975338	Memory B cell	Prodromal_iPD
SMIM29	18.3925	0.191681	0.131234	1.46061	0.144123	0.840399	Memory B cell	Prodromal_iPD
NUDT3	18.0299	-0.111512	0.132456	-0.841883	0.399853	0.940163	Memory B cell	Prodromal_iPD
SNRPC	28.7794	0.359443	0.151409	2.37399	0.0175969	0.653771	Memory B cell	Prodromal_iPD
UHRF1BP1	5.49674	0.184184	0.264704	0.695809	0.486549	0.955309	Memory B cell	Prodromal_iPD
TAF11	13.9935	0.411112	0.149472	2.75043	0.00595174	0.550498	Memory B cell	Prodromal_iPD
ANKS1A	5.489	0.053832	0.265123	0.203045	0.8391	0.98329	Memory B cell	Prodromal_iPD
ZNF76	10.5019	0.0989315	0.175055	0.565144	0.571976	0.966406	Memory B cell	Prodromal_iPD
DEF6	26.9542	0.0997056	0.113522	0.878295	0.379784	0.929172	Memory B cell	Prodromal_iPD
PPARD	8.12456	0.195356	0.225823	0.865085	0.386992	0.931707	Memory B cell	Prodromal_iPD
FKBP5	7.47835	-0.504345	0.2392	-2.10847	0.0349908	0.694163	Memory B cell	Prodromal_iPD
SRPK1	15.2783	-0.184221	0.161056	-1.14383	0.252693	0.890931	Memory B cell	Prodromal_iPD
MAPK14	11.8587	-0.347876	0.184859	-1.88184	0.0598571	0.763185	Memory B cell	Prodromal_iPD
MAPK13	6.62472	-0.10068	0.225861	-0.44576	0.655771	0.975338	Memory B cell	Prodromal_iPD
BRPF3	3.76769	-0.587757	0.280453	-2.09574	0.0361055	0.702577	Memory B cell	Prodromal_iPD
KCTD20	11.0718	-0.347604	0.174557	-1.99135	0.0464429	0.742563	Memory B cell	Prodromal_iPD
STK38	21.7502	-0.0650521	0.184012	-0.353522	0.723697	0.978719	Memory B cell	Prodromal_iPD
SRSF3	45.4693	0.0852354	0.108256	0.787347	0.431079	0.946086	Memory B cell	Prodromal_iPD
CDKN1A	10.7576	0.205191	0.319196	0.642836	0.520331	0.957514	Memory B cell	Prodromal_iPD
CPNE5	41.7533	-0.166029	0.167084	-0.993682	0.320378	0.912528	Memory B cell	Prodromal_iPD
MTCH1	25.8214	0.231007	0.118104	1.95596	0.0504699	0.753515	Memory B cell	Prodromal_iPD
FGD2	35.8345	-0.210297	0.1336	-1.57408	0.11547	0.822603	Memory B cell	Prodromal_iPD
PIM1	4.43206	-0.121577	0.390429	-0.311393	0.755502	0.981494	Memory B cell	Prodromal_iPD
CMTR1	7.13205	0.178607	0.201213	0.887651	0.374728	0.928131	Memory B cell	Prodromal_iPD
CCDC167	8.75092	-0.2687	0.296415	-0.906498	0.364672	0.92714	Memory B cell	Prodromal_iPD
ZFAND3	34.6789	0.272809	0.120293	2.26787	0.0233374	0.664493	Memory B cell	Prodromal_iPD
BTBD9	30.8638	0.0906346	0.130456	0.694752	0.487211	0.955309	Memory B cell	Prodromal_iPD
GLO1	21.8823	0.151767	0.128768	1.17861	0.238554	0.886013	Memory B cell	Prodromal_iPD
OARD1	12.5975	0.277861	0.168631	1.64774	0.0994055	0.815629	Memory B cell	Prodromal_iPD
FOXP4	4.8121	0.0877933	0.254831	0.344516	0.730458	0.978719	Memory B cell	Prodromal_iPD
TFEB	33.389	0.0431303	0.130642	0.330141	0.741293	0.979441	Memory B cell	Prodromal_iPD
TOMM6	71.9306	0.0568727	0.117053	0.485871	0.627059	0.971473	Memory B cell	Prodromal_iPD
CCND3	55.4096	0.0549767	0.133664	0.411304	0.68085	0.975347	Memory B cell	Prodromal_iPD
TAF8	7.38111	-0.211931	0.211797	-1.00063	0.317005	0.912528	Memory B cell	Prodromal_iPD
MRPS10	10.9314	0.223394	0.173439	1.28803	0.197736	0.872453	Memory B cell	Prodromal_iPD
TRERF1	4.12566	-0.366531	0.358504	-1.02239	0.306597	0.91231	Memory B cell	Prodromal_iPD
UBR2	24.0012	-0.051187	0.120308	-0.425467	0.670496	0.975347	Memory B cell	Prodromal_iPD
TBCC	15.5947	-0.12607	0.156321	-0.80648	0.419966	0.944456	Memory B cell	Prodromal_iPD
BICRAL	21.4527	0.00425795	0.150942	0.0282091	0.977495	0.998856	Memory B cell	Prodromal_iPD
CNPY3	74.441	-0.0452622	0.0786495	-0.575492	0.564958	0.966406	Memory B cell	Prodromal_iPD
PEX6	8.83714	-0.0393909	0.211712	-0.186059	0.852399	0.98329	Memory B cell	Prodromal_iPD
PPP2R5D	4.86062	-0.192867	0.252213	-0.764698	0.444451	0.948572	Memory B cell	Prodromal_iPD
MEA1	20.4867	0.00086384	0.14899	0.00579798	0.995374	0.998856	Memory B cell	Prodromal_iPD
KLHDC3	10.997	0.169178	0.214469	0.788821	0.430216	0.946086	Memory B cell	Prodromal_iPD
RRP36	9.51727	0.176366	0.178636	0.98729	0.3235	0.912528	Memory B cell	Prodromal_iPD
MRPL2	8.28565	-0.0861325	0.195124	-0.441425	0.658906	0.975338	Memory B cell	Prodromal_iPD
SRF	4.98125	0.107196	0.242133	0.442715	0.657972	0.975338	Memory B cell	Prodromal_iPD
CUL9	4.37267	-0.10275	0.261174	-0.393415	0.694013	0.975814	Memory B cell	Prodromal_iPD
DNPH1	23.5966	0.467567	0.165433	2.82633	0.00470847	0.548799	Memory B cell	Prodromal_iPD
ZNF318	14.398	-0.050668	0.209206	-0.242192	0.808631	0.98329	Memory B cell	Prodromal_iPD
TJAP1	5.30087	-0.337809	0.24543	-1.3764	0.168699	0.852814	Memory B cell	Prodromal_iPD
POLR1C	7.58147	0.243504	0.21185	1.14942	0.250384	0.890066	Memory B cell	Prodromal_iPD
YIPF3	13.6606	-0.0512047	0.162651	-0.314813	0.752903	0.981494	Memory B cell	Prodromal_iPD
POLH	8.44645	0.0339884	0.228627	0.148663	0.88182	0.98329	Memory B cell	Prodromal_iPD
MRPS18A	10.8111	0.0330925	0.179242	0.184624	0.853524	0.98329	Memory B cell	Prodromal_iPD
MRPL14	14.3141	0.245716	0.191685	1.28187	0.199887	0.872453	Memory B cell	Prodromal_iPD
HSP90AB1	282.164	0.0243985	0.0724853	0.3366	0.736418	0.978719	Memory B cell	Prodromal_iPD
SLC35B2	8.59977	-0.0491904	0.20396	-0.241176	0.809419	0.98329	Memory B cell	Prodromal_iPD
NFKBIE	6.28683	0.504384	0.233808	2.15725	0.030986	0.686178	Memory B cell	Prodromal_iPD
CDC5L	18.0378	0.0841839	0.141887	0.593317	0.552969	0.963587	Memory B cell	Prodromal_iPD
SUPT3H	12.8105	-0.0471592	0.173381	-0.271997	0.785624	0.982506	Memory B cell	Prodromal_iPD
CD2AP	21.7758	-0.160225	0.135659	-1.18108	0.23757	0.886013	Memory B cell	Prodromal_iPD
MMUT	4.09316	-0.118698	0.284282	-0.417535	0.676287	0.975347	Memory B cell	Prodromal_iPD
MCM3	10.5258	-0.0220034	0.187176	-0.117555	0.90642	0.985125	Memory B cell	Prodromal_iPD
EFHC1	10.2582	0.237349	0.200041	1.1865	0.235424	0.884797	Memory B cell	Prodromal_iPD
TMEM14A	8.23316	0.150636	0.212187	0.70992	0.477754	0.955309	Memory B cell	Prodromal_iPD
FBXO9	19.0963	0.14165	0.14554	0.973272	0.330418	0.916013	Memory B cell	Prodromal_iPD
ELOVL5	57.705	0.0642518	0.0923622	0.695651	0.486647	0.955309	Memory B cell	Prodromal_iPD
GCLC	5.77345	-0.486085	0.245379	-1.98096	0.0475963	0.743379	Memory B cell	Prodromal_iPD
ZNF451	18.5284	0.042256	0.133604	0.316278	0.751791	0.981494	Memory B cell	Prodromal_iPD
BAG2	4.50959	-0.320131	0.283029	-1.13109	0.258019	0.891027	Memory B cell	Prodromal_iPD
PRIM2	8.83917	-0.500567	0.2026	-2.47072	0.0134841	0.64356	Memory B cell	Prodromal_iPD
KHDRBS2	39.3073	0.0709341	0.158339	0.447988	0.654162	0.975338	Memory B cell	Prodromal_iPD
AL135905.2	26.0949	-0.00129307	0.15652	-0.00826135	0.993408	0.998856	Memory B cell	Prodromal_iPD
PHF3	47.8885	-0.0916805	0.0931865	-0.983838	0.325195	0.913493	Memory B cell	Prodromal_iPD
LMBRD1	73.9441	0.0880726	0.0737392	1.19438	0.232329	0.881518	Memory B cell	Prodromal_iPD
COL19A1	31.8069	0.109799	0.157827	0.695691	0.486622	0.955309	Memory B cell	Prodromal_iPD
FAM135A	8.62715	0.0793936	0.195432	0.406247	0.684561	0.975814	Memory B cell	Prodromal_iPD
SMAP1	19.3056	0.187806	0.130933	1.43437	0.151468	0.846743	Memory B cell	Prodromal_iPD
OGFRL1	7.92282	0.0849619	0.214647	0.395821	0.692237	0.975814	Memory B cell	Prodromal_iPD
KCNQ5	29.7718	0.0189918	0.15719	0.120821	0.903833	0.984931	Memory B cell	Prodromal_iPD
OOEP	38.5888	0.191458	0.213387	0.897232	0.369595	0.92714	Memory B cell	Prodromal_iPD
CGAS	5.9222	-0.174245	0.279783	-0.622787	0.533425	0.960725	Memory B cell	Prodromal_iPD
MTO1	9.3001	-0.0893552	0.18104	-0.493565	0.621614	0.971473	Memory B cell	Prodromal_iPD
EEF1A1	5201.83	0.0101151	0.0731652	0.13825	0.890043	0.98329	Memory B cell	Prodromal_iPD
SLC17A5	5.0072	0.817826	0.274652	2.97768	0.00290442	0.492506	Memory B cell	Prodromal_iPD
COX7A2	69.1732	0.307955	0.142248	2.16491	0.0303947	0.683255	Memory B cell	Prodromal_iPD
TMEM30A	11.9842	-0.193468	0.159861	-1.21022	0.226194	0.876421	Memory B cell	Prodromal_iPD
SENP6	43.6723	-0.179484	0.0887543	-2.02226	0.0431494	0.73716	Memory B cell	Prodromal_iPD
PHIP	41.8523	0.0673248	0.110105	0.61146	0.540895	0.962025	Memory B cell	Prodromal_iPD
HMGN3	45.4449	0.324532	0.128685	2.5219	0.0116721	0.64356	Memory B cell	Prodromal_iPD
BCKDHB	9.36244	-0.588528	0.191294	-3.07657	0.00209398	0.451631	Memory B cell	Prodromal_iPD
TENT5A	6.62691	0.503025	0.35856	1.4029	0.160646	0.848181	Memory B cell	Prodromal_iPD
IBTK	13.4925	0.287996	0.153714	1.87359	0.0609873	0.765897	Memory B cell	Prodromal_iPD
UBE3D	4.98976	-0.122007	0.272636	-0.44751	0.654507	0.975338	Memory B cell	Prodromal_iPD
DOP1A	12.5373	0.00521532	0.197736	0.0263751	0.978958	0.998856	Memory B cell	Prodromal_iPD
CYB5R4	26.961	-0.0260612	0.111143	-0.234485	0.814609	0.98329	Memory B cell	Prodromal_iPD
NT5E	11.8554	-0.0814104	0.284502	-0.286151	0.774763	0.982506	Memory B cell	Prodromal_iPD
SNX14	16.4771	-0.229781	0.157352	-1.4603	0.144207	0.840399	Memory B cell	Prodromal_iPD
SYNCRIP	23.2015	-0.190423	0.121631	-1.56559	0.117445	0.825716	Memory B cell	Prodromal_iPD
ZNF292	41.8963	-0.159752	0.10182	-1.56896	0.116657	0.825277	Memory B cell	Prodromal_iPD
SMIM8	4.65923	0.189406	0.282	0.67165	0.501806	0.955309	Memory B cell	Prodromal_iPD
SLC35A1	5.95391	-0.311828	0.237764	-1.3115	0.189688	0.862666	Memory B cell	Prodromal_iPD
RARS2	12.9697	0.149331	0.150143	0.994586	0.319938	0.912528	Memory B cell	Prodromal_iPD
ORC3	8.54261	-0.312819	0.202085	-1.54796	0.121631	0.82818	Memory B cell	Prodromal_iPD
AKIRIN2	28.8392	0.145246	0.114696	1.26636	0.205384	0.873957	Memory B cell	Prodromal_iPD
RNGTT	25.8796	-0.170724	0.202095	-0.84477	0.398239	0.938158	Memory B cell	Prodromal_iPD
PNRC1	429.474	-0.0194782	0.0877858	-0.221883	0.824405	0.98329	Memory B cell	Prodromal_iPD
PM20D2	6.3531	-0.35939	0.23468	-1.53141	0.125669	0.828736	Memory B cell	Prodromal_iPD
UBE2J1	76.1689	0.0571074	0.160149	0.356589	0.721399	0.978719	Memory B cell	Prodromal_iPD
LYRM2	16.3202	0.37228	0.147811	2.51862	0.0117817	0.64356	Memory B cell	Prodromal_iPD
MDN1	15.5091	-0.0319148	0.152966	-0.20864	0.83473	0.98329	Memory B cell	Prodromal_iPD
CASP8AP2	11.9611	-0.419331	0.178615	-2.34768	0.0188909	0.653771	Memory B cell	Prodromal_iPD
BACH2	140.492	0.0142465	0.175863	0.0810091	0.935435	0.991937	Memory B cell	Prodromal_iPD
MAP3K7	9.6982	0.201962	0.174299	1.15871	0.246574	0.88919	Memory B cell	Prodromal_iPD
UFL1	22.0194	0.0787246	0.121256	0.649243	0.516181	0.957514	Memory B cell	Prodromal_iPD
NDUFAF4	12.1713	0.108046	0.195683	0.552145	0.580849	0.970515	Memory B cell	Prodromal_iPD
MMS22L	4.99416	0.0237447	0.255963	0.0927662	0.926089	0.990224	Memory B cell	Prodromal_iPD
FBXL4	8.2608	-0.0663377	0.196481	-0.337629	0.735643	0.978719	Memory B cell	Prodromal_iPD
PNISR	132.569	0.0988894	0.0725125	1.36376	0.172645	0.854308	Memory B cell	Prodromal_iPD
USP45	8.56683	0.197268	0.211404	0.933131	0.350752	0.92714	Memory B cell	Prodromal_iPD
TSTD3	6.68463	0.172156	0.22269	0.773076	0.439477	0.947557	Memory B cell	Prodromal_iPD
CCNC	19.8473	-0.13761	0.136912	-1.00509	0.314851	0.912528	Memory B cell	Prodromal_iPD
ASCC3	24.4953	0.0429578	0.122368	0.351054	0.725548	0.978719	Memory B cell	Prodromal_iPD
PREP	6.08802	-0.252727	0.24296	-1.0402	0.298248	0.909924	Memory B cell	Prodromal_iPD
ATG5	19.1149	0.0928099	0.145144	0.639432	0.522542	0.957893	Memory B cell	Prodromal_iPD
CRYBG1	42.1837	-0.100298	0.156288	-0.641752	0.521034	0.957514	Memory B cell	Prodromal_iPD
QRSL1	29.257	0.052014	0.166476	0.312441	0.754705	0.981494	Memory B cell	Prodromal_iPD
CD24	50.1737	-0.543714	0.151647	-3.58538	0.000336581	0.235897	Memory B cell	Prodromal_iPD
PDSS2	13.445	0.0376884	0.169924	0.221795	0.824473	0.98329	Memory B cell	Prodromal_iPD
SCML4	13.5207	-0.0348041	0.209095	-0.166451	0.867802	0.98329	Memory B cell	Prodromal_iPD
SEC63	23.9799	-0.0138175	0.110074	-0.12553	0.900104	0.984931	Memory B cell	Prodromal_iPD
OSTM1	9.57089	-0.28857	0.179536	-1.60731	0.107985	0.82176	Memory B cell	Prodromal_iPD
SNX3	135.875	-0.0698749	0.0916522	-0.762392	0.445826	0.94963	Memory B cell	Prodromal_iPD
FOXO3	12.2483	0.0920338	0.190027	0.484319	0.628159	0.971473	Memory B cell	Prodromal_iPD
SESN1	6.50626	0.0845664	0.220923	0.382787	0.701878	0.97672	Memory B cell	Prodromal_iPD
CD164	39.5362	0.103634	0.116692	0.888105	0.374484	0.928131	Memory B cell	Prodromal_iPD
SMPD2	7.21481	-0.0606219	0.205096	-0.295578	0.767552	0.982506	Memory B cell	Prodromal_iPD
MICAL1	17.9119	-0.111597	0.155118	-0.719436	0.471872	0.955309	Memory B cell	Prodromal_iPD
ZBTB24	16.671	0.317063	0.148592	2.13378	0.0328606	0.691239	Memory B cell	Prodromal_iPD
AK9	9.84196	-0.103953	0.207836	-0.500169	0.616956	0.971473	Memory B cell	Prodromal_iPD
FIG4	14.1777	0.0198183	0.155567	0.127394	0.898629	0.984931	Memory B cell	Prodromal_iPD
CDC40	38.7437	0.124126	0.115768	1.0722	0.283629	0.902339	Memory B cell	Prodromal_iPD
CDK19	12.2138	0.0260714	0.171218	0.15227	0.878974	0.98329	Memory B cell	Prodromal_iPD
AMD1	20.2149	-0.00754476	0.127595	-0.0591305	0.952848	0.995088	Memory B cell	Prodromal_iPD
GTF3C6	19.5374	0.0975192	0.170223	0.572891	0.566719	0.966406	Memory B cell	Prodromal_iPD
MFSD4B	10.709	-0.033665	0.202325	-0.16639	0.86785	0.98329	Memory B cell	Prodromal_iPD
REV3L	28.3165	-0.0150211	0.128979	-0.116461	0.907287	0.985498	Memory B cell	Prodromal_iPD
TRAF3IP2	6.56738	-0.0900839	0.234494	-0.384163	0.700858	0.976621	Memory B cell	Prodromal_iPD
FYN	21.8465	-0.110818	0.165637	-0.669042	0.503469	0.955309	Memory B cell	Prodromal_iPD
MARCKS	73.8813	-0.000996295	0.134526	-0.00740599	0.994091	0.998856	Memory B cell	Prodromal_iPD
HDAC2	15.3358	-0.156632	0.14558	-1.07592	0.281965	0.90048	Memory B cell	Prodromal_iPD
NT5DC1	23.9179	-0.0269068	0.133148	-0.202081	0.839853	0.98329	Memory B cell	Prodromal_iPD
TSPYL4	5.54897	-0.189221	0.256859	-0.736674	0.46132	0.955309	Memory B cell	Prodromal_iPD
DSE	14.0082	-0.271718	0.19047	-1.42657	0.153704	0.848181	Memory B cell	Prodromal_iPD
TSPYL1	27.0511	-0.17822	0.137104	-1.29989	0.193639	0.864095	Memory B cell	Prodromal_iPD
CALHM6	39.2297	0.0458712	0.264935	0.173141	0.86254	0.98329	Memory B cell	Prodromal_iPD
RWDD1	36.4598	0.278186	0.139979	1.98735	0.046884	0.742563	Memory B cell	Prodromal_iPD
KPNA5	15.1197	0.353073	0.153705	2.29707	0.0216145	0.664493	Memory B cell	Prodromal_iPD
GOPC	12.6747	-0.0831887	0.201414	-0.413024	0.679589	0.975347	Memory B cell	Prodromal_iPD
NUS1	11.9392	-0.0749719	0.164943	-0.454533	0.649445	0.975338	Memory B cell	Prodromal_iPD
SLC35F1	12.5554	0.346621	0.369634	0.93774	0.348378	0.924766	Memory B cell	Prodromal_iPD
CEP85L	17.1464	-0.125803	0.162146	-0.775863	0.43783	0.947557	Memory B cell	Prodromal_iPD
MCM9	17.6611	0.0254573	0.149488	0.170297	0.864777	0.98329	Memory B cell	Prodromal_iPD
ASF1A	7.30142	-0.588393	0.269199	-2.18572	0.028836	0.683255	Memory B cell	Prodromal_iPD
MAN1A1	11.218	-0.330184	0.27935	-1.18197	0.237216	0.886013	Memory B cell	Prodromal_iPD
TBC1D32	10.3182	-0.111155	0.19142	-0.580689	0.56145	0.966406	Memory B cell	Prodromal_iPD
SERINC1	33.1055	-0.0623511	0.11817	-0.527641	0.597748	0.971346	Memory B cell	Prodromal_iPD
HDDC2	14.2621	0.117218	0.15127	0.774893	0.438403	0.947557	Memory B cell	Prodromal_iPD
NCOA7	20.0883	0.148174	0.188679	0.78532	0.432266	0.946086	Memory B cell	Prodromal_iPD
HINT3	5.41094	-0.0252957	0.230585	-0.109702	0.912646	0.986109	Memory B cell	Prodromal_iPD
TRMT11	8.20135	0.158688	0.204349	0.776556	0.437421	0.947557	Memory B cell	Prodromal_iPD
RNF146	6.51523	0.00157039	0.217598	0.00721691	0.994242	0.998856	Memory B cell	Prodromal_iPD
ECHDC1	19.0543	-0.152127	0.157885	-0.96353	0.335281	0.921195	Memory B cell	Prodromal_iPD
PTPRK	19.2903	-0.0818696	0.188939	-0.433313	0.664787	0.975338	Memory B cell	Prodromal_iPD
L3MBTL3	15.7877	0.143187	0.169582	0.844351	0.398473	0.938158	Memory B cell	Prodromal_iPD
EPB41L2	8.22565	0.537568	0.233989	2.29741	0.0215954	0.664493	Memory B cell	Prodromal_iPD
AKAP7	5.81429	0.397968	0.250861	1.58641	0.112646	0.822603	Memory B cell	Prodromal_iPD
MED23	13.2425	0.188595	0.172794	1.09144	0.275077	0.897435	Memory B cell	Prodromal_iPD
STX7	55.5296	-0.151755	0.116019	-1.30802	0.190866	0.862666	Memory B cell	Prodromal_iPD
VNN2	7.78226	0.163967	0.209411	0.782991	0.433633	0.946086	Memory B cell	Prodromal_iPD
TBPL1	11.0721	0.196177	0.1749	1.12165	0.262012	0.891027	Memory B cell	Prodromal_iPD
SGK1	4.49467	0.19591	0.440538	0.444706	0.656533	0.975338	Memory B cell	Prodromal_iPD
HBS1L	13.087	-0.0763782	0.155117	-0.492391	0.622443	0.971473	Memory B cell	Prodromal_iPD
AHI1	9.67181	-0.244232	0.231199	-1.05637	0.290797	0.904392	Memory B cell	Prodromal_iPD
PDE7B	6.04342	-0.00496531	0.317348	-0.0156463	0.987517	0.998856	Memory B cell	Prodromal_iPD
BCLAF1	80.1759	-0.00846652	0.0974822	-0.086852	0.930789	0.990894	Memory B cell	Prodromal_iPD
MAP3K5	22.0902	0.10811	0.155011	0.697435	0.485531	0.955309	Memory B cell	Prodromal_iPD
IFNGR1	17.5647	0.071974	0.163679	0.439727	0.660135	0.975338	Memory B cell	Prodromal_iPD
TNFAIP3	7.85436	-0.594237	0.299383	-1.98487	0.0471586	0.742563	Memory B cell	Prodromal_iPD
HEBP2	32.4337	0.409136	0.148468	2.75572	0.00585632	0.548799	Memory B cell	Prodromal_iPD
CCDC28A	11.569	0.10341	0.164502	0.628622	0.529597	0.958522	Memory B cell	Prodromal_iPD
REPS1	11.5255	-0.0200924	0.177542	-0.11317	0.909896	0.986109	Memory B cell	Prodromal_iPD
ABRACL	15.3246	0.162892	0.231233	0.704449	0.481153	0.955309	Memory B cell	Prodromal_iPD
HECA	18.7339	0.454015	0.185464	2.44799	0.0143654	0.64356	Memory B cell	Prodromal_iPD
CITED2	13.7669	-0.158896	0.207412	-0.766089	0.443623	0.948493	Memory B cell	Prodromal_iPD
VTA1	12.1155	0.0199436	0.165675	0.120378	0.904184	0.984931	Memory B cell	Prodromal_iPD
HIVEP2	17.5403	-0.150681	0.152861	-0.98574	0.32426	0.913161	Memory B cell	Prodromal_iPD
AIG1	6.27262	0.0344025	0.229023	0.150214	0.880596	0.98329	Memory B cell	Prodromal_iPD
PEX3	8.01135	-0.130442	0.203633	-0.640575	0.521799	0.957893	Memory B cell	Prodromal_iPD
PHACTR2	9.9952	0.066639	0.213642	0.311919	0.755102	0.981494	Memory B cell	Prodromal_iPD
LTV1	9.20388	0.0643389	0.188641	0.341065	0.733055	0.978719	Memory B cell	Prodromal_iPD
PLAGL1	8.26638	0.251069	0.19912	1.26089	0.207348	0.874063	Memory B cell	Prodromal_iPD
SF3B5	45.5392	0.283009	0.124916	2.26559	0.0234764	0.664493	Memory B cell	Prodromal_iPD
UTRN	69.5093	-0.168939	0.119295	-1.41615	0.156731	0.848181	Memory B cell	Prodromal_iPD
SHPRH	15.0683	0.0308872	0.151298	0.204148	0.838238	0.98329	Memory B cell	Prodromal_iPD
STXBP5	9.29895	0.16747	0.19429	0.861957	0.388711	0.931707	Memory B cell	Prodromal_iPD
UST	19.865	0.228162	0.183552	1.24304	0.213854	0.874063	Memory B cell	Prodromal_iPD
TAB2	24.1929	0.00817145	0.12619	0.0647551	0.948369	0.995033	Memory B cell	Prodromal_iPD
ZC3H12D	7.44901	-0.0827484	0.239651	-0.345287	0.729878	0.978719	Memory B cell	Prodromal_iPD
PPIL4	21.0252	0.201682	0.13322	1.5139	0.130051	0.828736	Memory B cell	Prodromal_iPD
GINM1	26.7024	0.269124	0.124237	2.16621	0.0302952	0.683255	Memory B cell	Prodromal_iPD
KATNA1	7.36911	-0.0924453	0.196036	-0.471572	0.637232	0.975338	Memory B cell	Prodromal_iPD
LATS1	14.6877	-0.117489	0.149133	-0.787812	0.430807	0.946086	Memory B cell	Prodromal_iPD
NUP43	4.88121	0.0976192	0.27326	0.35724	0.720912	0.978719	Memory B cell	Prodromal_iPD
PCMT1	16.1298	-0.245864	0.150678	-1.63172	0.102738	0.81757	Memory B cell	Prodromal_iPD
PLEKHG1	67.7414	0.0390058	0.141694	0.275281	0.7831	0.982506	Memory B cell	Prodromal_iPD
ARMT1	4.88325	-0.367343	0.280147	-1.31125	0.189772	0.862666	Memory B cell	Prodromal_iPD
SYNE1	19.641	-0.0655256	0.147663	-0.44375	0.657223	0.975338	Memory B cell	Prodromal_iPD
MTRF1L	6.21644	0.220889	0.225148	0.981085	0.326551	0.913493	Memory B cell	Prodromal_iPD
SCAF8	20.9503	0.000656996	0.119947	0.00547738	0.99563	0.998856	Memory B cell	Prodromal_iPD
TIAM2	6.37004	0.101266	0.332207	0.304828	0.760497	0.982506	Memory B cell	Prodromal_iPD
TFB1M	8.60301	-0.217463	0.196188	-1.10844	0.267671	0.896497	Memory B cell	Prodromal_iPD
ARID1B	63.2492	-0.0201301	0.12489	-0.161183	0.871949	0.98329	Memory B cell	Prodromal_iPD
TMEM242	9.45924	0.311317	0.184073	1.69127	0.0907855	0.807455	Memory B cell	Prodromal_iPD
ZDHHC14	14.291	-0.160153	0.246227	-0.65043	0.515415	0.957514	Memory B cell	Prodromal_iPD
SNX9	77.9313	0.166947	0.252091	0.662247	0.507813	0.955309	Memory B cell	Prodromal_iPD
SYNJ2	6.4366	-0.17806	0.238942	-0.745202	0.45615	0.954969	Memory B cell	Prodromal_iPD
GTF2H5	9.83127	0.0114776	0.20498	0.0559939	0.955347	0.995205	Memory B cell	Prodromal_iPD
TULP4	14.992	-0.00258881	0.160338	-0.0161459	0.987118	0.998856	Memory B cell	Prodromal_iPD
DYNLT1	30.6489	0.416378	0.199321	2.08898	0.0367092	0.704699	Memory B cell	Prodromal_iPD
SYTL3	7.37203	0.505643	0.306354	1.65052	0.0988361	0.815183	Memory B cell	Prodromal_iPD
EZR	309.626	0.183996	0.124131	1.48228	0.138267	0.828736	Memory B cell	Prodromal_iPD
TAGAP	82.6142	-0.292229	0.121919	-2.39692	0.0165335	0.653771	Memory B cell	Prodromal_iPD
SOD2	27.8995	-0.0914449	0.131415	-0.69585	0.486523	0.955309	Memory B cell	Prodromal_iPD
WTAP	58.2041	0.152434	0.0791979	1.92473	0.0542636	0.753515	Memory B cell	Prodromal_iPD
ACAT2	7.9343	0.0761039	0.211723	0.359451	0.719258	0.978719	Memory B cell	Prodromal_iPD
TCP1	22.9956	-0.0330308	0.120096	-0.275038	0.783287	0.982506	Memory B cell	Prodromal_iPD
MRPL18	12.6265	0.112887	0.178091	0.633875	0.526163	0.958344	Memory B cell	Prodromal_iPD
MAP3K4	11.1971	-0.153672	0.164853	-0.932178	0.351244	0.92714	Memory B cell	Prodromal_iPD
PRKN	9.98732	-0.0411721	0.218368	-0.188545	0.85045	0.98329	Memory B cell	Prodromal_iPD
QKI	26.8875	-0.0105371	0.129877	-0.081131	0.935338	0.991937	Memory B cell	Prodromal_iPD
SFT2D1	20.5483	0.0974704	0.135433	0.719696	0.471712	0.955309	Memory B cell	Prodromal_iPD
MPC1	12.3018	0.118898	0.165069	0.720294	0.471344	0.955309	Memory B cell	Prodromal_iPD
RNASET2	124.915	0.0745134	0.0782165	0.952656	0.340764	0.922515	Memory B cell	Prodromal_iPD
FGFR1OP	6.83446	-0.403619	0.222442	-1.81449	0.0696019	0.773587	Memory B cell	Prodromal_iPD
CCR6	17.6008	-0.293191	0.218674	-1.34077	0.179996	0.858925	Memory B cell	Prodromal_iPD
AFDN	15.7502	0.162065	0.164767	0.983596	0.325314	0.913493	Memory B cell	Prodromal_iPD
WDR27	5.29172	-0.107824	0.239454	-0.45029	0.652502	0.975338	Memory B cell	Prodromal_iPD
PHF10	10.6419	-0.0778194	0.167241	-0.465314	0.641707	0.975338	Memory B cell	Prodromal_iPD
ERMARD	4.62121	0.283006	0.252361	1.12143	0.262104	0.891027	Memory B cell	Prodromal_iPD
FAM120B	22.3624	-0.180173	0.144909	-1.24336	0.213736	0.874063	Memory B cell	Prodromal_iPD
PSMB1	59.2397	0.0894742	0.0940147	0.951704	0.341247	0.922515	Memory B cell	Prodromal_iPD
TBP	9.81733	-0.0108831	0.170053	-0.063998	0.948972	0.995088	Memory B cell	Prodromal_iPD
PDCD2	25.41	0.249537	0.109298	2.28308	0.0224257	0.664493	Memory B cell	Prodromal_iPD
DNAAF5	3.5132	-0.137565	0.311356	-0.441825	0.658616	0.975338	Memory B cell	Prodromal_iPD
SUN1	11.8754	-0.227961	0.186017	-1.22549	0.220391	0.876421	Memory B cell	Prodromal_iPD
GET4	7.62843	-0.207578	0.208146	-0.997274	0.318632	0.912528	Memory B cell	Prodromal_iPD
COX19	13.502	0.348232	0.163723	2.12697	0.0334228	0.692635	Memory B cell	Prodromal_iPD
ZFAND2A	9.64738	0.496537	0.206121	2.40896	0.0159981	0.653771	Memory B cell	Prodromal_iPD
INTS1	6.57322	-0.557152	0.222605	-2.50287	0.0123191	0.64356	Memory B cell	Prodromal_iPD
PSMG3	7.23931	-0.216432	0.217725	-0.99406	0.320194	0.912528	Memory B cell	Prodromal_iPD
MAD1L1	20.4704	0.0109861	0.153188	0.0717166	0.942827	0.992889	Memory B cell	Prodromal_iPD
MRM2	5.70036	0.150388	0.251808	0.597231	0.550353	0.963587	Memory B cell	Prodromal_iPD
NUDT1	11.0917	0.352349	0.184522	1.90953	0.0561941	0.753515	Memory B cell	Prodromal_iPD
SNX8	15.1743	-0.0193707	0.169281	-0.114429	0.908898	0.986012	Memory B cell	Prodromal_iPD
EIF3B	26.6279	-0.0711302	0.118077	-0.602405	0.546904	0.963384	Memory B cell	Prodromal_iPD
CHST12	7.3698	0.208716	0.200444	1.04127	0.29775	0.909924	Memory B cell	Prodromal_iPD
LFNG	16.6698	-0.459918	0.157609	-2.9181	0.00352171	0.501632	Memory B cell	Prodromal_iPD
BRAT1	7.81063	-0.0916276	0.205848	-0.445122	0.656232	0.975338	Memory B cell	Prodromal_iPD
GNA12	20.3779	0.0999489	0.203474	0.491212	0.623277	0.971473	Memory B cell	Prodromal_iPD
CARD11	49.1109	0.185968	0.125787	1.47844	0.13929	0.828946	Memory B cell	Prodromal_iPD
FOXK1	10.1994	0.190919	0.180955	1.05506	0.291398	0.905075	Memory B cell	Prodromal_iPD
AP5Z1	9.99504	0.268685	0.188671	1.4241	0.154418	0.848181	Memory B cell	Prodromal_iPD
WIPI2	17.2279	0.141715	0.14085	1.00614	0.314346	0.912528	Memory B cell	Prodromal_iPD
TNRC18	5.58696	-0.28842	0.24039	-1.1998	0.230217	0.881168	Memory B cell	Prodromal_iPD
ACTB	1515.98	0.00262424	0.0778891	0.033692	0.973123	0.997884	Memory B cell	Prodromal_iPD
RNF216	21.7665	-0.204406	0.135213	-1.51174	0.130601	0.828736	Memory B cell	Prodromal_iPD
PMS2	5.90047	-0.219344	0.221186	-0.991672	0.321358	0.912528	Memory B cell	Prodromal_iPD
EIF2AK1	25.2829	-0.147401	0.119053	-1.2381	0.215677	0.874063	Memory B cell	Prodromal_iPD
USP42	7.00613	0.0521581	0.208444	0.250227	0.802412	0.98329	Memory B cell	Prodromal_iPD
RAC1	45.7661	0.114202	0.114775	0.995009	0.319732	0.912528	Memory B cell	Prodromal_iPD
KDELR2	15.6763	0.0977849	0.14013	0.697815	0.485293	0.955309	Memory B cell	Prodromal_iPD
ZDHHC4	7.5984	0.153106	0.19989	0.76595	0.443706	0.948493	Memory B cell	Prodromal_iPD
ZNF316	5.53949	-0.0505368	0.238671	-0.211742	0.832308	0.98329	Memory B cell	Prodromal_iPD
ZNF12	7.49217	-0.192816	0.219292	-0.879266	0.379257	0.929172	Memory B cell	Prodromal_iPD
C1GALT1	28.0198	-0.147948	0.113746	-1.30069	0.193364	0.863555	Memory B cell	Prodromal_iPD
MIOS	12.7553	-0.136576	0.163625	-0.834688	0.403893	0.940269	Memory B cell	Prodromal_iPD
UMAD1	20.4043	-0.222864	0.131566	-1.69394	0.0902772	0.807455	Memory B cell	Prodromal_iPD
GLCCI1	22.6034	-0.15501	0.142305	-1.08928	0.276029	0.897435	Memory B cell	Prodromal_iPD
NDUFA4	84.5871	0.199826	0.129169	1.54702	0.121859	0.82818	Memory B cell	Prodromal_iPD
PHF14	25.7682	0.157356	0.124305	1.26588	0.205554	0.873957	Memory B cell	Prodromal_iPD
TMEM106B	7.85636	-0.338805	0.200769	-1.68754	0.0914999	0.808411	Memory B cell	Prodromal_iPD
ARL4A	26.3882	0.188839	0.161117	1.17206	0.241172	0.886013	Memory B cell	Prodromal_iPD
ANKMY2	4.71532	-0.0220427	0.273337	-0.0806429	0.935726	0.991937	Memory B cell	Prodromal_iPD
BZW2	11.7255	0.0206699	0.170598	0.121161	0.903563	0.984931	Memory B cell	Prodromal_iPD
TSPAN13	14.5113	-0.28325	0.167964	-1.68637	0.0917238	0.808411	Memory B cell	Prodromal_iPD
AHR	7.45033	-0.0762345	0.256303	-0.297439	0.766132	0.982506	Memory B cell	Prodromal_iPD
SNX13	15.2833	-0.198326	0.149593	-1.32577	0.184915	0.860058	Memory B cell	Prodromal_iPD
HDAC9	60.3125	0.0303217	0.116779	0.25965	0.795134	0.98329	Memory B cell	Prodromal_iPD
TWISTNB	9.56529	0.199403	0.208162	0.957922	0.338102	0.921587	Memory B cell	Prodromal_iPD
SP4	13.1398	-0.0369373	0.163863	-0.225416	0.821655	0.98329	Memory B cell	Prodromal_iPD
CDCA7L	22.0609	-0.242999	0.145025	-1.67557	0.0938225	0.808964	Memory B cell	Prodromal_iPD
STEAP1B	26.8516	0.116293	0.200274	0.58067	0.561463	0.966406	Memory B cell	Prodromal_iPD
IL6	3.53568	-0.680461	0.358967	-1.89561	0.0580119	0.755943	Memory B cell	Prodromal_iPD
TOMM7	280.094	0.188568	0.148839	1.26693	0.205181	0.873957	Memory B cell	Prodromal_iPD
FAM126A	10.88	0.147802	0.188431	0.784382	0.432816	0.946086	Memory B cell	Prodromal_iPD
KLHL7	5.36248	-0.41281	0.263133	-1.56883	0.116689	0.825277	Memory B cell	Prodromal_iPD
MALSU1	8.7447	-0.140797	0.186647	-0.754348	0.45064	0.953168	Memory B cell	Prodromal_iPD
TRA2A	49.8951	0.0588972	0.107202	0.549403	0.582729	0.97113	Memory B cell	Prodromal_iPD
CCDC126	4.74325	0.230741	0.276962	0.833117	0.404779	0.940269	Memory B cell	Prodromal_iPD
MPP6	20.5789	0.503469	0.246093	2.04585	0.0407714	0.724128	Memory B cell	Prodromal_iPD
OSBPL3	13.1791	-0.0754014	0.193138	-0.390401	0.69624	0.975814	Memory B cell	Prodromal_iPD
CYCS	53.4296	0.189402	0.128157	1.47789	0.139438	0.828946	Memory B cell	Prodromal_iPD
HNRNPA2B1	276.709	-0.115282	0.0490213	-2.35167	0.0186893	0.653771	Memory B cell	Prodromal_iPD
CBX3	31.8269	-0.0208954	0.109761	-0.190371	0.849018	0.98329	Memory B cell	Prodromal_iPD
SNX10	36.4105	-0.0737657	0.117116	-0.629854	0.52879	0.958522	Memory B cell	Prodromal_iPD
SKAP2	39.2782	0.0510096	0.0995145	0.512585	0.608242	0.971346	Memory B cell	Prodromal_iPD
HIBADH	7.5924	-0.464762	0.209029	-2.22343	0.0261866	0.66734	Memory B cell	Prodromal_iPD
TAX1BP1	54.7565	0.112852	0.0882099	1.27936	0.200769	0.872453	Memory B cell	Prodromal_iPD
JAZF1	38.3869	0.029035	0.132435	0.21924	0.826463	0.98329	Memory B cell	Prodromal_iPD
SCRN1	17.0004	-0.145369	0.15422	-0.94261	0.34588	0.922515	Memory B cell	Prodromal_iPD
ZNRF2	20.8056	0.0734419	0.138435	0.530515	0.595755	0.971346	Memory B cell	Prodromal_iPD
NOD1	5.176	-0.300903	0.237082	-1.26919	0.204372	0.873957	Memory B cell	Prodromal_iPD
GGCT	7.12006	-0.00589624	0.227351	-0.0259346	0.97931	0.998856	Memory B cell	Prodromal_iPD
GARS	16.224	-0.036927	0.174823	-0.211224	0.832712	0.98329	Memory B cell	Prodromal_iPD
LSM5	22.9	0.216	0.170951	1.26352	0.206402	0.873957	Memory B cell	Prodromal_iPD
AVL9	13.6985	-0.167735	0.152281	-1.10148	0.270688	0.896497	Memory B cell	Prodromal_iPD
KBTBD2	13.2427	0.195833	0.190083	1.03025	0.302892	0.910549	Memory B cell	Prodromal_iPD
NT5C3A	22.8055	-0.0280285	0.13482	-0.207896	0.83531	0.98329	Memory B cell	Prodromal_iPD
BBS9	12.9205	-0.181766	0.17561	-1.03506	0.300642	0.910546	Memory B cell	Prodromal_iPD
HERPUD2	25.8698	0.00986484	0.116518	0.0846638	0.932529	0.990939	Memory B cell	Prodromal_iPD
ELMO1	57.1367	-0.108458	0.10922	-0.99302	0.3207	0.912528	Memory B cell	Prodromal_iPD
STARD3NL	10.5125	0.122948	0.180588	0.680821	0.495985	0.955309	Memory B cell	Prodromal_iPD
VPS41	16.3235	-0.33365	0.151547	-2.20163	0.0276915	0.674541	Memory B cell	Prodromal_iPD
RALA	12.7118	-0.00661949	0.201077	-0.0329201	0.973738	0.998124	Memory B cell	Prodromal_iPD
CDK13	46.524	0.0305653	0.117024	0.261188	0.793947	0.98329	Memory B cell	Prodromal_iPD
MPLKIP	14.2416	-0.132455	0.171811	-0.770936	0.440745	0.947557	Memory B cell	Prodromal_iPD
PSMA2	35.3991	0.109674	0.10683	1.02663	0.304595	0.910717	Memory B cell	Prodromal_iPD
MRPL32	7.38162	0.304586	0.219802	1.38572	0.165831	0.8509	Memory B cell	Prodromal_iPD
STK17A	58.8915	0.0642761	0.101761	0.631635	0.527626	0.958392	Memory B cell	Prodromal_iPD
COA1	18.6902	-0.294801	0.136999	-2.15185	0.0314089	0.686178	Memory B cell	Prodromal_iPD
MRPS24	25.5373	0.174055	0.13838	1.25781	0.208462	0.874063	Memory B cell	Prodromal_iPD
URGCP	7.27386	0.145034	0.204441	0.709419	0.478064	0.955309	Memory B cell	Prodromal_iPD
DBNL	52.7564	-0.133087	0.101303	-1.31375	0.188929	0.862666	Memory B cell	Prodromal_iPD
POLM	11.5096	-0.166071	0.179655	-0.924386	0.355286	0.92714	Memory B cell	Prodromal_iPD
AEBP1	5.37096	-1.05149	0.428938	-2.45139	0.0142306	0.64356	Memory B cell	Prodromal_iPD
POLD2	13.5144	0.051866	0.148551	0.349147	0.726979	0.978719	Memory B cell	Prodromal_iPD
YKT6	7.22792	0.153692	0.207286	0.741449	0.458421	0.955309	Memory B cell	Prodromal_iPD
NUDCD3	12.3104	-0.177714	0.161023	-1.10365	0.269743	0.896497	Memory B cell	Prodromal_iPD
DDX56	8.93134	-0.121998	0.212398	-0.574383	0.565709	0.966406	Memory B cell	Prodromal_iPD
TMED4	25.1558	0.169856	0.119366	1.42298	0.154742	0.848181	Memory B cell	Prodromal_iPD
OGDH	23.6032	0.00529099	0.132214	0.0400185	0.968078	0.996815	Memory B cell	Prodromal_iPD
ZMIZ2	15.7011	0.130523	0.142213	0.917795	0.358726	0.92714	Memory B cell	Prodromal_iPD
PPIA	461.821	0.0511006	0.0975324	0.523935	0.600324	0.971346	Memory B cell	Prodromal_iPD
H2AFV	39.9032	0.0493678	0.135722	0.363741	0.716051	0.978719	Memory B cell	Prodromal_iPD
PURB	7.10161	-0.0964082	0.212093	-0.454556	0.649428	0.975338	Memory B cell	Prodromal_iPD
MYO1G	41.3438	-0.0845937	0.130423	-0.648612	0.516589	0.957514	Memory B cell	Prodromal_iPD
CCM2	31.1333	-0.0215521	0.12558	-0.17162	0.863736	0.98329	Memory B cell	Prodromal_iPD
TBRG4	7.82973	-0.303119	0.207575	-1.46029	0.144211	0.840399	Memory B cell	Prodromal_iPD
TNS3	16.5309	-0.0500574	0.190618	-0.262605	0.792855	0.983188	Memory B cell	Prodromal_iPD
HUS1	8.51462	-0.0348838	0.208604	-0.167225	0.867193	0.98329	Memory B cell	Prodromal_iPD
IKZF1	94.1474	-0.0861357	0.0983416	-0.875883	0.381094	0.92946	Memory B cell	Prodromal_iPD
SEC61G	28.6166	0.329576	0.148042	2.22623	0.0259985	0.66734	Memory B cell	Prodromal_iPD
LANCL2	6.26595	0.302925	0.223784	1.35365	0.175849	0.857218	Memory B cell	Prodromal_iPD
VOPP1	99.2292	0.0229518	0.115709	0.198358	0.842765	0.98329	Memory B cell	Prodromal_iPD
NIPSNAP2	15.2816	0.153518	0.144054	1.0657	0.286558	0.903582	Memory B cell	Prodromal_iPD
CCT6A	32.2998	-0.0335904	0.132642	-0.253241	0.800082	0.98329	Memory B cell	Prodromal_iPD
SUMF2	17.2751	0.0795408	0.143626	0.553805	0.579713	0.969963	Memory B cell	Prodromal_iPD
CHCHD2	145.163	0.16842	0.114419	1.47196	0.14103	0.836319	Memory B cell	Prodromal_iPD
ZNF736	12.3361	-0.0382596	0.212644	-0.179923	0.857213	0.98329	Memory B cell	Prodromal_iPD
ZNF680	5.97669	0.0100179	0.221283	0.045272	0.96389	0.995561	Memory B cell	Prodromal_iPD
ZNF107	31.8775	0.0917546	0.144695	0.634122	0.526001	0.958344	Memory B cell	Prodromal_iPD
ZNF138	11.5981	0.114481	0.163927	0.698367	0.484948	0.955309	Memory B cell	Prodromal_iPD
ZNF273	4.82599	-0.321139	0.268089	-1.19788	0.230963	0.881468	Memory B cell	Prodromal_iPD
ERV3-1	8.09951	0.0705356	0.215256	0.327683	0.743151	0.980159	Memory B cell	Prodromal_iPD
ZNF92	18.2304	-0.101341	0.155949	-0.649832	0.515801	0.957514	Memory B cell	Prodromal_iPD
GUSB	12.1104	0.0790142	0.15483	0.510329	0.609821	0.971473	Memory B cell	Prodromal_iPD
ASL	7.43967	-0.0355592	0.226962	-0.156675	0.875501	0.98329	Memory B cell	Prodromal_iPD
CRCP	13.5739	0.280104	0.15603	1.79519	0.0726241	0.777041	Memory B cell	Prodromal_iPD
TPST1	3.85238	-0.195195	0.281371	-0.69373	0.487852	0.955309	Memory B cell	Prodromal_iPD
KCTD7	10.1631	-0.0319215	0.222818	-0.143263	0.886082	0.98329	Memory B cell	Prodromal_iPD
RABGEF1	20.5132	0.180337	0.141351	1.27581	0.202021	0.872453	Memory B cell	Prodromal_iPD
TMEM248	23.8432	-0.0063051	0.118078	-0.0533978	0.957415	0.995205	Memory B cell	Prodromal_iPD
SBDS	46.6407	0.398114	0.175658	2.26641	0.0234264	0.664493	Memory B cell	Prodromal_iPD
TYW1	12.996	0.0269646	0.161563	0.166898	0.86745	0.98329	Memory B cell	Prodromal_iPD
AUTS2	41.8093	0.0505853	0.189235	0.267314	0.789227	0.983186	Memory B cell	Prodromal_iPD
TYW1B	6.00195	0.0375927	0.226124	0.166248	0.867962	0.98329	Memory B cell	Prodromal_iPD
POM121	18.4574	0.102732	0.139238	0.737818	0.460625	0.955309	Memory B cell	Prodromal_iPD
NSUN5	10.3486	-0.0894841	0.172432	-0.518953	0.603794	0.971346	Memory B cell	Prodromal_iPD
BAZ1B	23.2043	-0.116402	0.134972	-0.862421	0.388456	0.931707	Memory B cell	Prodromal_iPD
BCL7B	19.0796	0.19111	0.156015	1.22495	0.220594	0.876421	Memory B cell	Prodromal_iPD
DNAJC30	5.14862	0.177104	0.266269	0.665131	0.505967	0.955309	Memory B cell	Prodromal_iPD
BUD23	21.972	0.0654677	0.127909	0.511828	0.608771	0.971346	Memory B cell	Prodromal_iPD
LIMK1	9.26591	-0.215268	0.198787	-1.08291	0.278848	0.899891	Memory B cell	Prodromal_iPD
EIF4H	41.1197	0.0112304	0.103551	0.108452	0.913637	0.986495	Memory B cell	Prodromal_iPD
LAT2	42.1597	-0.155517	0.123546	-1.25878	0.20811	0.874063	Memory B cell	Prodromal_iPD
RFC2	7.20534	-0.30908	0.208446	-1.48279	0.138131	0.828736	Memory B cell	Prodromal_iPD
CLIP2	5.06158	-0.239191	0.299849	-0.797705	0.425041	0.946086	Memory B cell	Prodromal_iPD
GTF2I	41.0739	0.0942125	0.113436	0.830533	0.406238	0.940269	Memory B cell	Prodromal_iPD
NCF1	140.697	-0.125904	0.10769	-1.16913	0.242351	0.886049	Memory B cell	Prodromal_iPD
RCC1L	7.6703	-0.0504223	0.204208	-0.246916	0.804973	0.98329	Memory B cell	Prodromal_iPD
GTF2IRD2B	20.9092	0.201392	0.14998	1.34279	0.17934	0.858925	Memory B cell	Prodromal_iPD
TRIM73	10.0346	0.128513	0.196971	0.652447	0.514113	0.957514	Memory B cell	Prodromal_iPD
POM121C	17.2417	-0.10409	0.140639	-0.740123	0.459226	0.955309	Memory B cell	Prodromal_iPD
RHBDD2	11.4892	0.16926	0.179264	0.944193	0.345071	0.922515	Memory B cell	Prodromal_iPD
POR	5.76538	0.0520303	0.2237	0.232589	0.81608	0.98329	Memory B cell	Prodromal_iPD
TMEM120A	6.58549	-0.0774533	0.218442	-0.354572	0.72291	0.978719	Memory B cell	Prodromal_iPD
STYXL1	6.61706	-0.257099	0.211911	-1.21324	0.225039	0.876421	Memory B cell	Prodromal_iPD
MDH2	45.8361	0.104283	0.0956262	1.09053	0.275479	0.897435	Memory B cell	Prodromal_iPD
HSPB1	40.7484	0.649649	0.274248	2.36884	0.0178439	0.653771	Memory B cell	Prodromal_iPD
YWHAG	10.3778	-0.257797	0.18499	-1.39357	0.163446	0.848181	Memory B cell	Prodromal_iPD
DTX2	8.62749	-0.271582	0.187106	-1.45149	0.146644	0.8409	Memory B cell	Prodromal_iPD
POMZP3	6.92094	-0.00412687	0.31746	-0.0129997	0.989628	0.998856	Memory B cell	Prodromal_iPD
CCDC146	5.60596	0.282988	0.304084	0.930625	0.352047	0.92714	Memory B cell	Prodromal_iPD
GSAP	31.8626	0.0460609	0.121979	0.377614	0.705717	0.977334	Memory B cell	Prodromal_iPD
PTPN12	11.3866	0.0604848	0.203182	0.297688	0.765941	0.982506	Memory B cell	Prodromal_iPD
RSBN1L	27.3811	0.0758266	0.120714	0.628152	0.529904	0.958522	Memory B cell	Prodromal_iPD
TMEM60	6.13027	-0.102972	0.290439	-0.35454	0.722935	0.978719	Memory B cell	Prodromal_iPD
PHTF2	48.7286	-0.0863172	0.104238	-0.828079	0.407626	0.940269	Memory B cell	Prodromal_iPD
DMTF1	17.9444	-0.16017	0.145382	-1.10171	0.270586	0.896497	Memory B cell	Prodromal_iPD
TMEM243	53.3586	0.102758	0.0974622	1.05434	0.291729	0.905708	Memory B cell	Prodromal_iPD
ABCB4	8.49151	0.276667	0.244452	1.13178	0.257725	0.891027	Memory B cell	Prodromal_iPD
SLC25A40	5.50294	-0.506186	0.255154	-1.98385	0.0472728	0.742563	Memory B cell	Prodromal_iPD
DBF4	17.556	0.158854	0.142904	1.11161	0.266306	0.895439	Memory B cell	Prodromal_iPD
SRI	32.4707	0.0488097	0.121961	0.400208	0.689003	0.975814	Memory B cell	Prodromal_iPD
GTPBP10	9.7136	-0.154594	0.17711	-0.872875	0.382731	0.930376	Memory B cell	Prodromal_iPD
CDK14	103.265	-0.0200799	0.116554	-0.17228	0.863218	0.98329	Memory B cell	Prodromal_iPD
MTERF1	5.89076	0.0893264	0.281664	0.317138	0.751139	0.981494	Memory B cell	Prodromal_iPD
AKAP9	41.4926	0.00643633	0.102955	0.0625162	0.950152	0.995088	Memory B cell	Prodromal_iPD
CYP51A1	16.3663	0.236117	0.168697	1.39965	0.161618	0.848181	Memory B cell	Prodromal_iPD
KRIT1	13.7903	0.0715665	0.155984	0.458808	0.646372	0.975338	Memory B cell	Prodromal_iPD
ANKIB1	17.471	0.0965328	0.163486	0.590465	0.554879	0.963587	Memory B cell	Prodromal_iPD
GATAD1	11.4048	0.0371226	0.177818	0.208767	0.83463	0.98329	Memory B cell	Prodromal_iPD
PEX1	6.84101	0.0512608	0.208406	0.245966	0.805709	0.98329	Memory B cell	Prodromal_iPD
RBM48	9.47261	0.248678	0.203851	1.2199	0.222503	0.876421	Memory B cell	Prodromal_iPD
FAM133B	21.1559	0.488581	0.14808	3.29944	0.000968795	0.376029	Memory B cell	Prodromal_iPD
CDK6	7.25842	-0.331607	0.282813	-1.17253	0.240985	0.886013	Memory B cell	Prodromal_iPD
SAMD9	14.7573	-0.213239	0.188918	-1.12874	0.259009	0.891027	Memory B cell	Prodromal_iPD
SAMD9L	19.635	-0.0881201	0.156696	-0.562364	0.573868	0.966681	Memory B cell	Prodromal_iPD
VPS50	12.5444	-0.103359	0.188971	-0.546956	0.584409	0.97113	Memory B cell	Prodromal_iPD
BET1	7.28553	0.116312	0.215945	0.538618	0.59015	0.97113	Memory B cell	Prodromal_iPD
CASD1	11.6003	-0.224029	0.182626	-1.22671	0.219933	0.876421	Memory B cell	Prodromal_iPD
PPP1R9A	5.3343	0.542135	0.568759	0.953189	0.340494	0.922515	Memory B cell	Prodromal_iPD
SLC25A13	13.1469	0.0734539	0.159409	0.460789	0.64495	0.975338	Memory B cell	Prodromal_iPD
SEM1	30.28	0.0777836	0.134544	0.578126	0.563179	0.966406	Memory B cell	Prodromal_iPD
SDHAF3	6.70187	0.074238	0.216469	0.34295	0.731636	0.978719	Memory B cell	Prodromal_iPD
TECPR1	8.00367	-0.10646	0.224581	-0.474037	0.635473	0.974557	Memory B cell	Prodromal_iPD
BRI3	24.436	0.078182	0.154071	0.50744	0.611846	0.971473	Memory B cell	Prodromal_iPD
BAIAP2L1	10.1368	-0.0172376	0.283213	-0.0608645	0.951467	0.995088	Memory B cell	Prodromal_iPD
TRRAP	17.5004	-0.0933456	0.152898	-0.610509	0.541525	0.962025	Memory B cell	Prodromal_iPD
SMURF1	11.4056	0.120687	0.173864	0.694144	0.487592	0.955309	Memory B cell	Prodromal_iPD
ARPC1A	17.4166	0.00198649	0.128009	0.0155183	0.987619	0.998856	Memory B cell	Prodromal_iPD
ARPC1B	171.712	0.00622966	0.103227	0.0603493	0.951877	0.995088	Memory B cell	Prodromal_iPD
PDAP1	22.4011	0.0646883	0.121105	0.53415	0.593238	0.971191	Memory B cell	Prodromal_iPD
BUD31	20.0084	0.414115	0.135368	3.05918	0.00221947	0.451631	Memory B cell	Prodromal_iPD
ATP5MF	44.5553	0.0962996	0.159047	0.605479	0.544861	0.963384	Memory B cell	Prodromal_iPD
ZNF789	5.76237	0.084882	0.228503	0.371471	0.710287	0.978719	Memory B cell	Prodromal_iPD
ZNF394	20.0969	-0.0273836	0.143394	-0.190967	0.848551	0.98329	Memory B cell	Prodromal_iPD
ZNF655	19.6046	0.0956439	0.128759	0.742814	0.457595	0.955309	Memory B cell	Prodromal_iPD
TRIM4	12.1044	-0.107591	0.157015	-0.685227	0.493201	0.955309	Memory B cell	Prodromal_iPD
ZKSCAN1	15.8382	-0.161192	0.161182	-1.00006	0.31728	0.912528	Memory B cell	Prodromal_iPD
COPS6	23.8335	0.0324832	0.1163	0.279305	0.780011	0.982506	Memory B cell	Prodromal_iPD
MCM7	9.05945	0.019682	0.193413	0.101761	0.918946	0.987884	Memory B cell	Prodromal_iPD
TAF6	8.48831	-0.224821	0.188529	-1.1925	0.233066	0.881518	Memory B cell	Prodromal_iPD
LAMTOR4	71.4758	0.231401	0.116391	1.98813	0.0467968	0.742563	Memory B cell	Prodromal_iPD
STAG3	9.51998	-0.167956	0.301632	-0.556825	0.577647	0.968833	Memory B cell	Prodromal_iPD
PILRB	7.11947	0.605502	0.21768	2.78162	0.0054088	0.548799	Memory B cell	Prodromal_iPD
ZCWPW1	5.96045	0.212123	0.245689	0.86338	0.387929	0.931707	Memory B cell	Prodromal_iPD
MEPCE	7.93332	0.0131422	0.220801	0.0595207	0.952537	0.995088	Memory B cell	Prodromal_iPD
PPP1R35	17.5325	0.224313	0.143674	1.56127	0.11846	0.825716	Memory B cell	Prodromal_iPD
TSC22D4	28.8091	-0.144974	0.113469	-1.27765	0.201374	0.872453	Memory B cell	Prodromal_iPD
LRCH4	15.1282	0.176632	0.156802	1.12646	0.25997	0.891027	Memory B cell	Prodromal_iPD
GNB2	57.2019	-0.00542712	0.0967367	-0.056102	0.955261	0.995205	Memory B cell	Prodromal_iPD
GIGYF1	5.83507	-0.0452449	0.243336	-0.185936	0.852495	0.98329	Memory B cell	Prodromal_iPD
POP7	5.35739	0.517466	0.256284	2.01911	0.0434755	0.73716	Memory B cell	Prodromal_iPD
SLC12A9	9.02507	0.156374	0.22368	0.699098	0.484491	0.955309	Memory B cell	Prodromal_iPD
SRRT	18.9499	-0.0284254	0.128642	-0.220965	0.82512	0.98329	Memory B cell	Prodromal_iPD
TRIM56	13.2464	0.136242	0.155798	0.874476	0.381859	0.92946	Memory B cell	Prodromal_iPD
AP1S1	8.13911	0.215372	0.207534	1.03776	0.29938	0.910546	Memory B cell	Prodromal_iPD
ZNHIT1	19.2619	0.0617699	0.149548	0.413045	0.679574	0.975347	Memory B cell	Prodromal_iPD
FIS1	40.7323	0.373613	0.124927	2.99065	0.00278381	0.492506	Memory B cell	Prodromal_iPD
CUX1	18.4443	-0.0536309	0.14688	-0.365135	0.715011	0.978719	Memory B cell	Prodromal_iPD
SH2B2	17.6274	-0.350333	0.173793	-2.01581	0.0438195	0.73716	Memory B cell	Prodromal_iPD
PRKRIP1	19.6669	0.0659739	0.13307	0.495785	0.620046	0.971473	Memory B cell	Prodromal_iPD
ORAI2	43.2596	0.0490931	0.118448	0.414471	0.67853	0.975347	Memory B cell	Prodromal_iPD
POLR2J	29.6282	0.281526	0.149374	1.88471	0.0594685	0.761753	Memory B cell	Prodromal_iPD
POLR2J3	12.5843	-0.0977698	0.225236	-0.434076	0.664233	0.975338	Memory B cell	Prodromal_iPD
RASA4	5.90321	0.318868	0.294634	1.08225	0.27914	0.899891	Memory B cell	Prodromal_iPD
ARMC10	8.70021	-0.195671	0.187716	-1.04238	0.297235	0.909924	Memory B cell	Prodromal_iPD
PMPCB	27.862	-0.121847	0.10197	-1.19493	0.232116	0.881518	Memory B cell	Prodromal_iPD
DNAJC2	19.6913	0.326856	0.122182	2.67515	0.00746947	0.611466	Memory B cell	Prodromal_iPD
PSMC2	10.1028	0.09839	0.173393	0.567438	0.570416	0.966406	Memory B cell	Prodromal_iPD
ORC5	5.83295	-0.234483	0.231086	-1.0147	0.310249	0.912528	Memory B cell	Prodromal_iPD
KMT2E	98.4981	0.162894	0.0882482	1.84586	0.0649125	0.769639	Memory B cell	Prodromal_iPD
SRPK2	70.8403	0.0576896	0.0845935	0.681962	0.495263	0.955309	Memory B cell	Prodromal_iPD
ATXN7L1	6.57668	-0.210991	0.264662	-0.797207	0.425331	0.946086	Memory B cell	Prodromal_iPD
SYPL1	72.6899	-0.115528	0.0814623	-1.41817	0.15614	0.848181	Memory B cell	Prodromal_iPD
NAMPT	12.9952	0.308523	0.189703	1.62635	0.103876	0.81757	Memory B cell	Prodromal_iPD
CCDC71L	8.56295	-0.0118849	0.203366	-0.058441	0.953397	0.995088	Memory B cell	Prodromal_iPD
PIK3CG	10.5647	-0.213539	0.21636	-0.986963	0.323661	0.912528	Memory B cell	Prodromal_iPD
HBP1	25.6894	-0.117884	0.145324	-0.811182	0.417261	0.943628	Memory B cell	Prodromal_iPD
COG5	28.2045	0.156868	0.117227	1.33816	0.180846	0.859314	Memory B cell	Prodromal_iPD
BCAP29	13.7748	0.0660386	0.16129	0.40944	0.682217	0.975347	Memory B cell	Prodromal_iPD
CBLL1	13.5867	0.0044646	0.165341	0.0270024	0.978458	0.998856	Memory B cell	Prodromal_iPD
DLD	9.68272	0.187513	0.174507	1.07453	0.282585	0.90048	Memory B cell	Prodromal_iPD
PNPLA8	28.7247	-0.0153088	0.121509	-0.125989	0.89974	0.984931	Memory B cell	Prodromal_iPD
THAP5	5.01567	-0.160848	0.260302	-0.617927	0.536624	0.961006	Memory B cell	Prodromal_iPD
DNAJB9	14.2202	-0.206022	0.155489	-1.32499	0.185174	0.860235	Memory B cell	Prodromal_iPD
IMMP2L	36.7504	-0.134133	0.161394	-0.831095	0.40592	0.940269	Memory B cell	Prodromal_iPD
ZNF277	11.7438	-0.17933	0.156414	-1.14651	0.251585	0.890066	Memory B cell	Prodromal_iPD
IFRD1	23.359	0.0184128	0.145257	0.12676	0.89913	0.984931	Memory B cell	Prodromal_iPD
TMEM168	7.7946	-0.0306709	0.199841	-0.153476	0.878023	0.98329	Memory B cell	Prodromal_iPD
BMT2	9.95598	-0.0790536	0.195023	-0.405354	0.685217	0.975814	Memory B cell	Prodromal_iPD
SMIM30	5.26764	0.109749	0.280131	0.391778	0.695222	0.975814	Memory B cell	Prodromal_iPD
MDFIC	26.8687	-0.0914949	0.137969	-0.663157	0.50723	0.955309	Memory B cell	Prodromal_iPD
TFEC	24.8232	0.308451	0.197993	1.55789	0.11926	0.825716	Memory B cell	Prodromal_iPD
TES	23.6642	-0.0256063	0.135854	-0.188484	0.850497	0.98329	Memory B cell	Prodromal_iPD
CAPZA2	22.8399	0.126365	0.118916	1.06264	0.287943	0.904095	Memory B cell	Prodromal_iPD
LSM8	31.9193	0.191767	0.136057	1.40946	0.1587	0.848181	Memory B cell	Prodromal_iPD
ING3	10.5801	-0.26806	0.175377	-1.52847	0.126395	0.828736	Memory B cell	Prodromal_iPD
CPED1	25.5118	-0.331586	0.192808	-1.71977	0.0854742	0.796626	Memory B cell	Prodromal_iPD
WNT16	5.15081	-0.287304	0.411383	-0.698387	0.484935	0.955309	Memory B cell	Prodromal_iPD
FAM3C	43.138	0.0358091	0.129852	0.275769	0.782726	0.982506	Memory B cell	Prodromal_iPD
NDUFA5	19.6373	0.103663	0.127343	0.81404	0.415622	0.943576	Memory B cell	Prodromal_iPD
WASL	6.40098	-0.128854	0.230362	-0.559357	0.575918	0.96808	Memory B cell	Prodromal_iPD
ZNF800	32.5389	0.105351	0.110771	0.95107	0.341569	0.922515	Memory B cell	Prodromal_iPD
ARF5	47.2537	0.000849796	0.098787	0.0086023	0.993136	0.998856	Memory B cell	Prodromal_iPD
SND1	42.2277	-0.190063	0.121736	-1.56127	0.11846	0.825716	Memory B cell	Prodromal_iPD
IMPDH1	9.76271	0.0320097	0.173352	0.184652	0.853502	0.98329	Memory B cell	Prodromal_iPD
METTL2B	5.85069	0.336187	0.235735	1.42612	0.153833	0.848181	Memory B cell	Prodromal_iPD
CALU	6.07764	-0.040292	0.268087	-0.150294	0.880532	0.98329	Memory B cell	Prodromal_iPD
ATP6V1F	44.6985	0.181153	0.128107	1.41407	0.15734	0.848181	Memory B cell	Prodromal_iPD
IRF5	17.6961	-0.0292815	0.154418	-0.189625	0.849603	0.98329	Memory B cell	Prodromal_iPD
TNPO3	14.5062	-0.0405738	0.148748	-0.272768	0.785032	0.982506	Memory B cell	Prodromal_iPD
TSPAN33	30.3968	0.17276	0.126699	1.36355	0.172711	0.854308	Memory B cell	Prodromal_iPD
AHCYL2	8.31239	-0.277129	0.19594	-1.41435	0.157259	0.848181	Memory B cell	Prodromal_iPD
NRF1	15.9917	0.0797717	0.164355	0.485361	0.627421	0.971473	Memory B cell	Prodromal_iPD
UBE2H	26.0643	-0.0781501	0.137033	-0.570301	0.568474	0.966406	Memory B cell	Prodromal_iPD
KLHDC10	7.35745	-0.268088	0.214081	-1.25228	0.210469	0.874063	Memory B cell	Prodromal_iPD
TMEM209	8.90741	-0.400083	0.189579	-2.11038	0.0348257	0.694163	Memory B cell	Prodromal_iPD
COPG2	5.68492	0.345821	0.238662	1.449	0.147337	0.8409	Memory B cell	Prodromal_iPD
MKLN1	25.9126	-0.0057506	0.127939	-0.0449478	0.964149	0.995561	Memory B cell	Prodromal_iPD
CHCHD3	24.8913	-0.0144613	0.11585	-0.124828	0.90066	0.984931	Memory B cell	Prodromal_iPD
EXOC4	36.3571	-0.0718672	0.104527	-0.687548	0.491737	0.955309	Memory B cell	Prodromal_iPD
AKR1B1	19.1296	-0.271898	0.145528	-1.86835	0.0617132	0.765897	Memory B cell	Prodromal_iPD
CYREN	8.00693	-0.0596579	0.200146	-0.298072	0.765648	0.982506	Memory B cell	Prodromal_iPD
TMEM140	6.58425	-0.320239	0.219803	-1.45694	0.145133	0.8409	Memory B cell	Prodromal_iPD
CNOT4	22.1592	0.228423	0.129482	1.76413	0.0777104	0.7802	Memory B cell	Prodromal_iPD
NUP205	8.24586	-0.221232	0.206762	-1.06998	0.284626	0.902943	Memory B cell	Prodromal_iPD
STMP1	25.1521	0.0351412	0.123078	0.285519	0.775246	0.982506	Memory B cell	Prodromal_iPD
MTPN	104.688	-0.0483399	0.0893035	-0.541299	0.588302	0.97113	Memory B cell	Prodromal_iPD
CREB3L2	5.59724	0.1134	0.303046	0.3742	0.708255	0.978719	Memory B cell	Prodromal_iPD
ZC3HAV1	46.7681	0.0442751	0.100993	0.438399	0.661097	0.975338	Memory B cell	Prodromal_iPD
UBN2	5.88004	0.053673	0.223944	0.239672	0.810585	0.98329	Memory B cell	Prodromal_iPD
FMC1	11.5218	0.21173	0.253276	0.835964	0.403175	0.940269	Memory B cell	Prodromal_iPD
LUC7L2	37.0693	-0.0543786	0.104706	-0.519348	0.603518	0.971346	Memory B cell	Prodromal_iPD
HIPK2	44.6806	0.128279	0.269132	0.476639	0.633619	0.973265	Memory B cell	Prodromal_iPD
TBXAS1	11.9926	-0.393982	0.304248	-1.29494	0.195341	0.86756	Memory B cell	Prodromal_iPD
PARP12	16.5173	-0.132076	0.144181	-0.916039	0.359646	0.92714	Memory B cell	Prodromal_iPD
KDM7A	22.2033	-0.037716	0.140851	-0.267772	0.788875	0.983186	Memory B cell	Prodromal_iPD
MKRN1	29.4222	0.207731	0.1137	1.82702	0.0676969	0.769639	Memory B cell	Prodromal_iPD
ADCK2	6.61766	0.0312551	0.219135	0.14263	0.886583	0.98329	Memory B cell	Prodromal_iPD
NDUFB2	49.6471	0.226553	0.151866	1.4918	0.135752	0.828736	Memory B cell	Prodromal_iPD
BRAF	36.099	0.0702504	0.129165	0.543883	0.586522	0.97113	Memory B cell	Prodromal_iPD
MRPS33	11.137	0.281999	0.187072	1.50743	0.1317	0.828736	Memory B cell	Prodromal_iPD
AGK	5.80781	0.0656013	0.223278	0.29381	0.768903	0.982506	Memory B cell	Prodromal_iPD
SSBP1	35.9781	0.12996	0.110819	1.17272	0.240907	0.886013	Memory B cell	Prodromal_iPD
EPHB6	9.31935	0.198564	0.247383	0.802659	0.422172	0.945775	Memory B cell	Prodromal_iPD
GSTK1	78.4597	0.132547	0.129895	1.02042	0.307532	0.912528	Memory B cell	Prodromal_iPD
CASP2	7.32444	-0.289955	0.263319	-1.10116	0.270829	0.896497	Memory B cell	Prodromal_iPD
ZYX	15.2289	-0.249128	0.182766	-1.36309	0.172853	0.854308	Memory B cell	Prodromal_iPD
TCAF2	6.45734	-0.16871	0.242673	-0.695214	0.486921	0.955309	Memory B cell	Prodromal_iPD
TPK1	17.3971	-0.0687034	0.174407	-0.393925	0.693636	0.975814	Memory B cell	Prodromal_iPD
CNTNAP2	6.91064	-0.768175	0.428417	-1.79306	0.0729638	0.777041	Memory B cell	Prodromal_iPD
CUL1	21.2674	-0.0114644	0.140598	-0.0815408	0.935012	0.991937	Memory B cell	Prodromal_iPD
PDIA4	10.3922	-0.244581	0.185239	-1.32035	0.186719	0.862666	Memory B cell	Prodromal_iPD
ZNF746	5.45334	-0.0627432	0.233121	-0.269144	0.787819	0.983186	Memory B cell	Prodromal_iPD
ZNF862	6.80423	0.0143849	0.209039	0.0688142	0.945138	0.993474	Memory B cell	Prodromal_iPD
ATP6V0E2	7.51178	0.0696404	0.205255	0.339286	0.734394	0.978719	Memory B cell	Prodromal_iPD
REPIN1	20.4919	-0.108582	0.140187	-0.774553	0.438604	0.947557	Memory B cell	Prodromal_iPD
FASTK	13.2776	0.22141	0.155351	1.42523	0.154091	0.848181	Memory B cell	Prodromal_iPD
TMUB1	27.8083	0.181175	0.106896	1.69487	0.0901008	0.807455	Memory B cell	Prodromal_iPD
ABCF2	8.61053	-0.0772897	0.188521	-0.40998	0.681821	0.975347	Memory B cell	Prodromal_iPD
NUB1	28.7665	0.0860209	0.116899	0.735856	0.461818	0.955309	Memory B cell	Prodromal_iPD
RHEB	13.8143	0.203954	0.154043	1.32401	0.185501	0.860235	Memory B cell	Prodromal_iPD
PRKAG2	12.2068	-0.129794	0.176534	-0.735233	0.462198	0.955309	Memory B cell	Prodromal_iPD
GALNT11	5.23453	0.0021146	0.236934	0.00892483	0.992879	0.998856	Memory B cell	Prodromal_iPD
KMT2C	52.0866	-0.0357507	0.100114	-0.3571	0.721017	0.978719	Memory B cell	Prodromal_iPD
INSIG1	12.0963	0.280607	0.214835	1.30615	0.1915	0.862666	Memory B cell	Prodromal_iPD
RBM33	31.5461	0.0712622	0.109523	0.650658	0.515268	0.957514	Memory B cell	Prodromal_iPD
LMBR1	22.4756	-0.0494387	0.129713	-0.381139	0.7031	0.976798	Memory B cell	Prodromal_iPD
UBE3C	12.0258	0.0773518	0.170205	0.454463	0.649496	0.975338	Memory B cell	Prodromal_iPD
DNAJB6	22.2015	-0.0144221	0.120994	-0.119197	0.905119	0.984931	Memory B cell	Prodromal_iPD
PTPRN2	4.13095	1.14139	0.277514	4.11289	3.90734e-05	0.13914	Memory B cell	Prodromal_iPD
ESYT2	16.0518	0.0526219	0.166941	0.315212	0.7526	0.981494	Memory B cell	Prodromal_iPD
WDR60	8.06263	0.33896	0.226534	1.49629	0.134579	0.828736	Memory B cell	Prodromal_iPD
FBXO25	4.29545	0.159486	0.270134	0.590397	0.554924	0.963587	Memory B cell	Prodromal_iPD
ERICH1	32.0032	0.199454	0.12292	1.62264	0.104667	0.81757	Memory B cell	Prodromal_iPD
CLN8	5.82001	0.246862	0.266063	0.927833	0.353494	0.92714	Memory B cell	Prodromal_iPD
MCPH1	19.8689	-0.0468557	0.140517	-0.333453	0.738793	0.978719	Memory B cell	Prodromal_iPD
AGPAT5	17.3782	-0.0288542	0.188909	-0.152741	0.878602	0.98329	Memory B cell	Prodromal_iPD
PRAG1	11.8869	0.0534871	0.209543	0.255256	0.798526	0.98329	Memory B cell	Prodromal_iPD
MFHAS1	7.33116	-0.125627	0.241099	-0.521062	0.602324	0.971346	Memory B cell	Prodromal_iPD
TNKS	19.6248	0.0407338	0.147161	0.276798	0.781935	0.982506	Memory B cell	Prodromal_iPD
MSRA	12.5631	0.149947	0.160622	0.933539	0.350542	0.92714	Memory B cell	Prodromal_iPD
PINX1	4.76351	0.0593049	0.249094	0.238082	0.811818	0.98329	Memory B cell	Prodromal_iPD
XKR6	19.9736	0.0914578	0.169312	0.540173	0.589078	0.97113	Memory B cell	Prodromal_iPD
MTMR9	5.85448	0.282645	0.216297	1.30675	0.191299	0.862666	Memory B cell	Prodromal_iPD
BLK	157.738	0.00761623	0.106431	0.0715601	0.942952	0.992889	Memory B cell	Prodromal_iPD
FDFT1	49.6444	0.017672	0.128906	0.137091	0.890959	0.98329	Memory B cell	Prodromal_iPD
CTSB	12.2283	-0.154683	0.179487	-0.861808	0.388793	0.931707	Memory B cell	Prodromal_iPD
LONRF1	17.2598	-0.0443854	0.168187	-0.263904	0.791854	0.983188	Memory B cell	Prodromal_iPD
MICU3	7.69981	-0.0970142	0.222796	-0.435439	0.663244	0.975338	Memory B cell	Prodromal_iPD
ZDHHC2	15.8005	-0.26513	0.135711	-1.95364	0.0507441	0.753515	Memory B cell	Prodromal_iPD
CNOT7	26.639	0.0026142	0.116109	0.0225151	0.982037	0.998856	Memory B cell	Prodromal_iPD
VPS37A	6.52837	-0.220415	0.211436	-1.04247	0.297196	0.909924	Memory B cell	Prodromal_iPD
PCM1	54.2855	0.0115557	0.110786	0.104307	0.916926	0.987203	Memory B cell	Prodromal_iPD
ASAH1	30.6593	0.0821746	0.115448	0.711787	0.476597	0.955309	Memory B cell	Prodromal_iPD
CSGALNACT1	48.3868	-0.33083	0.172539	-1.91742	0.0551848	0.753515	Memory B cell	Prodromal_iPD
INTS10	19.9221	-0.0268451	0.126013	-0.213034	0.831301	0.98329	Memory B cell	Prodromal_iPD
ATP6V1B2	6.50116	-0.192532	0.229218	-0.839951	0.400936	0.940167	Memory B cell	Prodromal_iPD
XPO7	8.7281	0.104344	0.211209	0.494032	0.621284	0.971473	Memory B cell	Prodromal_iPD
FAM160B2	6.25531	-0.270004	0.238555	-1.13183	0.257705	0.891027	Memory B cell	Prodromal_iPD
NUDT18	4.55696	-0.0131018	0.292306	-0.0448221	0.964249	0.995561	Memory B cell	Prodromal_iPD
POLR3D	5.16422	0.392822	0.2839	1.38366	0.166461	0.851491	Memory B cell	Prodromal_iPD
PPP3CC	74.89	0.333384	0.0941296	3.54176	0.000397468	0.235897	Memory B cell	Prodromal_iPD
PDLIM2	18.325	-0.0101701	0.147983	-0.0687244	0.945209	0.993474	Memory B cell	Prodromal_iPD
CCAR2	7.28952	-0.123689	0.203699	-0.607213	0.543709	0.963384	Memory B cell	Prodromal_iPD
BIN3	8.21864	0.276559	0.185073	1.49433	0.13509	0.828736	Memory B cell	Prodromal_iPD
PEBP4	4.73816	0.708066	0.285381	2.48113	0.0130968	0.64356	Memory B cell	Prodromal_iPD
RHOBTB2	8.03044	0.00253076	0.19974	0.0126702	0.989891	0.998856	Memory B cell	Prodromal_iPD
TNFRSF10B	7.16474	0.0820383	0.240369	0.341301	0.732877	0.978719	Memory B cell	Prodromal_iPD
TNFRSF10A	11.5013	-0.113705	0.166047	-0.684777	0.493485	0.955309	Memory B cell	Prodromal_iPD
CHMP7	23.3251	-0.25626	0.152921	-1.67577	0.093784	0.808964	Memory B cell	Prodromal_iPD
R3HCC1	6.44103	-0.199199	0.209648	-0.95016	0.342031	0.922515	Memory B cell	Prodromal_iPD
ENTPD4	19.5099	-0.107004	0.151936	-0.70427	0.481265	0.955309	Memory B cell	Prodromal_iPD
SLC25A37	11.0201	0.126959	0.185195	0.68554	0.493003	0.955309	Memory B cell	Prodromal_iPD
ADAM28	109.639	0.200067	0.140936	1.41956	0.155737	0.848181	Memory B cell	Prodromal_iPD
PPP2R2A	18.7508	0.00188602	0.132036	0.0142841	0.988603	0.998856	Memory B cell	Prodromal_iPD
BNIP3L	25.2257	0.116442	0.143669	0.810487	0.41766	0.943628	Memory B cell	Prodromal_iPD
PTK2B	41.5706	-0.13191	0.110335	-1.19554	0.231877	0.881518	Memory B cell	Prodromal_iPD
CCDC25	11.7127	-0.138434	0.204807	-0.675924	0.499089	0.955309	Memory B cell	Prodromal_iPD
ELP3	8.39331	-0.0751445	0.215583	-0.348563	0.727417	0.978719	Memory B cell	Prodromal_iPD
PNOC	32.7132	-0.0413587	0.123202	-0.335699	0.737098	0.978719	Memory B cell	Prodromal_iPD
ZNF395	8.18319	-0.187626	0.211808	-0.88583	0.375709	0.928131	Memory B cell	Prodromal_iPD
INTS9	9.2204	-0.0452424	0.183899	-0.246017	0.805669	0.98329	Memory B cell	Prodromal_iPD
HMBOX1	16.4834	-0.220511	0.150363	-1.46652	0.142507	0.839483	Memory B cell	Prodromal_iPD
KIF13B	9.78927	0.323532	0.187347	1.72691	0.0841834	0.795272	Memory B cell	Prodromal_iPD
SARAF	168.183	0.0856042	0.0935358	0.915203	0.360085	0.92714	Memory B cell	Prodromal_iPD
LEPROTL1	10.0931	-0.100597	0.23063	-0.436183	0.662704	0.975338	Memory B cell	Prodromal_iPD
DCTN6	5.23775	0.27485	0.240952	1.14068	0.254003	0.891027	Memory B cell	Prodromal_iPD
GTF2E2	22.0122	0.214017	0.132604	1.61395	0.106538	0.819545	Memory B cell	Prodromal_iPD
GSR	6.50479	-0.0483851	0.255397	-0.189451	0.84974	0.98329	Memory B cell	Prodromal_iPD
PPP2CB	3.92903	0.0535069	0.319373	0.167537	0.866947	0.98329	Memory B cell	Prodromal_iPD
WRN	7.33111	-0.134601	0.214905	-0.626327	0.5311	0.958522	Memory B cell	Prodromal_iPD
PLPBP	9.10794	0.320805	0.190151	1.68711	0.0915825	0.808411	Memory B cell	Prodromal_iPD
RAB11FIP1	25.7833	0.0737809	0.114469	0.644547	0.519221	0.957514	Memory B cell	Prodromal_iPD
EIF4EBP1	11.5948	0.168167	0.164125	1.02463	0.305539	0.911673	Memory B cell	Prodromal_iPD
ASH2L	9.37459	-0.226986	0.181281	-1.25212	0.210524	0.874063	Memory B cell	Prodromal_iPD
LSM1	9.66607	-0.0151039	0.181068	-0.0834157	0.933521	0.991357	Memory B cell	Prodromal_iPD
BAG4	8.83313	0.0313258	0.195108	0.160556	0.872443	0.98329	Memory B cell	Prodromal_iPD
DDHD2	10.359	0.204466	0.176556	1.15808	0.246831	0.88919	Memory B cell	Prodromal_iPD
PLPP5	34.156	0.291131	0.174901	1.66455	0.0960029	0.815183	Memory B cell	Prodromal_iPD
NSD3	62.3272	-0.0313136	0.0782158	-0.400348	0.6889	0.975814	Memory B cell	Prodromal_iPD
TACC1	23.0984	0.0996103	0.144164	0.690951	0.489596	0.955309	Memory B cell	Prodromal_iPD
PLEKHA2	38.9137	0.0654978	0.107675	0.608292	0.542994	0.962997	Memory B cell	Prodromal_iPD
GOLGA7	10.1725	-0.0302732	0.181911	-0.166417	0.867829	0.98329	Memory B cell	Prodromal_iPD
GPAT4	7.17019	-0.105283	0.198157	-0.531309	0.595204	0.971245	Memory B cell	Prodromal_iPD
KAT6A	36.6132	-0.10455	0.123721	-0.845049	0.398084	0.938158	Memory B cell	Prodromal_iPD
AP3M2	4.27844	-0.280253	0.278485	-1.00635	0.314249	0.912528	Memory B cell	Prodromal_iPD
IKBKB	11.9671	-0.28557	0.169555	-1.68423	0.0921366	0.808411	Memory B cell	Prodromal_iPD
POLB	5.52646	0.13651	0.235794	0.578939	0.56263	0.966406	Memory B cell	Prodromal_iPD
VDAC3	16.064	0.131313	0.138791	0.946124	0.344085	0.922515	Memory B cell	Prodromal_iPD
SLC20A2	6.01423	-0.215724	0.226855	-0.950934	0.341638	0.922515	Memory B cell	Prodromal_iPD
SMIM19	15.156	0.0312464	0.146427	0.213392	0.831021	0.98329	Memory B cell	Prodromal_iPD
THAP1	5.05089	0.130174	0.260759	0.499212	0.61763	0.971473	Memory B cell	Prodromal_iPD
RNF170	6.45354	-0.336371	0.226129	-1.48752	0.136877	0.828736	Memory B cell	Prodromal_iPD
HOOK3	29.0548	-0.0875701	0.116884	-0.749203	0.453735	0.954476	Memory B cell	Prodromal_iPD
FNTA	26.368	-0.0599479	0.113627	-0.527586	0.597786	0.971346	Memory B cell	Prodromal_iPD
HGSNAT	11.4556	-0.1025	0.192363	-0.532848	0.594139	0.971191	Memory B cell	Prodromal_iPD
SPIDR	40.9677	0.0437794	0.123313	0.355027	0.722569	0.978719	Memory B cell	Prodromal_iPD
PRKDC	34.6623	0.0522757	0.116531	0.448598	0.653721	0.975338	Memory B cell	Prodromal_iPD
UBE2V2	13.8324	0.0446404	0.150773	0.296077	0.767171	0.982506	Memory B cell	Prodromal_iPD
PCMTD1	34.2104	-0.221632	0.104547	-2.11992	0.0340125	0.694163	Memory B cell	Prodromal_iPD
RB1CC1	23.7239	-0.188762	0.119824	-1.57532	0.115182	0.822603	Memory B cell	Prodromal_iPD
ATP6V1H	15.3082	0.172487	0.152231	1.13307	0.257186	0.891027	Memory B cell	Prodromal_iPD
TCEA1	99.2473	0.129421	0.0870192	1.48727	0.136943	0.828736	Memory B cell	Prodromal_iPD
LYPLA1	29.701	-0.090929	0.126977	-0.716104	0.473927	0.955309	Memory B cell	Prodromal_iPD
MRPL15	6.63307	-0.509695	0.236703	-2.15331	0.0312946	0.686178	Memory B cell	Prodromal_iPD
TGS1	14.591	0.314465	0.159035	1.97733	0.0480049	0.743996	Memory B cell	Prodromal_iPD
LYN	167.603	0.0581465	0.0847307	0.686251	0.492555	0.955309	Memory B cell	Prodromal_iPD
PLAG1	7.19013	0.157806	0.241662	0.653002	0.513755	0.957514	Memory B cell	Prodromal_iPD
CHCHD7	15.496	-0.014602	0.147983	-0.0986735	0.921398	0.988878	Memory B cell	Prodromal_iPD
SDCBP	27.212	-0.124946	0.140508	-0.889243	0.373872	0.928131	Memory B cell	Prodromal_iPD
NSMAF	20.3278	-0.00229038	0.132213	-0.0173234	0.986179	0.998856	Memory B cell	Prodromal_iPD
TOX	13.5728	0.207859	0.366595	0.566998	0.570716	0.966406	Memory B cell	Prodromal_iPD
RAB2A	40.6478	0.203143	0.0915087	2.21993	0.0264238	0.667341	Memory B cell	Prodromal_iPD
CHD7	41.4299	-0.0979586	0.115061	-0.851359	0.39457	0.935635	Memory B cell	Prodromal_iPD
ASPH	6.26308	-0.0537337	0.234332	-0.229306	0.818631	0.98329	Memory B cell	Prodromal_iPD
YTHDF3	12.6566	0.0890817	0.159805	0.557441	0.577226	0.968663	Memory B cell	Prodromal_iPD
ARMC1	7.57549	-0.343757	0.196839	-1.74639	0.080744	0.784528	Memory B cell	Prodromal_iPD
MTFR1	7.87766	-0.16522	0.190684	-0.866459	0.386239	0.931707	Memory B cell	Prodromal_iPD
PDE7A	72.5196	-0.0945368	0.110418	-0.856174	0.391901	0.933486	Memory B cell	Prodromal_iPD
DNAJC5B	6.20419	0.437048	0.343374	1.27281	0.203087	0.872453	Memory B cell	Prodromal_iPD
VCPIP1	8.01384	0.0359563	0.258523	0.139084	0.889384	0.98329	Memory B cell	Prodromal_iPD
SGK3	9.91654	0.457822	0.195569	2.34097	0.0192336	0.653771	Memory B cell	Prodromal_iPD
COPS5	16.7011	0.0682683	0.145398	0.469526	0.638694	0.975338	Memory B cell	Prodromal_iPD
CSPP1	7.05368	-0.205701	0.20745	-0.991571	0.321407	0.912528	Memory B cell	Prodromal_iPD
ARFGEF1	23.6162	-0.305002	0.12556	-2.42913	0.0151353	0.648555	Memory B cell	Prodromal_iPD
SLCO5A1	4.55711	-0.673564	0.361142	-1.8651	0.062168	0.765897	Memory B cell	Prodromal_iPD
NCOA2	27.3208	0.0148495	0.132918	0.11172	0.911046	0.986109	Memory B cell	Prodromal_iPD
TRAM1	35.5866	0.0552609	0.099502	0.555375	0.578638	0.969589	Memory B cell	Prodromal_iPD
TERF1	12.3423	0.12349	0.160087	0.771395	0.440473	0.947557	Memory B cell	Prodromal_iPD
STAU2	10.4139	-0.00146434	0.174455	-0.00839382	0.993303	0.998856	Memory B cell	Prodromal_iPD
UBE2W	14.8397	0.212859	0.151453	1.40545	0.159887	0.848181	Memory B cell	Prodromal_iPD
ELOC	21.3053	0.330355	0.141015	2.34269	0.0191453	0.653771	Memory B cell	Prodromal_iPD
TMEM70	6.94755	0.255211	0.227913	1.11977	0.26281	0.891634	Memory B cell	Prodromal_iPD
LY96	8.21719	-0.140403	0.248333	-0.565382	0.571814	0.966406	Memory B cell	Prodromal_iPD
PEX2	9.66748	0.0907379	0.183407	0.494736	0.620786	0.971473	Memory B cell	Prodromal_iPD
PKIA	8.65235	0.250651	0.198694	1.26149	0.207131	0.874063	Memory B cell	Prodromal_iPD
ZC2HC1A	8.18865	0.565176	0.251228	2.24965	0.024471	0.664493	Memory B cell	Prodromal_iPD
IL7	16.8289	-0.229706	0.196368	-1.16977	0.242092	0.886013	Memory B cell	Prodromal_iPD
MRPS28	6.94478	0.269209	0.219856	1.22448	0.220771	0.876421	Memory B cell	Prodromal_iPD
TPD52	68.4589	-0.0446843	0.0814525	-0.548593	0.583285	0.97113	Memory B cell	Prodromal_iPD
ZBTB10	16.2069	-0.0469874	0.190827	-0.246231	0.805504	0.98329	Memory B cell	Prodromal_iPD
PAG1	12.9004	0.0564785	0.22626	0.249618	0.802883	0.98329	Memory B cell	Prodromal_iPD
FABP5	9.83136	-0.168926	0.232436	-0.726765	0.46737	0.955309	Memory B cell	Prodromal_iPD
IMPA1	6.9038	-0.0630557	0.252482	-0.249744	0.802786	0.98329	Memory B cell	Prodromal_iPD
ZFAND1	12.9301	-0.0332563	0.157028	-0.211786	0.832274	0.98329	Memory B cell	Prodromal_iPD
E2F5	28.0531	-0.156469	0.131655	-1.18848	0.234645	0.883268	Memory B cell	Prodromal_iPD
WWP1	8.36688	0.131686	0.191811	0.686539	0.492373	0.955309	Memory B cell	Prodromal_iPD
RMDN1	10.4338	-0.214896	0.177552	-1.21033	0.226153	0.876421	Memory B cell	Prodromal_iPD
CPNE3	23.1706	-0.0490292	0.125576	-0.390434	0.696216	0.975814	Memory B cell	Prodromal_iPD
RIPK2	16.4562	0.0889852	0.152122	0.584958	0.558576	0.964874	Memory B cell	Prodromal_iPD
OSGIN2	6.1344	-0.00482459	0.215208	-0.0224183	0.982114	0.998856	Memory B cell	Prodromal_iPD
NBN	17.1065	-0.0326755	0.139749	-0.233816	0.815128	0.98329	Memory B cell	Prodromal_iPD
DECR1	30.0877	-0.075649	0.121494	-0.622655	0.533511	0.960725	Memory B cell	Prodromal_iPD
TMEM64	5.31051	-0.159482	0.237725	-0.670866	0.502306	0.955309	Memory B cell	Prodromal_iPD
PIP4P2	4.94965	-0.218709	0.26412	-0.828065	0.407634	0.940269	Memory B cell	Prodromal_iPD
RBM12B	5.33236	-0.145062	0.259119	-0.559829	0.575596	0.96808	Memory B cell	Prodromal_iPD
PDP1	8.15985	-0.270085	0.213501	-1.26503	0.205862	0.873957	Memory B cell	Prodromal_iPD
VIRMA	14.8633	0.219471	0.150175	1.46143	0.143897	0.840399	Memory B cell	Prodromal_iPD
INTS8	11.3258	-0.321395	0.185085	-1.73647	0.0824804	0.794208	Memory B cell	Prodromal_iPD
NDUFAF6	16.0546	-0.0746525	0.166108	-0.44942	0.653129	0.975338	Memory B cell	Prodromal_iPD
TP53INP1	14.9877	-0.187121	0.203012	-0.921725	0.356672	0.92714	Memory B cell	Prodromal_iPD
PLEKHF2	32.3767	-0.133054	0.137029	-0.970989	0.331554	0.918089	Memory B cell	Prodromal_iPD
UQCRB	140.544	0.271217	0.144129	1.88177	0.0598676	0.763185	Memory B cell	Prodromal_iPD
MTERF3	5.8116	0.10193	0.254545	0.40044	0.688833	0.975814	Memory B cell	Prodromal_iPD
PTDSS1	23.7898	-0.188013	0.12012	-1.5652	0.117536	0.825716	Memory B cell	Prodromal_iPD
CPQ	6.65055	0.0483063	0.241018	0.200426	0.841147	0.98329	Memory B cell	Prodromal_iPD
MTDH	76.2541	0.0147248	0.103625	0.142097	0.887004	0.98329	Memory B cell	Prodromal_iPD
NIPAL2	14.2706	-0.310984	0.215625	-1.44225	0.149233	0.844192	Memory B cell	Prodromal_iPD
STK3	6.19328	0.0472392	0.317946	0.148576	0.881888	0.98329	Memory B cell	Prodromal_iPD
VPS13B	40.4796	-0.130548	0.126548	-1.03161	0.302253	0.910546	Memory B cell	Prodromal_iPD
COX6C	91.107	0.330593	0.137796	2.39915	0.0164334	0.653771	Memory B cell	Prodromal_iPD
POLR2K	17.2127	0.0223594	0.134582	0.16614	0.868047	0.98329	Memory B cell	Prodromal_iPD
SPAG1	7.69568	0.182575	0.225035	0.811319	0.417183	0.943628	Memory B cell	Prodromal_iPD
RNF19A	47.667	0.0222461	0.099869	0.222752	0.823728	0.98329	Memory B cell	Prodromal_iPD
PABPC1	441.327	-0.0807988	0.0866258	-0.932734	0.350957	0.92714	Memory B cell	Prodromal_iPD
YWHAZ	267.675	0.0338575	0.0499702	0.677555	0.498054	0.955309	Memory B cell	Prodromal_iPD
ZNF706	49.709	-0.0662272	0.116709	-0.567456	0.570404	0.966406	Memory B cell	Prodromal_iPD
RRM2B	10.0018	-0.0366594	0.18517	-0.197977	0.843063	0.98329	Memory B cell	Prodromal_iPD
UBR5	27.9526	0.165476	0.115014	1.43874	0.150223	0.845761	Memory B cell	Prodromal_iPD
KLF10	23.3044	0.119731	0.229622	0.521426	0.60207	0.971346	Memory B cell	Prodromal_iPD
AZIN1	16.4955	-0.0269549	0.135354	-0.199144	0.84215	0.98329	Memory B cell	Prodromal_iPD
ATP6V1C1	6.44334	-0.227773	0.22375	-1.01798	0.308687	0.912528	Memory B cell	Prodromal_iPD
SLC25A32	18.8129	-0.209503	0.140098	-1.49541	0.134808	0.828736	Memory B cell	Prodromal_iPD
DCAF13	8.61067	-0.103832	0.191418	-0.542438	0.587517	0.97113	Memory B cell	Prodromal_iPD
OXR1	27.7885	-0.00414574	0.114278	-0.0362776	0.971061	0.997102	Memory B cell	Prodromal_iPD
EIF3E	121.332	-0.00327988	0.0729795	-0.0449424	0.964153	0.995561	Memory B cell	Prodromal_iPD
EMC2	6.47071	-0.305264	0.2281	-1.33829	0.180802	0.859314	Memory B cell	Prodromal_iPD
NUDCD1	5.35853	0.107325	0.250097	0.429133	0.667826	0.975347	Memory B cell	Prodromal_iPD
ENY2	23.306	0.314814	0.139923	2.24991	0.0244544	0.664493	Memory B cell	Prodromal_iPD
PKHD1L1	6.50464	-0.368968	0.308992	-1.1941	0.232439	0.881518	Memory B cell	Prodromal_iPD
EBAG9	12.9132	-0.14533	0.156557	-0.928285	0.35326	0.92714	Memory B cell	Prodromal_iPD
TRPS1	9.56909	-0.209463	0.217441	-0.963311	0.335391	0.921195	Memory B cell	Prodromal_iPD
EIF3H	131.191	-0.120296	0.0706618	-1.70241	0.0886781	0.806182	Memory B cell	Prodromal_iPD
UTP23	13.1652	-0.0333702	0.172812	-0.193101	0.84688	0.98329	Memory B cell	Prodromal_iPD
RAD21	51.4347	-0.17109	0.0799192	-2.14079	0.0322911	0.690375	Memory B cell	Prodromal_iPD
MED30	20.0823	0.230089	0.19051	1.20775	0.227142	0.877621	Memory B cell	Prodromal_iPD
SAMD12	12.2518	-0.244152	0.257771	-0.947166	0.343554	0.922515	Memory B cell	Prodromal_iPD
TAF2	9.2151	-0.00262633	0.182465	-0.0143936	0.988516	0.998856	Memory B cell	Prodromal_iPD
MRPL13	8.54869	0.366706	0.191038	1.91954	0.0549156	0.753515	Memory B cell	Prodromal_iPD
SNTB1	12.4047	-0.0880706	0.203377	-0.433041	0.664985	0.975338	Memory B cell	Prodromal_iPD
ZHX2	24.9912	-0.188625	0.148225	-1.27256	0.203175	0.872453	Memory B cell	Prodromal_iPD
DERL1	16.8073	0.086893	0.141279	0.615045	0.538525	0.961006	Memory B cell	Prodromal_iPD
ZHX1	8.466	0.0715929	0.193553	0.369888	0.711466	0.978719	Memory B cell	Prodromal_iPD
ATAD2	9.7569	0.136147	0.194629	0.699518	0.484228	0.955309	Memory B cell	Prodromal_iPD
FAM91A1	11.0613	0.0946854	0.176028	0.537899	0.590647	0.971191	Memory B cell	Prodromal_iPD
TMEM65	10.4356	-0.228629	0.20324	-1.12492	0.260624	0.891027	Memory B cell	Prodromal_iPD
RNF139	18.0435	0.0474835	0.150783	0.314913	0.752828	0.981494	Memory B cell	Prodromal_iPD
TATDN1	10.047	0.184713	0.167531	1.10256	0.270218	0.896497	Memory B cell	Prodromal_iPD
NDUFB9	55.8371	0.119659	0.112437	1.06423	0.287222	0.903705	Memory B cell	Prodromal_iPD
MTSS1	66.5814	0.0480111	0.154868	0.310013	0.756551	0.981494	Memory B cell	Prodromal_iPD
SQLE	6.24905	0.26635	0.251853	1.05756	0.290256	0.904095	Memory B cell	Prodromal_iPD
WASHC5	10.9204	-0.228587	0.183929	-1.2428	0.213942	0.874063	Memory B cell	Prodromal_iPD
NSMCE2	19.8953	0.270622	0.125017	2.16469	0.0304116	0.683255	Memory B cell	Prodromal_iPD
MYC	48.6533	0.00404158	0.215855	0.0187236	0.985062	0.998856	Memory B cell	Prodromal_iPD
FAM49B	54.73	0.157321	0.0900248	1.74753	0.0805457	0.78367	Memory B cell	Prodromal_iPD
ASAP1	21.5389	-0.0949279	0.178372	-0.532191	0.594594	0.971191	Memory B cell	Prodromal_iPD
EFR3A	30.8713	0.120083	0.139343	0.861782	0.388808	0.931707	Memory B cell	Prodromal_iPD
PHF20L1	14.2835	-0.0165362	0.151422	-0.109206	0.913039	0.986149	Memory B cell	Prodromal_iPD
SLA	8.58564	0.188772	0.267392	0.705974	0.480204	0.955309	Memory B cell	Prodromal_iPD
NDRG1	4.46094	-0.0693299	0.249106	-0.278315	0.780771	0.982506	Memory B cell	Prodromal_iPD
ST3GAL1	16.5145	0.06182	0.147302	0.419682	0.674718	0.975347	Memory B cell	Prodromal_iPD
ZFAT	5.15731	-0.552733	0.262062	-2.10917	0.0349301	0.694163	Memory B cell	Prodromal_iPD
TRAPPC9	22.1935	-0.229101	0.146914	-1.55943	0.118895	0.825716	Memory B cell	Prodromal_iPD
CHRAC1	14.2375	0.0639375	0.159952	0.399729	0.689356	0.975814	Memory B cell	Prodromal_iPD
AGO2	9.86809	0.314499	0.207747	1.51386	0.130061	0.828736	Memory B cell	Prodromal_iPD
PTK2	19.055	0.0409417	0.142844	0.286619	0.774404	0.982506	Memory B cell	Prodromal_iPD
DENND3	10.5254	0.0915318	0.216328	0.423116	0.672211	0.975347	Memory B cell	Prodromal_iPD
PTP4A3	6.12593	-0.00372932	0.253431	-0.0147153	0.988259	0.998856	Memory B cell	Prodromal_iPD
TSNARE1	5.76156	-0.0285478	0.23841	-0.119742	0.904687	0.984931	Memory B cell	Prodromal_iPD
LY6E	101.1	0.169511	0.122602	1.38261	0.166783	0.851491	Memory B cell	Prodromal_iPD
TOP1MT	7.96177	-0.186734	0.262752	-0.710688	0.477278	0.955309	Memory B cell	Prodromal_iPD
ZC3H3	5.64516	0.194283	0.232034	0.837303	0.402422	0.940269	Memory B cell	Prodromal_iPD
GSDMD	18.9239	-0.243	0.140649	-1.7277	0.0840423	0.795272	Memory B cell	Prodromal_iPD
NAPRT	6.84186	-0.321847	0.272402	-1.18151	0.237398	0.886013	Memory B cell	Prodromal_iPD
EEF1D	443.76	0.0423136	0.0807881	0.523761	0.600445	0.971346	Memory B cell	Prodromal_iPD
TSTA3	9.81011	0.0211513	0.204445	0.103457	0.9176	0.987523	Memory B cell	Prodromal_iPD
PUF60	23.3656	-0.271878	0.124813	-2.17829	0.0293844	0.683255	Memory B cell	Prodromal_iPD
PLEC	13.8086	-0.310018	0.156097	-1.98606	0.0470268	0.742563	Memory B cell	Prodromal_iPD
PARP10	11.6755	-0.180043	0.173059	-1.04036	0.298174	0.909924	Memory B cell	Prodromal_iPD
GRINA	24.8076	0.098562	0.113063	0.871745	0.383347	0.930835	Memory B cell	Prodromal_iPD
GPAA1	13.6777	0.120793	0.153713	0.785831	0.431966	0.946086	Memory B cell	Prodromal_iPD
CYC1	26.5281	-0.11454	0.114659	-0.998967	0.31781	0.912528	Memory B cell	Prodromal_iPD
SHARPIN	16.2842	-0.0178182	0.13724	-0.129832	0.896699	0.984475	Memory B cell	Prodromal_iPD
MAF1	38.0477	-0.0690475	0.0967762	-0.713476	0.475551	0.955309	Memory B cell	Prodromal_iPD
BOP1	7.45903	-0.0524222	0.204822	-0.255941	0.797996	0.98329	Memory B cell	Prodromal_iPD
HSF1	26.0979	0.0440343	0.141597	0.310983	0.755814	0.981494	Memory B cell	Prodromal_iPD
DGAT1	8.77695	-0.151876	0.193834	-0.783533	0.433314	0.946086	Memory B cell	Prodromal_iPD
SLC52A2	8.00956	-0.203949	0.200341	-1.01801	0.308674	0.912528	Memory B cell	Prodromal_iPD
FBXL6	6.78085	-0.012021	0.222072	-0.0541311	0.956831	0.995205	Memory B cell	Prodromal_iPD
CPSF1	11.4578	-0.576826	0.174378	-3.30791	0.00093995	0.376029	Memory B cell	Prodromal_iPD
SLC39A4	4.88181	0.0859412	0.281945	0.304816	0.760506	0.982506	Memory B cell	Prodromal_iPD
VPS28	52.3453	0.0703608	0.107115	0.656875	0.511261	0.956929	Memory B cell	Prodromal_iPD
CYHR1	9.75185	0.0264971	0.198613	0.133411	0.893869	0.98329	Memory B cell	Prodromal_iPD
LRRC14	5.53308	0.0716577	0.235001	0.304925	0.760423	0.982506	Memory B cell	Prodromal_iPD
ZNF251	7.60851	0.0324522	0.220248	0.147344	0.88286	0.98329	Memory B cell	Prodromal_iPD
ZNF7	5.97436	-0.00430989	0.261245	-0.0164975	0.986837	0.998856	Memory B cell	Prodromal_iPD
COMMD5	6.50721	-0.121275	0.2633	-0.460596	0.645089	0.975338	Memory B cell	Prodromal_iPD
ZNF250	6.34141	0.129057	0.245286	0.526148	0.598785	0.971346	Memory B cell	Prodromal_iPD
WASHC1	9.13513	-0.0135033	0.192125	-0.0702838	0.943968	0.993011	Memory B cell	Prodromal_iPD
CBWD1	6.79831	-0.502767	0.291617	-1.72407	0.0846958	0.796583	Memory B cell	Prodromal_iPD
DOCK8	81.9413	0.00504271	0.103137	0.0488932	0.961004	0.995205	Memory B cell	Prodromal_iPD
SMARCA2	37.3724	-0.236383	0.100928	-2.34209	0.0191759	0.653771	Memory B cell	Prodromal_iPD
PUM3	12.6	0.146134	0.160956	0.90791	0.363926	0.92714	Memory B cell	Prodromal_iPD
RFX3	26.2173	-0.0140625	0.128306	-0.109601	0.912725	0.986109	Memory B cell	Prodromal_iPD
AK3	8.85818	-0.256722	0.183195	-1.40136	0.161107	0.848181	Memory B cell	Prodromal_iPD
RCL1	5.79579	-0.254762	0.210056	-1.21283	0.225195	0.876421	Memory B cell	Prodromal_iPD
JAK2	19.0833	-0.265451	0.157077	-1.68994	0.09104	0.807455	Memory B cell	Prodromal_iPD
PLGRKT	9.06498	0.125906	0.213477	0.589789	0.555332	0.963587	Memory B cell	Prodromal_iPD
RIC1	33.8359	-0.203648	0.116032	-1.75511	0.0792405	0.782733	Memory B cell	Prodromal_iPD
KIAA2026	26.0257	-0.0720329	0.125605	-0.573488	0.566314	0.966406	Memory B cell	Prodromal_iPD
RANBP6	8.12974	-0.0258388	0.189475	-0.136371	0.891528	0.98329	Memory B cell	Prodromal_iPD
UHRF2	18.1676	0.0330297	0.136069	0.242743	0.808205	0.98329	Memory B cell	Prodromal_iPD
KDM4C	47.6536	0.00366243	0.107369	0.0341108	0.972789	0.997884	Memory B cell	Prodromal_iPD
DMAC1	16.1221	0.266356	0.168352	1.58213	0.113619	0.822603	Memory B cell	Prodromal_iPD
ZDHHC21	27.314	0.0258794	0.127636	0.202759	0.839324	0.98329	Memory B cell	Prodromal_iPD
SNAPC3	6.31718	-0.0185037	0.231525	-0.0799211	0.9363	0.991937	Memory B cell	Prodromal_iPD
PSIP1	50.4976	-0.116138	0.0939612	-1.23602	0.216453	0.874063	Memory B cell	Prodromal_iPD
RRAGA	12.429	0.045801	0.151306	0.302704	0.762115	0.982506	Memory B cell	Prodromal_iPD
PLIN2	10.4382	0.194231	0.244142	0.795564	0.426286	0.946086	Memory B cell	Prodromal_iPD
DENND4C	15.3847	0.0647061	0.145775	0.443875	0.657133	0.975338	Memory B cell	Prodromal_iPD
MLLT3	3.24491	-0.264437	0.362212	-0.730062	0.465352	0.955309	Memory B cell	Prodromal_iPD
FOCAD	4.78783	-0.364941	0.276304	-1.32079	0.18657	0.862666	Memory B cell	Prodromal_iPD
HACD4	11.1007	0.20113	0.188867	1.06493	0.286908	0.903705	Memory B cell	Prodromal_iPD
KLHL9	7.09819	-0.121708	0.220811	-0.551185	0.581507	0.970814	Memory B cell	Prodromal_iPD
MTAP	17.3365	-0.229999	0.152828	-1.50495	0.132337	0.828736	Memory B cell	Prodromal_iPD
CAAP1	9.03071	-0.0244999	0.181049	-0.135322	0.892357	0.98329	Memory B cell	Prodromal_iPD
PLAA	10.4474	-0.033568	0.183348	-0.183083	0.854733	0.98329	Memory B cell	Prodromal_iPD
IFT74	5.58467	-0.187978	0.240677	-0.78104	0.434779	0.946878	Memory B cell	Prodromal_iPD
MOB3B	12.9456	-0.278596	0.175492	-1.58752	0.112395	0.822603	Memory B cell	Prodromal_iPD
DDX58	8.27776	-0.321798	0.225003	-1.43019	0.152662	0.848181	Memory B cell	Prodromal_iPD
TOPORS	11.2595	0.0657014	0.192279	0.341699	0.732577	0.978719	Memory B cell	Prodromal_iPD
SMIM27	10.3494	0.375794	0.237058	1.58524	0.112911	0.822603	Memory B cell	Prodromal_iPD
NDUFB6	17.5214	0.202519	0.191076	1.05989	0.289196	0.904095	Memory B cell	Prodromal_iPD
APTX	7.82257	0.123755	0.227766	0.543341	0.586895	0.97113	Memory B cell	Prodromal_iPD
DNAJA1	34.696	-0.157727	0.110237	-1.4308	0.152488	0.848181	Memory B cell	Prodromal_iPD
SMU1	22.2915	-0.158836	0.115108	-1.37989	0.167621	0.851655	Memory B cell	Prodromal_iPD
B4GALT1	50.7238	0.0865806	0.130918	0.661335	0.508398	0.955309	Memory B cell	Prodromal_iPD
BAG1	17.1942	0.122748	0.145491	0.84368	0.398848	0.938238	Memory B cell	Prodromal_iPD
CHMP5	11.46	-0.00021323	0.180334	-0.00118242	0.999057	0.999744	Memory B cell	Prodromal_iPD
NFX1	30.5316	-0.0628819	0.104327	-0.602737	0.546683	0.963384	Memory B cell	Prodromal_iPD
UBE2R2	28.1832	0.0537308	0.136441	0.393803	0.693727	0.975814	Memory B cell	Prodromal_iPD
UBAP2	6.24713	0.0368644	0.251757	0.146428	0.883583	0.98329	Memory B cell	Prodromal_iPD
UBAP1	13.8893	0.00508157	0.157442	0.0322757	0.974252	0.99848	Memory B cell	Prodromal_iPD
NUDT2	7.18987	0.149824	0.224893	0.666201	0.505282	0.955309	Memory B cell	Prodromal_iPD
DCTN3	23.9185	0.0353298	0.132149	0.267349	0.789201	0.983186	Memory B cell	Prodromal_iPD
SIGMAR1	6.58959	-0.284199	0.215329	-1.31984	0.18689	0.862666	Memory B cell	Prodromal_iPD
GALT	9.26481	0.0676474	0.188165	0.359511	0.719213	0.978719	Memory B cell	Prodromal_iPD
VCP	55.1017	-0.164483	0.0900774	-1.82601	0.0678483	0.769639	Memory B cell	Prodromal_iPD
STOML2	16.8057	-0.0366784	0.135035	-0.271621	0.785914	0.982506	Memory B cell	Prodromal_iPD
CD72	30.6179	0.151717	0.250064	0.606714	0.544041	0.963384	Memory B cell	Prodromal_iPD
SIT1	18.4579	-0.322664	0.181934	-1.77353	0.0761416	0.778245	Memory B cell	Prodromal_iPD
CCDC107	18.4067	-0.197004	0.153967	-1.27953	0.200711	0.872453	Memory B cell	Prodromal_iPD
TLN1	66.9558	-0.00126326	0.0988542	-0.0127791	0.989804	0.998856	Memory B cell	Prodromal_iPD
CREB3	4.98243	0.175096	0.239946	0.729729	0.465556	0.955309	Memory B cell	Prodromal_iPD
GBA2	7.13562	0.306215	0.250397	1.22292	0.22136	0.876421	Memory B cell	Prodromal_iPD
RGP1	5.48625	-0.165329	0.263589	-0.627222	0.530514	0.958522	Memory B cell	Prodromal_iPD
HINT2	14.8711	0.14225	0.174709	0.814212	0.415523	0.943576	Memory B cell	Prodromal_iPD
GLIPR2	7.11328	-0.16777	0.207337	-0.809168	0.418418	0.943628	Memory B cell	Prodromal_iPD
CLTA	24.8767	0.0753003	0.127437	0.590885	0.554598	0.963587	Memory B cell	Prodromal_iPD
GNE	6.28914	-0.151412	0.215369	-0.703034	0.482034	0.955309	Memory B cell	Prodromal_iPD
RNF38	28.8081	-0.115283	0.126943	-0.908155	0.363797	0.92714	Memory B cell	Prodromal_iPD
PAX5	77.9974	-0.218203	0.0991738	-2.20021	0.027792	0.674541	Memory B cell	Prodromal_iPD
ZCCHC7	87.0529	-0.0943651	0.094976	-0.993567	0.320434	0.912528	Memory B cell	Prodromal_iPD
GRHPR	18.4844	0.00907951	0.175169	0.0518329	0.958662	0.995205	Memory B cell	Prodromal_iPD
POLR1E	6.76752	0.3172	0.222532	1.42542	0.154037	0.848181	Memory B cell	Prodromal_iPD
FBXO10	9.94981	0.207872	0.208228	0.99829	0.318139	0.912528	Memory B cell	Prodromal_iPD
TOMM5	32.4576	0.320463	0.151968	2.10875	0.0349661	0.694163	Memory B cell	Prodromal_iPD
TRMT10B	5.69411	0.17084	0.239907	0.712111	0.476396	0.955309	Memory B cell	Prodromal_iPD
EXOSC3	6.00385	-0.0901411	0.229601	-0.392599	0.694616	0.975814	Memory B cell	Prodromal_iPD
DCAF10	13.4026	0.00304936	0.168842	0.0180604	0.985591	0.998856	Memory B cell	Prodromal_iPD
SLC25A51	6.42309	-0.14256	0.230901	-0.617405	0.536967	0.961006	Memory B cell	Prodromal_iPD
CBWD5	21.5936	0.198994	0.175393	1.13456	0.256559	0.891027	Memory B cell	Prodromal_iPD
PIP5K1B	23.1479	-0.073463	0.164506	-0.446568	0.655187	0.975338	Memory B cell	Prodromal_iPD
FXN	7.19304	0.0307468	0.214241	0.143515	0.885883	0.98329	Memory B cell	Prodromal_iPD
PTAR1	12.4203	0.299623	0.158619	1.88895	0.0588987	0.758547	Memory B cell	Prodromal_iPD
SMC5	26.2711	0.0827001	0.121214	0.682267	0.49507	0.955309	Memory B cell	Prodromal_iPD
KLF9	21.3037	0.295217	0.189437	1.55839	0.11914	0.825716	Memory B cell	Prodromal_iPD
CEMIP2	50.076	0.167385	0.217203	0.770637	0.440922	0.947557	Memory B cell	Prodromal_iPD
ABHD17B	9.68324	0.344422	0.235752	1.46095	0.14403	0.840399	Memory B cell	Prodromal_iPD
ZFAND5	19.8971	-0.0619921	0.12354	-0.5018	0.615808	0.971473	Memory B cell	Prodromal_iPD
ANXA1	3.43563	-0.421992	0.584836	-0.721557	0.470567	0.955309	Memory B cell	Prodromal_iPD
CARNMT1	5.2917	-0.0549114	0.252417	-0.217542	0.827786	0.98329	Memory B cell	Prodromal_iPD
NMRK1	6.18427	0.281539	0.288451	0.976039	0.329045	0.914769	Memory B cell	Prodromal_iPD
OSTF1	41.4099	-0.156196	0.101048	-1.54575	0.122165	0.828187	Memory B cell	Prodromal_iPD
VPS13A	15.9179	0.0236201	0.149037	0.158484	0.874075	0.98329	Memory B cell	Prodromal_iPD
CEP78	5.43713	-0.171268	0.25367	-0.675161	0.499573	0.955309	Memory B cell	Prodromal_iPD
TLE4	18.889	0.154599	0.150714	1.02578	0.304997	0.911165	Memory B cell	Prodromal_iPD
TLE1	28.0067	0.092297	0.196898	0.468755	0.639245	0.975338	Memory B cell	Prodromal_iPD
IDNK	5.0093	0.496721	0.277365	1.79086	0.0733166	0.777375	Memory B cell	Prodromal_iPD
UBQLN1	23.6306	-0.0863964	0.1297	-0.666126	0.505331	0.955309	Memory B cell	Prodromal_iPD
GKAP1	9.52593	-0.134801	0.224349	-0.600853	0.547938	0.963384	Memory B cell	Prodromal_iPD
KIF27	5.89977	-0.0542596	0.243305	-0.22301	0.823527	0.98329	Memory B cell	Prodromal_iPD
HNRNPK	126.7	-0.0467966	0.0739654	-0.632682	0.526941	0.958344	Memory B cell	Prodromal_iPD
AGTPBP1	17.1708	-0.15667	0.16273	-0.962761	0.335667	0.921587	Memory B cell	Prodromal_iPD
NAA35	10.5608	0.0914828	0.173098	0.528502	0.597151	0.971346	Memory B cell	Prodromal_iPD
ISCA1	16.4827	0.0851936	0.166451	0.511823	0.608775	0.971346	Memory B cell	Prodromal_iPD
TUT7	27.2045	0.0396166	0.126674	0.312746	0.754474	0.981494	Memory B cell	Prodromal_iPD
SPIN1	6.02393	0.255104	0.228609	1.11589	0.264467	0.892249	Memory B cell	Prodromal_iPD
CKS2	6.98782	-0.0559929	0.262295	-0.213473	0.830958	0.98329	Memory B cell	Prodromal_iPD
SECISBP2	38.6499	0.101857	0.129909	0.784063	0.433003	0.946086	Memory B cell	Prodromal_iPD
SEMA4D	11.563	-0.186471	0.179998	-1.03596	0.30022	0.910546	Memory B cell	Prodromal_iPD
SYK	123.096	-0.0612038	0.142103	-0.4307	0.666686	0.975347	Memory B cell	Prodromal_iPD
AUH	10.1638	-0.21083	0.202559	-1.04083	0.297953	0.909924	Memory B cell	Prodromal_iPD
SPTLC1	10.2931	-0.12709	0.181134	-0.701637	0.482906	0.955309	Memory B cell	Prodromal_iPD
IARS	16.1303	0.076117	0.153847	0.494758	0.620771	0.971473	Memory B cell	Prodromal_iPD
NOL8	12.7376	-0.240054	0.187593	-1.27965	0.200668	0.872453	Memory B cell	Prodromal_iPD
BICD2	12.4225	-0.594702	0.20268	-2.93419	0.00334419	0.501632	Memory B cell	Prodromal_iPD
ZNF484	7.30261	0.119417	0.202716	0.589086	0.555803	0.963587	Memory B cell	Prodromal_iPD
FGD3	23.2533	-0.172924	0.135736	-1.27398	0.202672	0.872453	Memory B cell	Prodromal_iPD
SUSD3	14.5627	0.0686413	0.16329	0.420365	0.674219	0.975347	Memory B cell	Prodromal_iPD
FAM120AOS	14.3743	-0.198898	0.145641	-1.36567	0.172043	0.854308	Memory B cell	Prodromal_iPD
FAM120A	20.8662	0.0561482	0.120873	0.464521	0.642274	0.975338	Memory B cell	Prodromal_iPD
PHF2	5.87071	-0.212229	0.220947	-0.960544	0.336782	0.921587	Memory B cell	Prodromal_iPD
MFSD14B	8.74758	-0.0493358	0.207418	-0.237857	0.811992	0.98329	Memory B cell	Prodromal_iPD
ERCC6L2	10.4638	-0.0706705	0.182531	-0.38717	0.69863	0.975818	Memory B cell	Prodromal_iPD
SLC35D2	6.79053	-0.224842	0.233688	-0.962145	0.335977	0.921587	Memory B cell	Prodromal_iPD
PRXL2C	10.5316	0.188056	0.203597	0.923666	0.35566	0.92714	Memory B cell	Prodromal_iPD
MFSD14C	15.9881	0.333677	0.138195	2.41453	0.0157556	0.653771	Memory B cell	Prodromal_iPD
TDRD7	5.19681	0.0754366	0.24388	0.309318	0.75708	0.981494	Memory B cell	Prodromal_iPD
TSTD2	7.83158	0.224139	0.205576	1.0903	0.275581	0.897435	Memory B cell	Prodromal_iPD
NCBP1	9.07335	-0.193956	0.211615	-0.916552	0.359377	0.92714	Memory B cell	Prodromal_iPD
XPA	18.8785	0.13743	0.128759	1.06734	0.285817	0.903582	Memory B cell	Prodromal_iPD
TRMO	12.2139	0.0686279	0.171582	0.399971	0.689178	0.975814	Memory B cell	Prodromal_iPD
ANP32B	93.315	0.132074	0.082387	1.60309	0.108915	0.82176	Memory B cell	Prodromal_iPD
NANS	6.34781	0.186496	0.260136	0.71692	0.473424	0.955309	Memory B cell	Prodromal_iPD
TRIM14	6.32572	-0.299867	0.222582	-1.34722	0.17791	0.858925	Memory B cell	Prodromal_iPD
TGFBR1	10.1538	0.0271229	0.196888	0.137758	0.890432	0.98329	Memory B cell	Prodromal_iPD
ALG2	6.47871	0.00804362	0.216397	0.0371707	0.970349	0.996949	Memory B cell	Prodromal_iPD
SEC61B	59.7382	0.397443	0.126379	3.14486	0.00166166	0.43831	Memory B cell	Prodromal_iPD
NR4A3	5.48161	-0.345409	0.452589	-0.763185	0.445353	0.949358	Memory B cell	Prodromal_iPD
STX17	8.65334	-0.224725	0.202137	-1.11175	0.266246	0.895439	Memory B cell	Prodromal_iPD
ERP44	27.9236	-0.034387	0.110104	-0.312313	0.754802	0.981494	Memory B cell	Prodromal_iPD
INVS	14.983	0.121757	0.160147	0.760286	0.447084	0.949919	Memory B cell	Prodromal_iPD
TEX10	7.22348	0.0640534	0.199472	0.321116	0.748123	0.98142	Memory B cell	Prodromal_iPD
MRPL50	5.90299	0.21002	0.217673	0.96484	0.334625	0.920865	Memory B cell	Prodromal_iPD
ZNF189	4.67283	-0.128247	0.286675	-0.44736	0.654615	0.975338	Memory B cell	Prodromal_iPD
RNF20	10.9943	-0.145471	0.172954	-0.841097	0.400293	0.940167	Memory B cell	Prodromal_iPD
NIPSNAP3A	7.84544	0.540319	0.217656	2.48245	0.0130484	0.64356	Memory B cell	Prodromal_iPD
NIPSNAP3B	6.2309	-0.0949475	0.230177	-0.412497	0.679975	0.975347	Memory B cell	Prodromal_iPD
ABCA1	7.42825	-0.129069	0.2828	-0.456398	0.648104	0.975338	Memory B cell	Prodromal_iPD
TMEM38B	13.159	0.016961	0.189138	0.0896752	0.928545	0.99043	Memory B cell	Prodromal_iPD
RAD23B	26.2778	-0.170306	0.105617	-1.61249	0.106855	0.820069	Memory B cell	Prodromal_iPD
KLF4	1.70546	0.643756	0.608525	1.0579	0.290103	0.904095	Memory B cell	Prodromal_iPD
ELP1	7.01003	-0.324594	0.22975	-1.41281	0.157711	0.848181	Memory B cell	Prodromal_iPD
TMEM245	7.17285	-0.139898	0.206761	-0.676618	0.498648	0.955309	Memory B cell	Prodromal_iPD
PALM2-AKAP2	58.6601	-0.113954	0.130594	-0.872587	0.382888	0.930376	Memory B cell	Prodromal_iPD
TXN	23.8146	0.195496	0.184462	1.05982	0.289226	0.904095	Memory B cell	Prodromal_iPD
ECPAS	13.9308	-0.172592	0.153271	-1.12605	0.260143	0.891027	Memory B cell	Prodromal_iPD
GNG10	8.28441	-0.0829934	0.200081	-0.414799	0.678289	0.975347	Memory B cell	Prodromal_iPD
UGCG	23.5798	-0.166328	0.167361	-0.993826	0.320308	0.912528	Memory B cell	Prodromal_iPD
PTBP3	43.2391	-0.13242	0.0943521	-1.40346	0.160479	0.848181	Memory B cell	Prodromal_iPD
HSDL2	9.6844	0.0980246	0.242091	0.404908	0.685545	0.975814	Memory B cell	Prodromal_iPD
INIP	4.67612	-0.0488928	0.3028	-0.161469	0.871724	0.98329	Memory B cell	Prodromal_iPD
FKBP15	6.67392	-0.0713635	0.212285	-0.336168	0.736744	0.978719	Memory B cell	Prodromal_iPD
CDC26	15.3828	-0.129482	0.169451	-0.764125	0.444793	0.948731	Memory B cell	Prodromal_iPD
PRPF4	7.32233	-0.0933134	0.209884	-0.444595	0.656613	0.975338	Memory B cell	Prodromal_iPD
HDHD3	7.82346	-0.160531	0.207264	-0.774525	0.43862	0.947557	Memory B cell	Prodromal_iPD
POLE3	16.067	0.277203	0.175961	1.57537	0.115172	0.822603	Memory B cell	Prodromal_iPD
AKNA	32.4722	-0.212074	0.131708	-1.61017	0.10736	0.82176	Memory B cell	Prodromal_iPD
ATP6V1G1	120.937	0.0798746	0.0796506	1.00281	0.315952	0.912528	Memory B cell	Prodromal_iPD
TMEM268	10.3186	-0.152038	0.197465	-0.769947	0.441331	0.947557	Memory B cell	Prodromal_iPD
CDK5RAP2	12.4981	0.0995782	0.168511	0.590931	0.554566	0.963587	Memory B cell	Prodromal_iPD
MEGF9	10.132	-0.287947	0.234404	-1.22842	0.21929	0.876421	Memory B cell	Prodromal_iPD
FBXW2	6.52508	-0.206161	0.210919	-0.977441	0.328351	0.914517	Memory B cell	Prodromal_iPD
PSMD5	6.23368	0.212245	0.233552	0.908773	0.36347	0.92714	Memory B cell	Prodromal_iPD
CNTRL	45.886	-0.0343066	0.0957861	-0.358159	0.720225	0.978719	Memory B cell	Prodromal_iPD
RAB14	26.5694	-0.0673121	0.118439	-0.568328	0.569813	0.966406	Memory B cell	Prodromal_iPD
GSN	13.5738	-0.402979	0.330988	-1.2175	0.223413	0.876421	Memory B cell	Prodromal_iPD
NDUFA8	8.83806	-0.168846	0.211286	-0.799136	0.424211	0.946086	Memory B cell	Prodromal_iPD
RBM18	6.25652	0.0787901	0.219087	0.359629	0.719124	0.978719	Memory B cell	Prodromal_iPD
MRRF	7.99682	0.0872609	0.190005	0.459257	0.64605	0.975338	Memory B cell	Prodromal_iPD
RC3H2	18.9209	0.037476	0.136173	0.275208	0.783156	0.982506	Memory B cell	Prodromal_iPD
RABGAP1	22.5585	0.0466125	0.133437	0.349323	0.726847	0.978719	Memory B cell	Prodromal_iPD
STRBP	59.127	0.0569064	0.0902313	0.630673	0.528255	0.958392	Memory B cell	Prodromal_iPD
DENND1A	13.3452	-0.107273	0.152122	-0.705178	0.480699	0.955309	Memory B cell	Prodromal_iPD
NEK6	16.8495	-0.273143	0.208552	-1.30971	0.190295	0.862666	Memory B cell	Prodromal_iPD
PSMB7	22.7146	0.0809708	0.130094	0.622402	0.533677	0.960781	Memory B cell	Prodromal_iPD
ARPC5L	42.1494	0.22926	0.145502	1.57565	0.115107	0.822603	Memory B cell	Prodromal_iPD
GOLGA1	6.57348	-0.174286	0.217157	-0.802579	0.422218	0.945775	Memory B cell	Prodromal_iPD
SCAI	9.43979	-0.0546295	0.188615	-0.289635	0.772095	0.982506	Memory B cell	Prodromal_iPD
PPP6C	24.4689	0.135961	0.113903	1.19365	0.232614	0.881518	Memory B cell	Prodromal_iPD
RABEPK	4.20597	0.157916	0.269032	0.58698	0.557217	0.963587	Memory B cell	Prodromal_iPD
HSPA5	41.4347	-0.256598	0.123351	-2.08023	0.0375044	0.709079	Memory B cell	Prodromal_iPD
GAPVD1	13.0523	-0.0836109	0.166595	-0.501882	0.61575	0.971473	Memory B cell	Prodromal_iPD
MAPKAP1	21.2739	-0.0759368	0.130587	-0.581502	0.560902	0.966406	Memory B cell	Prodromal_iPD
PBX3	13.7216	-0.0144684	0.161867	-0.0893841	0.928777	0.990462	Memory B cell	Prodromal_iPD
ZBTB43	8.57104	0.417005	0.192455	2.16677	0.0302524	0.683255	Memory B cell	Prodromal_iPD
RALGPS1	9.98653	0.198127	0.196549	1.00803	0.313439	0.912528	Memory B cell	Prodromal_iPD
LRSAM1	6.15006	0.300597	0.247111	1.21644	0.223816	0.876421	Memory B cell	Prodromal_iPD
SH2D3C	14.0252	-0.0909333	0.188998	-0.481134	0.630421	0.972389	Memory B cell	Prodromal_iPD
CDK9	11.5001	-0.167172	0.162703	-1.02746	0.304203	0.910717	Memory B cell	Prodromal_iPD
FPGS	11.5465	0.12859	0.170228	0.755402	0.450008	0.952931	Memory B cell	Prodromal_iPD
ST6GALNAC6	7.01021	0.315731	0.203115	1.55444	0.120079	0.827698	Memory B cell	Prodromal_iPD
ST6GALNAC4	10.6885	0.1428	0.182259	0.783498	0.433335	0.946086	Memory B cell	Prodromal_iPD
DPM2	7.61002	0.0731051	0.198996	0.36737	0.713343	0.978719	Memory B cell	Prodromal_iPD
FAM102A	16.2797	-0.125234	0.187545	-0.667752	0.504292	0.955309	Memory B cell	Prodromal_iPD
PTGES2	11.5321	-0.00340351	0.169979	-0.0200231	0.984025	0.998856	Memory B cell	Prodromal_iPD
CIZ1	11.9321	-0.282944	0.165207	-1.71266	0.0867744	0.801566	Memory B cell	Prodromal_iPD
GOLGA2	8.54939	0.304875	0.191947	1.58833	0.112212	0.822603	Memory B cell	Prodromal_iPD
SWI5	5.84299	0.0148709	0.23867	0.0623074	0.950318	0.995088	Memory B cell	Prodromal_iPD
COQ4	10.7194	0.111838	0.17236	0.648863	0.516427	0.957514	Memory B cell	Prodromal_iPD
URM1	19.4388	0.249761	0.127247	1.96281	0.0496679	0.753332	Memory B cell	Prodromal_iPD
ODF2	9.08407	-0.281553	0.185332	-1.51918	0.128717	0.828736	Memory B cell	Prodromal_iPD
GLE1	5.86766	0.324517	0.25344	1.28045	0.200386	0.872453	Memory B cell	Prodromal_iPD
SPTAN1	45.1855	-0.181038	0.0983516	-1.84072	0.0656622	0.769639	Memory B cell	Prodromal_iPD
WDR34	13.0093	0.131579	0.158253	0.831447	0.405721	0.940269	Memory B cell	Prodromal_iPD
SET	121.42	0.00164936	0.0658704	0.0250395	0.980023	0.998856	Memory B cell	Prodromal_iPD
ZDHHC12	9.54682	-0.119215	0.192743	-0.618518	0.536234	0.961006	Memory B cell	Prodromal_iPD
ZER1	8.6966	0.0467663	0.184661	0.253255	0.800071	0.98329	Memory B cell	Prodromal_iPD
TBC1D13	4.89709	-0.15597	0.241891	-0.644793	0.519061	0.957514	Memory B cell	Prodromal_iPD
SPOUT1	6.77673	0.388519	0.209366	1.85569	0.0634975	0.769639	Memory B cell	Prodromal_iPD
NUP188	4.28828	-0.297295	0.258983	-1.14793	0.250996	0.890066	Memory B cell	Prodromal_iPD
SH3GLB2	21.6213	0.036105	0.151293	0.238642	0.811383	0.98329	Memory B cell	Prodromal_iPD
PTPA	5.93509	-0.160692	0.228328	-0.703776	0.481572	0.955309	Memory B cell	Prodromal_iPD
NTMT1	7.47537	0.275538	0.207693	1.32666	0.18462	0.860058	Memory B cell	Prodromal_iPD
TOR1A	5.13206	-0.128714	0.246339	-0.522507	0.601318	0.971346	Memory B cell	Prodromal_iPD
USP20	6.13831	-0.219545	0.21806	-1.00681	0.314027	0.912528	Memory B cell	Prodromal_iPD
FNBP1	92.3341	0.0430998	0.110634	0.38957	0.696854	0.975814	Memory B cell	Prodromal_iPD
GPR107	5.42124	0.130101	0.259838	0.500702	0.616581	0.971473	Memory B cell	Prodromal_iPD
FUBP3	7.8279	0.260096	0.190462	1.36561	0.172062	0.854308	Memory B cell	Prodromal_iPD
ABL1	5.35338	0.187012	0.266194	0.702541	0.482342	0.955309	Memory B cell	Prodromal_iPD
NUP214	19.7036	-0.0908014	0.129282	-0.702352	0.48246	0.955309	Memory B cell	Prodromal_iPD
FAM78A	4.71929	-0.232202	0.264432	-0.878115	0.379881	0.929172	Memory B cell	Prodromal_iPD
PRRC2B	31.7237	-0.150023	0.114917	-1.30549	0.191726	0.862666	Memory B cell	Prodromal_iPD
RAPGEF1	53.5105	-0.0218822	0.126642	-0.172787	0.862818	0.98329	Memory B cell	Prodromal_iPD
MED27	11.1495	0.210288	0.173839	1.20967	0.226405	0.876421	Memory B cell	Prodromal_iPD
SETX	47.2365	-0.234295	0.102076	-2.29531	0.0217155	0.664493	Memory B cell	Prodromal_iPD
TTF1	9.39602	0.0500309	0.213624	0.2342	0.814829	0.98329	Memory B cell	Prodromal_iPD
AK8	5.36588	0.900213	0.45044	1.99852	0.0456606	0.742563	Memory B cell	Prodromal_iPD
GTF3C5	7.17001	-0.0833401	0.2064	-0.403779	0.686375	0.975814	Memory B cell	Prodromal_iPD
RALGDS	8.79346	0.105229	0.226623	0.464336	0.642407	0.975338	Memory B cell	Prodromal_iPD
SURF6	5.68285	-0.0659429	0.246618	-0.267389	0.78917	0.983186	Memory B cell	Prodromal_iPD
SURF1	20.1739	0.179615	0.137963	1.30191	0.192949	0.863555	Memory B cell	Prodromal_iPD
SURF2	7.20122	-0.0304893	0.196708	-0.154997	0.876823	0.98329	Memory B cell	Prodromal_iPD
SURF4	7.81646	-0.150661	0.19679	-0.765591	0.44392	0.948493	Memory B cell	Prodromal_iPD
REXO4	6.32664	-0.119077	0.232157	-0.512915	0.608011	0.971346	Memory B cell	Prodromal_iPD
SLC2A6	14.8637	-0.0696031	0.165866	-0.419634	0.674753	0.975347	Memory B cell	Prodromal_iPD
VAV2	12.3162	0.102606	0.174119	0.589289	0.555668	0.963587	Memory B cell	Prodromal_iPD
BRD3	7.12623	0.00840481	0.230147	0.0365192	0.970868	0.997047	Memory B cell	Prodromal_iPD
WDR5	5.37839	0.100929	0.226773	0.445067	0.656271	0.975338	Memory B cell	Prodromal_iPD
MRPS2	8.70189	-0.0811107	0.206519	-0.392753	0.694502	0.975814	Memory B cell	Prodromal_iPD
UBAC1	8.14141	-0.176099	0.189075	-0.931369	0.351663	0.92714	Memory B cell	Prodromal_iPD
TMEM250	5.1599	-0.187193	0.262538	-0.713011	0.475839	0.955309	Memory B cell	Prodromal_iPD
QSOX2	9.05571	-0.117057	0.21807	-0.536789	0.591414	0.971191	Memory B cell	Prodromal_iPD
DNLZ	8.27863	0.247431	0.219542	1.12704	0.259728	0.891027	Memory B cell	Prodromal_iPD
CARD9	10.9655	0.133661	0.313738	0.426029	0.670087	0.975347	Memory B cell	Prodromal_iPD
ENTR1	13.6469	0.102122	0.161526	0.632231	0.527236	0.958392	Memory B cell	Prodromal_iPD
PMPCA	10.2502	-0.106303	0.164454	-0.646403	0.518018	0.957514	Memory B cell	Prodromal_iPD
SEC16A	9.8002	-0.386641	0.180719	-2.13946	0.0323984	0.690375	Memory B cell	Prodromal_iPD
AGPAT2	7.45577	0.0581656	0.193713	0.300267	0.763973	0.982506	Memory B cell	Prodromal_iPD
LCN10	7.89223	-0.163725	0.251611	-0.650706	0.515236	0.957514	Memory B cell	Prodromal_iPD
LCN8	5.21126	-0.116273	1.03598	-0.112236	0.910637	0.986109	Memory B cell	Prodromal_iPD
TMEM141	10.0924	-0.166177	0.185921	-0.893805	0.371426	0.92714	Memory B cell	Prodromal_iPD
RABL6	18.602	-0.0775838	0.13193	-0.588067	0.556487	0.963587	Memory B cell	Prodromal_iPD
PHPT1	16.8322	0.136688	0.187902	0.727444	0.466954	0.955309	Memory B cell	Prodromal_iPD
EDF1	99.7172	0.130267	0.124507	1.04627	0.295439	0.909924	Memory B cell	Prodromal_iPD
FBXW5	18.9789	-0.0650436	0.135418	-0.480317	0.631002	0.972412	Memory B cell	Prodromal_iPD
PAXX	27.6504	0.0913736	0.124415	0.734426	0.462689	0.955309	Memory B cell	Prodromal_iPD
FUT7	4.83099	0.184284	0.412995	0.446215	0.655442	0.975338	Memory B cell	Prodromal_iPD
MAN1B1	6.11931	0.392382	0.239549	1.63801	0.10142	0.81757	Memory B cell	Prodromal_iPD
DPP7	43.0455	0.308378	0.103486	2.9799	0.00288339	0.492506	Memory B cell	Prodromal_iPD
SSNA1	26.7335	0.241262	0.11728	2.05715	0.0396722	0.717579	Memory B cell	Prodromal_iPD
TMEM203	13.6146	0.131203	0.154516	0.849123	0.395813	0.935635	Memory B cell	Prodromal_iPD
TUBB4B	21.9775	0.0753405	0.148714	0.506615	0.612425	0.971473	Memory B cell	Prodromal_iPD
NELFB	12.5877	-0.0523869	0.162387	-0.322606	0.746993	0.981341	Memory B cell	Prodromal_iPD
NSMF	5.31274	-0.106725	0.248253	-0.429903	0.667266	0.975347	Memory B cell	Prodromal_iPD
MRPL41	22.182	0.0712685	0.182522	0.390466	0.696192	0.975814	Memory B cell	Prodromal_iPD
DPH7	7.85182	0.133015	0.204989	0.648885	0.516413	0.957514	Memory B cell	Prodromal_iPD
ARRDC1	13.1434	-0.0195637	0.182711	-0.107075	0.91473	0.986497	Memory B cell	Prodromal_iPD
EHMT1	34.9183	0.0916164	0.135578	0.675745	0.499202	0.955309	Memory B cell	Prodromal_iPD
ZMYND11	17.6861	0.0566925	0.130689	0.433796	0.664437	0.975338	Memory B cell	Prodromal_iPD
LARP4B	21.3115	-0.0679712	0.127752	-0.532056	0.594688	0.971191	Memory B cell	Prodromal_iPD
GTPBP4	10.9324	0.396062	0.171981	2.30295	0.0212819	0.664493	Memory B cell	Prodromal_iPD
IDI1	39.6648	0.361391	0.172811	2.09125	0.0365054	0.703385	Memory B cell	Prodromal_iPD
WDR37	10.4476	0.0597676	0.170733	0.350063	0.726291	0.978719	Memory B cell	Prodromal_iPD
PFKP	9.99937	-0.348364	0.22119	-1.57496	0.115267	0.822603	Memory B cell	Prodromal_iPD
PITRM1	5.83824	-0.0827583	0.235521	-0.351384	0.7253	0.978719	Memory B cell	Prodromal_iPD
KLF6	275.162	0.18362	0.138326	1.32745	0.184361	0.859869	Memory B cell	Prodromal_iPD
TASOR2	22.9337	-0.0175226	0.149391	-0.117294	0.906627	0.9852	Memory B cell	Prodromal_iPD
GDI2	82.5869	-0.206265	0.094862	-2.17437	0.0296773	0.683255	Memory B cell	Prodromal_iPD
FBH1	12.7367	-0.15278	0.173317	-0.881507	0.378044	0.929172	Memory B cell	Prodromal_iPD
IL2RA	6.16143	0.309249	0.263552	1.17339	0.240641	0.886013	Memory B cell	Prodromal_iPD
RBM17	34.5459	-0.0526887	0.0999756	-0.527015	0.598183	0.971346	Memory B cell	Prodromal_iPD
SFMBT2	6.65393	-0.205268	0.231613	-0.886256	0.375479	0.928131	Memory B cell	Prodromal_iPD
KIN	8.85103	0.0131581	0.206406	0.0637488	0.94917	0.995088	Memory B cell	Prodromal_iPD
ATP5F1C	38.6463	0.014401	0.106013	0.135842	0.891946	0.98329	Memory B cell	Prodromal_iPD
TAF3	19.1592	0.0867891	0.131132	0.661846	0.50807	0.955309	Memory B cell	Prodromal_iPD
CELF2	77.0496	0.0291788	0.0976975	0.298664	0.765196	0.982506	Memory B cell	Prodromal_iPD
USP6NL	38.4202	-0.0448812	0.0981581	-0.457234	0.647503	0.975338	Memory B cell	Prodromal_iPD
UPF2	38.5139	0.282535	0.141189	2.00111	0.0453806	0.742563	Memory B cell	Prodromal_iPD
DHTKD1	9.71508	-0.00202979	0.198744	-0.0102131	0.991851	0.998856	Memory B cell	Prodromal_iPD
NUDT5	13.1365	-0.148735	0.189768	-0.783769	0.433176	0.946086	Memory B cell	Prodromal_iPD
CDC123	24.9807	-0.191026	0.124328	-1.53647	0.124423	0.828736	Memory B cell	Prodromal_iPD
CAMK1D	74.029	0.0826559	0.0976201	0.84671	0.397157	0.936917	Memory B cell	Prodromal_iPD
OPTN	15.233	-0.123592	0.196799	-0.62801	0.529997	0.958522	Memory B cell	Prodromal_iPD
PRPF18	9.92575	0.177256	0.195203	0.908056	0.363849	0.92714	Memory B cell	Prodromal_iPD
FAM107B	80.7346	-0.0215928	0.0901244	-0.239589	0.810649	0.98329	Memory B cell	Prodromal_iPD
DCLRE1C	10.635	0.0684407	0.179753	0.380749	0.703389	0.976798	Memory B cell	Prodromal_iPD
NMT2	5.52356	-0.0869516	0.238714	-0.364251	0.715671	0.978719	Memory B cell	Prodromal_iPD
MINDY3	5.23868	0.462022	0.274792	1.68135	0.0926946	0.808411	Memory B cell	Prodromal_iPD
RSU1	16.4774	0.0566761	0.141729	0.399889	0.689238	0.975814	Memory B cell	Prodromal_iPD
TRDMT1	5.80067	0.26818	0.21995	1.21928	0.222739	0.876421	Memory B cell	Prodromal_iPD
VIM	279.601	-0.0470046	0.0882255	-0.532778	0.594187	0.971191	Memory B cell	Prodromal_iPD
STAM	5.82424	0.0491932	0.26857	0.183168	0.854667	0.98329	Memory B cell	Prodromal_iPD
NSUN6	7.156	0.596675	0.222574	2.68079	0.00734494	0.608264	Memory B cell	Prodromal_iPD
MLLT10	16.0621	-0.0113297	0.147362	-0.0768832	0.938716	0.992361	Memory B cell	Prodromal_iPD
DNAJC1	17.1268	0.108941	0.169586	0.642393	0.520618	0.957514	Memory B cell	Prodromal_iPD
COMMD3	19.6624	0.154152	0.139164	1.1077	0.26799	0.896497	Memory B cell	Prodromal_iPD
BMI1	13.7252	0.0417966	0.174845	0.239048	0.811068	0.98329	Memory B cell	Prodromal_iPD
PIP4K2A	38.2777	-0.0214097	0.10657	-0.200899	0.840778	0.98329	Memory B cell	Prodromal_iPD
OTUD1	15.7747	0.0885354	0.214065	0.413591	0.679174	0.975347	Memory B cell	Prodromal_iPD
APBB1IP	76.5899	-0.039282	0.112917	-0.347883	0.727928	0.978719	Memory B cell	Prodromal_iPD
ABI1	41.5379	0.0221419	0.10614	0.208611	0.834752	0.98329	Memory B cell	Prodromal_iPD
ANKRD26	6.62401	0.212879	0.222181	0.95813	0.337997	0.921587	Memory B cell	Prodromal_iPD
YME1L1	38.5186	-0.022053	0.104753	-0.210525	0.833258	0.98329	Memory B cell	Prodromal_iPD
ACBD5	6.07741	-0.146505	0.239575	-0.61152	0.540856	0.962025	Memory B cell	Prodromal_iPD
RAB18	18.8514	-0.0309346	0.128731	-0.240304	0.810094	0.98329	Memory B cell	Prodromal_iPD
MPP7	5.01424	-0.288279	0.274518	-1.05013	0.29366	0.90814	Memory B cell	Prodromal_iPD
WAC	41.7813	0.179383	0.120315	1.49094	0.135977	0.828736	Memory B cell	Prodromal_iPD
MAP3K8	67.0569	0.276366	0.216966	1.27377	0.202743	0.872453	Memory B cell	Prodromal_iPD
ZEB1	34.9203	-0.0204133	0.142038	-0.143717	0.885724	0.98329	Memory B cell	Prodromal_iPD
ARHGAP12	11.1872	-0.249461	0.193479	-1.28934	0.19728	0.872453	Memory B cell	Prodromal_iPD
KIF5B	30.6916	-0.0133055	0.108462	-0.122675	0.902365	0.984931	Memory B cell	Prodromal_iPD
EPC1	74.1449	0.194532	0.0998636	1.94797	0.0514183	0.753515	Memory B cell	Prodromal_iPD
CCDC7	6.44073	0.12525	0.28464	0.44003	0.659916	0.975338	Memory B cell	Prodromal_iPD
ITGB1	59.1484	0.0245332	0.261278	0.093897	0.925191	0.990224	Memory B cell	Prodromal_iPD
CUL2	10.9057	-0.101716	0.180642	-0.56308	0.57338	0.966623	Memory B cell	Prodromal_iPD
CREM	19.5018	-0.0211384	0.198862	-0.106297	0.915347	0.986497	Memory B cell	Prodromal_iPD
CCNY	33.3096	0.0831349	0.114535	0.725846	0.467933	0.955309	Memory B cell	Prodromal_iPD
ZNF248	5.30079	-0.202936	0.246285	-0.823991	0.409945	0.940476	Memory B cell	Prodromal_iPD
ZNF33A	19.5626	-0.0805214	0.137537	-0.585453	0.558243	0.964534	Memory B cell	Prodromal_iPD
ZNF37A	11.3146	0.055113	0.199476	0.276289	0.782326	0.982506	Memory B cell	Prodromal_iPD
ZNF33B	8.58493	-0.323475	0.20758	-1.55831	0.119159	0.825716	Memory B cell	Prodromal_iPD
BMS1	11.1922	-0.0498575	0.168504	-0.295884	0.767319	0.982506	Memory B cell	Prodromal_iPD
CSGALNACT2	15.166	0.0304897	0.13996	0.217845	0.82755	0.98329	Memory B cell	Prodromal_iPD
HNRNPF	55.6763	-0.244801	0.100201	-2.4431	0.0145619	0.64356	Memory B cell	Prodromal_iPD
ZNF487	7.59352	-0.101911	0.215962	-0.471891	0.637005	0.975338	Memory B cell	Prodromal_iPD
ZNF32	10.705	-0.133046	0.167851	-0.792646	0.427984	0.946086	Memory B cell	Prodromal_iPD
ZNF22	17.3742	0.0652686	0.141687	0.460654	0.645047	0.975338	Memory B cell	Prodromal_iPD
ALOX5	73.7524	-0.163811	0.151863	-1.07868	0.280732	0.900235	Memory B cell	Prodromal_iPD
2026-03-08	19.2369	0.0678876	0.161028	0.421589	0.673325	0.975347	Memory B cell	Prodromal_iPD
WASHC2C	21.0691	-0.0928964	0.128147	-0.724922	0.4685	0.955309	Memory B cell	Prodromal_iPD
TIMM23	10.3511	-0.14517	0.17067	-0.85059	0.394997	0.935635	Memory B cell	Prodromal_iPD
NCOA4	19.4539	-0.144744	0.149213	-0.970047	0.332023	0.91827	Memory B cell	Prodromal_iPD
MAPK8	20.2499	0.0773837	0.150105	0.515531	0.606182	0.971346	Memory B cell	Prodromal_iPD
WDFY4	81.1422	0.194818	0.11296	1.72466	0.0845886	0.796583	Memory B cell	Prodromal_iPD
TMEM273	9.76218	-0.0662344	0.256098	-0.25863	0.795921	0.98329	Memory B cell	Prodromal_iPD
ERCC6	8.37756	-0.23266	0.210871	-1.10333	0.269886	0.896497	Memory B cell	Prodromal_iPD
PARG	9.23539	-0.172622	0.215272	-0.801878	0.422623	0.946086	Memory B cell	Prodromal_iPD
WASHC2A	15.731	0.15166	0.146658	1.0341	0.301088	0.910546	Memory B cell	Prodromal_iPD
SGMS1	16.7137	0.188572	0.148824	1.26708	0.205127	0.873957	Memory B cell	Prodromal_iPD
CSTF2T	6.09893	-0.203374	0.231662	-0.877889	0.380004	0.929172	Memory B cell	Prodromal_iPD
IPMK	11.1388	-0.213248	0.163403	-1.30504	0.191878	0.862666	Memory B cell	Prodromal_iPD
CISD1	6.46879	0.424435	0.220494	1.92493	0.0542383	0.753515	Memory B cell	Prodromal_iPD
UBE2D1	10.0352	-0.0451888	0.177646	-0.254375	0.799206	0.98329	Memory B cell	Prodromal_iPD
TFAM	16.269	0.115627	0.16941	0.68253	0.494904	0.955309	Memory B cell	Prodromal_iPD
CCDC6	19.4648	0.104522	0.184628	0.566118	0.571313	0.966406	Memory B cell	Prodromal_iPD
ANK3	34.0211	-0.0145159	0.179834	-0.0807181	0.935666	0.991937	Memory B cell	Prodromal_iPD
ARID5B	95.1925	0.136539	0.131289	1.03999	0.298344	0.909924	Memory B cell	Prodromal_iPD
NRBF2	7.27935	-0.172339	0.214411	-0.803778	0.421525	0.945467	Memory B cell	Prodromal_iPD
JMJD1C	89.6693	-0.188576	0.0865365	-2.17915	0.0293202	0.683255	Memory B cell	Prodromal_iPD
REEP3	9.02384	0.200656	0.194225	1.03311	0.301552	0.910546	Memory B cell	Prodromal_iPD
SIRT1	9.59296	0.171025	0.169416	1.0095	0.312735	0.912528	Memory B cell	Prodromal_iPD
HERC4	25.1885	-0.0745266	0.137017	-0.543923	0.586495	0.97113	Memory B cell	Prodromal_iPD
HNRNPH3	41.4205	0.0359936	0.0936368	0.384395	0.700685	0.976572	Memory B cell	Prodromal_iPD
RUFY2	5.99512	-0.254898	0.217772	-1.17048	0.241807	0.886013	Memory B cell	Prodromal_iPD
SLC25A16	5.14888	0.166074	0.241784	0.686871	0.492164	0.955309	Memory B cell	Prodromal_iPD
CCAR1	25.8264	0.019831	0.120284	0.164868	0.869048	0.98329	Memory B cell	Prodromal_iPD
DDX50	18.7187	0.487802	0.153596	3.17588	0.00149383	0.412366	Memory B cell	Prodromal_iPD
DDX21	67.2418	0.447797	0.155713	2.87578	0.00403034	0.521465	Memory B cell	Prodromal_iPD
SRGN	30.9664	0.174326	0.188628	0.924179	0.355393	0.92714	Memory B cell	Prodromal_iPD
VPS26A	14.544	0.332331	0.167754	1.98106	0.0475841	0.743379	Memory B cell	Prodromal_iPD
SUPV3L1	10.9638	0.261048	0.221322	1.17949	0.238201	0.886013	Memory B cell	Prodromal_iPD
HK1	14.4498	-0.260027	0.169283	-1.53605	0.124526	0.828736	Memory B cell	Prodromal_iPD
TYSND1	5.86818	-0.0138353	0.227361	-0.0608518	0.951477	0.995088	Memory B cell	Prodromal_iPD
SAR1A	7.95971	-0.23634	0.220631	-1.0712	0.284079	0.902815	Memory B cell	Prodromal_iPD
PPA1	27.485	-0.0431017	0.177272	-0.243138	0.807898	0.98329	Memory B cell	Prodromal_iPD
EIF4EBP2	16.1673	-0.0598117	0.164382	-0.363857	0.715965	0.978719	Memory B cell	Prodromal_iPD
PRF1	2.23107	-1.22132	0.927608	-1.31663	0.187963	0.862666	Memory B cell	Prodromal_iPD
PCBD1	8.21436	0.0372524	0.196402	0.189674	0.849564	0.98329	Memory B cell	Prodromal_iPD
VSIR	14.0395	0.115028	0.149547	0.769175	0.44179	0.947557	Memory B cell	Prodromal_iPD
PSAP	86.5997	0.0923507	0.124634	0.740978	0.458707	0.955309	Memory B cell	Prodromal_iPD
SPOCK2	28.8708	-0.0774668	0.156452	-0.495147	0.620497	0.971473	Memory B cell	Prodromal_iPD
ASCC1	7.05914	0.0327598	0.219753	0.149076	0.881494	0.98329	Memory B cell	Prodromal_iPD
ANAPC16	90.261	0.165622	0.0899975	1.84029	0.065725	0.769639	Memory B cell	Prodromal_iPD
DDIT4	46.4995	0.0958487	0.221768	0.432203	0.665594	0.975338	Memory B cell	Prodromal_iPD
DNAJB12	10.8269	-0.0706833	0.169402	-0.417252	0.676494	0.975347	Memory B cell	Prodromal_iPD
MICU1	12.5736	0.210234	0.156663	1.34195	0.179611	0.858925	Memory B cell	Prodromal_iPD
MCU	5.53378	-0.384528	0.251223	-1.53062	0.125863	0.828736	Memory B cell	Prodromal_iPD
P4HA1	10.4663	-0.177882	0.185193	-0.960522	0.336792	0.921587	Memory B cell	Prodromal_iPD
ECD	20.9907	0.0994751	0.130614	0.761596	0.446301	0.94963	Memory B cell	Prodromal_iPD
FAM149B1	3.57131	-0.102867	0.314296	-0.327294	0.743446	0.980159	Memory B cell	Prodromal_iPD
DNAJC9	12.7091	-0.231891	0.159372	-1.45503	0.14566	0.8409	Memory B cell	Prodromal_iPD
MRPS16	13.6247	0.306871	0.169136	1.81434	0.069625	0.773587	Memory B cell	Prodromal_iPD
ANXA7	34.2296	0.00054471	0.108654	0.00501324	0.996	0.998856	Memory B cell	Prodromal_iPD
PPP3CB	17.25	-0.146962	0.149734	-0.98149	0.326351	0.913493	Memory B cell	Prodromal_iPD
SEC24C	9.77805	-0.525461	0.200724	-2.61783	0.00884913	0.643097	Memory B cell	Prodromal_iPD
CHCHD1	8.09647	0.259517	0.234927	1.10467	0.269303	0.896497	Memory B cell	Prodromal_iPD
ZSWIM8	5.86476	0.212812	0.242275	0.878389	0.379733	0.929172	Memory B cell	Prodromal_iPD
NDST2	5.33827	-0.172027	0.235848	-0.729397	0.465759	0.955309	Memory B cell	Prodromal_iPD
CAMK2G	10.3422	-0.171898	0.168011	-1.02313	0.306245	0.91231	Memory B cell	Prodromal_iPD
VCL	14.1832	-0.448457	0.175371	-2.55719	0.0105523	0.64356	Memory B cell	Prodromal_iPD
AP3M1	9.93783	-0.0339248	0.174793	-0.194086	0.846109	0.98329	Memory B cell	Prodromal_iPD
ADK	97.5828	0.00516088	0.1373	0.0375883	0.970016	0.996949	Memory B cell	Prodromal_iPD
KAT6B	23.9555	-0.0965623	0.13299	-0.726089	0.467784	0.955309	Memory B cell	Prodromal_iPD
SAMD8	14.6663	0.0810875	0.157964	0.51333	0.60772	0.971346	Memory B cell	Prodromal_iPD
VDAC2	43.2276	-0.0630769	0.103303	-0.610599	0.541465	0.962025	Memory B cell	Prodromal_iPD
ZMIZ1	7.2688	0.154807	0.210498	0.735434	0.462075	0.955309	Memory B cell	Prodromal_iPD
PPIF	6.26032	0.33492	0.227048	1.4751	0.140185	0.832689	Memory B cell	Prodromal_iPD
ANXA11	66.5814	0.0135281	0.0980427	0.137982	0.890255	0.98329	Memory B cell	Prodromal_iPD
TSPAN14	7.45252	-0.068327	0.203556	-0.335666	0.737122	0.978719	Memory B cell	Prodromal_iPD
GHITM	40.0562	-0.00563854	0.0892036	-0.0632098	0.949599	0.995088	Memory B cell	Prodromal_iPD
CCSER2	13.3375	0.0117751	0.165	0.071364	0.943108	0.992889	Memory B cell	Prodromal_iPD
WAPL	23.6202	0.0133403	0.12085	0.110387	0.912102	0.986109	Memory B cell	Prodromal_iPD
BMPR1A	4.93294	0.149595	0.258541	0.578613	0.56285	0.966406	Memory B cell	Prodromal_iPD
GLUD1	24.3663	-0.0577127	0.120989	-0.477009	0.633356	0.973195	Memory B cell	Prodromal_iPD
SHLD2	15.4028	0.134964	0.148641	0.907987	0.363885	0.92714	Memory B cell	Prodromal_iPD
ATAD1	13.9784	-0.0595354	0.15036	-0.395951	0.692141	0.975814	Memory B cell	Prodromal_iPD
PTEN	41.7949	-0.138227	0.100554	-1.37465	0.169239	0.852814	Memory B cell	Prodromal_iPD
RNLS	4.6606	-0.158705	0.291629	-0.544201	0.586303	0.97113	Memory B cell	Prodromal_iPD
STAMBPL1	14.2223	-0.165796	0.174673	-0.949182	0.342528	0.922515	Memory B cell	Prodromal_iPD
FAS	4.75385	0.0615376	0.339017	0.181518	0.855961	0.98329	Memory B cell	Prodromal_iPD
LIPA	14.0037	0.0906319	0.171334	0.528979	0.59682	0.971346	Memory B cell	Prodromal_iPD
IFIT2	4.93337	-1.50945	0.415376	-3.63394	0.000279122	0.235897	Memory B cell	Prodromal_iPD
IFIT5	9.42828	-0.0822728	0.198154	-0.415195	0.677999	0.975347	Memory B cell	Prodromal_iPD
KIF20B	13.7598	0.0108564	0.14576	0.0744816	0.940627	0.992433	Memory B cell	Prodromal_iPD
PCGF5	44.3303	-0.0819675	0.112019	-0.731727	0.464335	0.955309	Memory B cell	Prodromal_iPD
TNKS2	30.9268	-0.276019	0.134409	-2.05357	0.0400172	0.717579	Memory B cell	Prodromal_iPD
BTAF1	28.1507	0.125941	0.128785	0.977916	0.328116	0.914517	Memory B cell	Prodromal_iPD
CPEB3	5.77457	-0.282951	0.235549	-1.20124	0.229658	0.881168	Memory B cell	Prodromal_iPD
2026-03-05	9.90258	0.0627898	0.176621	0.355505	0.722211	0.978719	Memory B cell	Prodromal_iPD
IDE	6.00847	-0.303823	0.216843	-1.40112	0.161179	0.848181	Memory B cell	Prodromal_iPD
HHEX	26.4277	0.0397915	0.129993	0.306105	0.759525	0.982506	Memory B cell	Prodromal_iPD
EXOC6	23.5415	-0.129565	0.131062	-0.988573	0.322872	0.912528	Memory B cell	Prodromal_iPD
FRA10AC1	10.3819	0.00727892	0.179461	0.0405599	0.967647	0.996815	Memory B cell	Prodromal_iPD
NOC3L	13.7113	-0.241837	0.164898	-1.46659	0.142488	0.839483	Memory B cell	Prodromal_iPD
TBC1D12	6.37649	0.498891	0.220383	2.26375	0.0235897	0.664493	Memory B cell	Prodromal_iPD
HELLS	5.51083	-0.000127251	0.238459	-0.000533641	0.999574	0.999745	Memory B cell	Prodromal_iPD
PDLIM1	77.1794	-0.0258562	0.0943489	-0.274049	0.784047	0.982506	Memory B cell	Prodromal_iPD
ALDH18A1	6.0918	-0.361705	0.251058	-1.44072	0.149663	0.844806	Memory B cell	Prodromal_iPD
TCTN3	10.5638	0.22741	0.170951	1.33026	0.183433	0.859869	Memory B cell	Prodromal_iPD
ENTPD1	20.5034	-0.110095	0.140024	-0.786258	0.431717	0.946086	Memory B cell	Prodromal_iPD
ZNF518A	10.1328	0.109677	0.186612	0.587728	0.556715	0.963587	Memory B cell	Prodromal_iPD
BLNK	58.5306	-0.089625	0.0951988	-0.941451	0.346474	0.922515	Memory B cell	Prodromal_iPD
TM9SF3	20.8194	-0.155247	0.128504	-1.20811	0.227003	0.877621	Memory B cell	Prodromal_iPD
PIK3AP1	36.1836	-0.15746	0.129607	-1.2149	0.224403	0.876421	Memory B cell	Prodromal_iPD
LCOR	21.4678	0.255306	0.139394	1.83154	0.0670205	0.769639	Memory B cell	Prodromal_iPD
ARHGAP19	5.10934	0.0820565	0.238782	0.343646	0.731113	0.978719	Memory B cell	Prodromal_iPD
FRAT2	4.55097	-0.144868	0.270996	-0.534575	0.592943	0.971191	Memory B cell	Prodromal_iPD
RRP12	8.73169	0.0689947	0.255806	0.269715	0.787379	0.982947	Memory B cell	Prodromal_iPD
PGAM1	39.4395	-0.0242042	0.113679	-0.212917	0.831392	0.98329	Memory B cell	Prodromal_iPD
EXOSC1	11.9918	0.0524187	0.187526	0.279527	0.77984	0.982506	Memory B cell	Prodromal_iPD
MMS19	9.40795	0.0845537	0.185055	0.456912	0.647734	0.975338	Memory B cell	Prodromal_iPD
PI4K2A	6.71569	0.311116	0.262668	1.18444	0.236238	0.885054	Memory B cell	Prodromal_iPD
ZFYVE27	12.1685	0.201407	0.163719	1.2302	0.218622	0.876209	Memory B cell	Prodromal_iPD
R3HCC1L	12.8125	0.0225872	0.160574	0.140666	0.888134	0.98329	Memory B cell	Prodromal_iPD
HPS1	35.8438	0.0833888	0.100788	0.827368	0.408028	0.940269	Memory B cell	Prodromal_iPD
SLC25A28	15.7635	0.207829	0.145788	1.42556	0.153996	0.848181	Memory B cell	Prodromal_iPD
CUTC	14.7619	-0.212328	0.153123	-1.38665	0.165548	0.85006	Memory B cell	Prodromal_iPD
COX15	8.11088	-0.00369467	0.197735	-0.018685	0.985092	0.998856	Memory B cell	Prodromal_iPD
DNMBP	8.37184	0.0763431	0.258778	0.295014	0.767983	0.982506	Memory B cell	Prodromal_iPD
CHUK	5.28903	0.14683	0.254166	0.577694	0.563471	0.966406	Memory B cell	Prodromal_iPD
CWF19L1	9.97651	0.315418	0.177633	1.77567	0.0757875	0.777375	Memory B cell	Prodromal_iPD
BLOC1S2	31.2168	0.3716	0.11874	3.12953	0.00175085	0.441343	Memory B cell	Prodromal_iPD
NDUFB8	54.0103	0.211693	0.117624	1.79975	0.0719005	0.776113	Memory B cell	Prodromal_iPD
HIF1AN	5.58778	0.103514	0.236903	0.436945	0.662151	0.975338	Memory B cell	Prodromal_iPD
SLF2	7.10401	0.0306826	0.216378	0.141801	0.887237	0.98329	Memory B cell	Prodromal_iPD
MRPL43	22.1705	0.00219249	0.127816	0.0171535	0.986314	0.998856	Memory B cell	Prodromal_iPD
BTRC	8.21482	-0.132544	0.186089	-0.712257	0.476305	0.955309	Memory B cell	Prodromal_iPD
FBXW4	11.7256	-0.148915	0.176137	-0.845448	0.397861	0.938158	Memory B cell	Prodromal_iPD
OGA	56.6495	-0.147374	0.10574	-1.39374	0.163396	0.848181	Memory B cell	Prodromal_iPD
KCNIP2	3.71377	0.481803	0.356634	1.35097	0.176704	0.857586	Memory B cell	Prodromal_iPD
ARMH3	12.302	0.14737	0.168832	0.872877	0.38273	0.930376	Memory B cell	Prodromal_iPD
HPS6	5.28528	0.00914148	0.234941	0.0389098	0.968962	0.996815	Memory B cell	Prodromal_iPD
LDB1	13.9648	-0.134147	0.155486	-0.862756	0.388272	0.931707	Memory B cell	Prodromal_iPD
NOLC1	15.7583	-0.0242614	0.149975	-0.161769	0.871487	0.98329	Memory B cell	Prodromal_iPD
GBF1	15.7166	-0.172918	0.14872	-1.16271	0.244949	0.887082	Memory B cell	Prodromal_iPD
NFKB2	31.184	-0.192065	0.131539	-1.46013	0.144254	0.840399	Memory B cell	Prodromal_iPD
FBXL15	9.75221	0.00939749	0.19936	0.0471383	0.962403	0.995205	Memory B cell	Prodromal_iPD
CUEDC2	16.7	0.130958	0.139113	0.941377	0.346512	0.922515	Memory B cell	Prodromal_iPD
ACTR1A	10.3374	-0.0571131	0.178444	-0.320062	0.748921	0.981494	Memory B cell	Prodromal_iPD
TRIM8	17.0567	-0.0910956	0.142749	-0.638151	0.523375	0.958221	Memory B cell	Prodromal_iPD
ARL3	4.81383	-0.470988	0.305163	-1.5434	0.122734	0.828187	Memory B cell	Prodromal_iPD
WBP1L	6.13797	0.20644	0.247765	0.833208	0.404727	0.940269	Memory B cell	Prodromal_iPD
BORCS7	14.9556	0.155689	0.173063	0.899606	0.36833	0.92714	Memory B cell	Prodromal_iPD
CNNM2	5.23007	-0.304466	0.250108	-1.21734	0.223474	0.876421	Memory B cell	Prodromal_iPD
NT5C2	22.6081	0.0620712	0.125167	0.495908	0.619959	0.971473	Memory B cell	Prodromal_iPD
ATP5MD	45.7603	0.391923	0.15755	2.48762	0.0128603	0.64356	Memory B cell	Prodromal_iPD
PDCD11	4.70877	0.0825682	0.266123	0.310263	0.756361	0.981494	Memory B cell	Prodromal_iPD
CALHM2	5.03155	-0.0774934	0.263588	-0.293995	0.768762	0.982506	Memory B cell	Prodromal_iPD
STN1	6.96403	-0.105593	0.221299	-0.47715	0.633255	0.973195	Memory B cell	Prodromal_iPD
SLK	11.9844	-0.102695	0.187599	-0.547419	0.584091	0.97113	Memory B cell	Prodromal_iPD
GSTO1	13.5767	-0.0421302	0.164983	-0.255361	0.798444	0.98329	Memory B cell	Prodromal_iPD
XPNPEP1	6.98722	-0.0737205	0.219717	-0.335525	0.737229	0.978719	Memory B cell	Prodromal_iPD
ADD3	68.6815	0.00215215	0.0791837	0.0271792	0.978317	0.998856	Memory B cell	Prodromal_iPD
MXI1	14.864	-0.0538621	0.170391	-0.316108	0.751921	0.981494	Memory B cell	Prodromal_iPD
SMNDC1	16.8613	0.166902	0.141838	1.17671	0.239311	0.886013	Memory B cell	Prodromal_iPD
DUSP5	11.7155	0.189348	0.283953	0.666827	0.504882	0.955309	Memory B cell	Prodromal_iPD
SMC3	19.9673	0.0742804	0.124645	0.595935	0.551219	0.963587	Memory B cell	Prodromal_iPD
PDCD4	77.8052	-0.271269	0.109944	-2.46733	0.0136125	0.64356	Memory B cell	Prodromal_iPD
BBIP1	8.2765	0.0726878	0.219757	0.330764	0.740823	0.979385	Memory B cell	Prodromal_iPD
SHOC2	42.6323	0.0439367	0.089413	0.491391	0.62315	0.971473	Memory B cell	Prodromal_iPD
ACSL5	10.4153	-0.191369	0.164475	-1.16351	0.244622	0.887082	Memory B cell	Prodromal_iPD
ZDHHC6	15.9473	-0.000118237	0.144373	-0.000818972	0.999347	0.999745	Memory B cell	Prodromal_iPD
VTI1A	31.2865	0.130078	0.130989	0.993039	0.320691	0.912528	Memory B cell	Prodromal_iPD
CASP7	5.5362	0.502175	0.225158	2.23032	0.0257264	0.66734	Memory B cell	Prodromal_iPD
NHLRC2	8.90056	-0.324157	0.192208	-1.68649	0.0917018	0.808411	Memory B cell	Prodromal_iPD
CCDC186	16.1306	0.0398612	0.134858	0.295579	0.767552	0.982506	Memory B cell	Prodromal_iPD
ABLIM1	30.8272	-0.265896	0.124284	-2.13942	0.0324018	0.690375	Memory B cell	Prodromal_iPD
FAM160B1	8.9748	0.0806101	0.184734	0.436357	0.662578	0.975338	Memory B cell	Prodromal_iPD
PDZD8	5.89936	0.011761	0.222544	0.0528478	0.957853	0.995205	Memory B cell	Prodromal_iPD
RAB11FIP2	11.9	-0.0903849	0.163961	-0.551257	0.581458	0.970814	Memory B cell	Prodromal_iPD
FAM204A	25.839	-0.0129215	0.123068	-0.104995	0.91638	0.986913	Memory B cell	Prodromal_iPD
CACUL1	13.5015	0.0996848	0.187164	0.532607	0.594306	0.971191	Memory B cell	Prodromal_iPD
EIF3A	47.0917	-0.107017	0.0982487	-1.08924	0.276047	0.897435	Memory B cell	Prodromal_iPD
PRDX3	10.3665	-0.361646	0.227796	-1.58759	0.11238	0.822603	Memory B cell	Prodromal_iPD
GRK5	16.5684	-0.194088	0.176171	-1.1017	0.270591	0.896497	Memory B cell	Prodromal_iPD
RGS10	16.8096	0.152918	0.174203	0.877814	0.380045	0.929172	Memory B cell	Prodromal_iPD
TIAL1	27.1777	0.0200471	0.108475	0.184809	0.853379	0.98329	Memory B cell	Prodromal_iPD
INPP5F	10.4411	-0.286712	0.231692	-1.23747	0.215913	0.874063	Memory B cell	Prodromal_iPD
MCMBP	10.0653	0.283759	0.178954	1.58565	0.112819	0.822603	Memory B cell	Prodromal_iPD
SEC23IP	8.96132	-0.223348	0.183905	-1.21448	0.224566	0.876421	Memory B cell	Prodromal_iPD
WDR11	20.7672	-0.0986831	0.144462	-0.683106	0.49454	0.955309	Memory B cell	Prodromal_iPD
ATE1	14.2171	0.143701	0.19485	0.737494	0.460822	0.955309	Memory B cell	Prodromal_iPD
NSMCE4A	16.3486	0.113003	0.144877	0.779995	0.435394	0.946878	Memory B cell	Prodromal_iPD
PLEKHA1	6.50864	0.336767	0.266506	1.26364	0.206361	0.873957	Memory B cell	Prodromal_iPD
IKZF5	10.3229	-0.241112	0.172581	-1.39709	0.162385	0.848181	Memory B cell	Prodromal_iPD
ACADSB	5.99912	0.100607	0.221043	0.455148	0.649003	0.975338	Memory B cell	Prodromal_iPD
BUB3	30.197	-0.0462983	0.110809	-0.417822	0.676077	0.975347	Memory B cell	Prodromal_iPD
CHST15	4.86492	0.0624034	0.264383	0.236034	0.813406	0.98329	Memory B cell	Prodromal_iPD
OAT	6.63119	-0.0598159	0.212049	-0.282085	0.777878	0.982506	Memory B cell	Prodromal_iPD
LHPP	29.0718	0.063339	0.177986	0.355865	0.721942	0.978719	Memory B cell	Prodromal_iPD
FAM53B	12.4503	0.232704	0.166721	1.39577	0.162784	0.848181	Memory B cell	Prodromal_iPD
EEF1AKMT2	10.4214	0.0443314	0.17025	0.26039	0.794563	0.98329	Memory B cell	Prodromal_iPD
ABRAXAS2	7.78824	0.224246	0.198875	1.12757	0.259501	0.891027	Memory B cell	Prodromal_iPD
EDRF1	14.9561	0.0543843	0.154045	0.353043	0.724056	0.978719	Memory B cell	Prodromal_iPD
UROS	10.866	0.0376564	0.175404	0.214684	0.830014	0.98329	Memory B cell	Prodromal_iPD
BCCIP	21.1733	-0.0268569	0.131757	-0.203836	0.838482	0.98329	Memory B cell	Prodromal_iPD
MGMT	25.4575	0.105786	0.153537	0.688994	0.490827	0.955309	Memory B cell	Prodromal_iPD
GLRX3	14.2805	-0.0365359	0.15392	-0.23737	0.81237	0.98329	Memory B cell	Prodromal_iPD
PPP2R2D	14.155	0.276287	0.183723	1.50383	0.132626	0.828736	Memory B cell	Prodromal_iPD
PWWP2B	6.37017	0.0295927	0.264122	0.112042	0.91079	0.986109	Memory B cell	Prodromal_iPD
INPP5A	17.743	0.048925	0.237411	0.206077	0.83673	0.98329	Memory B cell	Prodromal_iPD
ADAM8	18.1288	0.0729479	0.159953	0.45606	0.648347	0.975338	Memory B cell	Prodromal_iPD
TUBGCP2	18.2074	-0.0966511	0.136667	-0.707202	0.479441	0.955309	Memory B cell	Prodromal_iPD
ZNF511	13.1946	0.0572081	0.156762	0.364936	0.715159	0.978719	Memory B cell	Prodromal_iPD
FUOM	8.97806	0.171606	0.217969	0.787294	0.43111	0.946086	Memory B cell	Prodromal_iPD
ECHS1	17.6591	0.0468543	0.14192	0.330145	0.74129	0.979441	Memory B cell	Prodromal_iPD
PAOX	9.00107	-0.108351	0.189136	-0.572874	0.56673	0.966406	Memory B cell	Prodromal_iPD
MTG1	18.7547	0.00106869	0.129642	0.00824344	0.993423	0.998856	Memory B cell	Prodromal_iPD
BET1L	10.4106	-0.0873135	0.17201	-0.507606	0.61173	0.971473	Memory B cell	Prodromal_iPD
RIC8A	11.4721	-0.233477	0.162768	-1.43442	0.151453	0.846743	Memory B cell	Prodromal_iPD
PSMD13	22.8271	-0.236481	0.118523	-1.99523	0.046018	0.742563	Memory B cell	Prodromal_iPD
PGGHG	10.7902	-0.291782	0.208974	-1.39626	0.162636	0.848181	Memory B cell	Prodromal_iPD
IFITM2	115.214	0.0980716	0.141646	0.692373	0.488703	0.955309	Memory B cell	Prodromal_iPD
IFITM1	52.0581	0.0871615	0.251375	0.346739	0.728787	0.978719	Memory B cell	Prodromal_iPD
SIGIRR	20.6391	-0.0425516	0.139822	-0.304326	0.760879	0.982506	Memory B cell	Prodromal_iPD
ANO9	5.0438	-0.296308	0.26567	-1.11532	0.264712	0.892651	Memory B cell	Prodromal_iPD
RNH1	34.9511	0.0430421	0.113074	0.380655	0.703459	0.976798	Memory B cell	Prodromal_iPD
HRAS	8.26861	0.089945	0.216819	0.414839	0.67826	0.975347	Memory B cell	Prodromal_iPD
RASSF7	11.6877	-0.028641	0.170098	-0.16838	0.866285	0.98329	Memory B cell	Prodromal_iPD
PHRF1	6.26391	0.114502	0.225882	0.506909	0.612219	0.971473	Memory B cell	Prodromal_iPD
IRF7	23.7086	0.0203986	0.151865	0.134321	0.893149	0.98329	Memory B cell	Prodromal_iPD
DEAF1	7.57888	-0.0281712	0.237033	-0.118849	0.905395	0.984994	Memory B cell	Prodromal_iPD
TMEM80	9.65759	0.000195932	0.19123	0.00102459	0.999182	0.999744	Memory B cell	Prodromal_iPD
TALDO1	40.0348	-0.167509	0.120598	-1.38899	0.164837	0.849767	Memory B cell	Prodromal_iPD
SLC25A22	3.74591	-0.269846	0.328839	-0.820601	0.411873	0.940783	Memory B cell	Prodromal_iPD
PNPLA2	44.5004	-0.0513028	0.104009	-0.493253	0.621833	0.971473	Memory B cell	Prodromal_iPD
CRACR2B	7.90813	-0.249699	0.277239	-0.90066	0.367769	0.92714	Memory B cell	Prodromal_iPD
CD151	4.37051	0.421483	0.321075	1.31273	0.189275	0.862666	Memory B cell	Prodromal_iPD
POLR2L	39.2577	0.234399	0.199449	1.17523	0.239902	0.886013	Memory B cell	Prodromal_iPD
CHID1	6.4408	-0.300863	0.214673	-1.4015	0.161066	0.848181	Memory B cell	Prodromal_iPD
AP2A2	6.51913	0.0295721	0.214324	0.137979	0.890257	0.98329	Memory B cell	Prodromal_iPD
TOLLIP	9.54164	-0.160559	0.184079	-0.872231	0.383082	0.93053	Memory B cell	Prodromal_iPD
MOB2	5.53264	0.153937	0.242049	0.635975	0.524793	0.958344	Memory B cell	Prodromal_iPD
DUSP8	4.11538	0.836008	0.538689	1.55193	0.120679	0.827698	Memory B cell	Prodromal_iPD
CTSD	12.2319	0.235274	0.17665	1.33186	0.182905	0.859869	Memory B cell	Prodromal_iPD
LSP1	251.928	0.00103687	0.0766606	0.0135254	0.989209	0.998856	Memory B cell	Prodromal_iPD
MRPL23	6.05446	0.496748	0.433784	1.14515	0.252146	0.890588	Memory B cell	Prodromal_iPD
CD81	122.04	-0.0720038	0.0780932	-0.922023	0.356516	0.92714	Memory B cell	Prodromal_iPD
TSSC4	11.8538	0.185369	0.15647	1.18469	0.23614	0.885054	Memory B cell	Prodromal_iPD
KCNQ1	16.7276	-0.166123	0.189059	-0.878682	0.379574	0.929172	Memory B cell	Prodromal_iPD
NAP1L4	30.844	0.0421177	0.107188	0.392934	0.694368	0.975814	Memory B cell	Prodromal_iPD
CARS	8.18678	-0.0590249	0.213211	-0.276838	0.781905	0.982506	Memory B cell	Prodromal_iPD
ZNF195	6.72807	0.0501864	0.210395	0.238534	0.811467	0.98329	Memory B cell	Prodromal_iPD
NUP98	23.5436	-0.0455341	0.145363	-0.313244	0.754095	0.981494	Memory B cell	Prodromal_iPD
PGAP2	5.75726	0.629034	0.243065	2.58792	0.00965572	0.64356	Memory B cell	Prodromal_iPD
RHOG	45.1864	0.210465	0.108214	1.9449	0.0517866	0.753515	Memory B cell	Prodromal_iPD
STIM1	17.5507	-0.0202843	0.145692	-0.139227	0.889271	0.98329	Memory B cell	Prodromal_iPD
RRM1	5.13016	-0.0231284	0.249448	-0.0927183	0.926127	0.990224	Memory B cell	Prodromal_iPD
TRIM21	4.91169	-0.00481636	0.257999	-0.0186681	0.985106	0.998856	Memory B cell	Prodromal_iPD
TRIM34	9.95651	-0.083794	0.189849	-0.441373	0.658943	0.975338	Memory B cell	Prodromal_iPD
TRIM5	10.5009	0.0269406	0.189918	0.141854	0.887196	0.98329	Memory B cell	Prodromal_iPD
TRIM22	56.3318	-0.2747	0.110539	-2.4851	0.0129515	0.64356	Memory B cell	Prodromal_iPD
ARFIP2	6.2802	0.0900124	0.207792	0.433184	0.664881	0.975338	Memory B cell	Prodromal_iPD
TIMM10B	8.9806	-0.0362692	0.193345	-0.187588	0.8512	0.98329	Memory B cell	Prodromal_iPD
RRP8	5.67479	0.0316518	0.238696	0.132603	0.894508	0.98347	Memory B cell	Prodromal_iPD
ILK	17.343	-0.044034	0.150825	-0.291954	0.770322	0.982506	Memory B cell	Prodromal_iPD
TAF10	72.3554	0.178338	0.10924	1.63253	0.102569	0.81757	Memory B cell	Prodromal_iPD
TPP1	21.1821	0.202894	0.132204	1.5347	0.124857	0.828736	Memory B cell	Prodromal_iPD
PPFIBP2	16.1225	0.24132	0.220241	1.09571	0.273206	0.897435	Memory B cell	Prodromal_iPD
EIF3F	184.764	-0.0408603	0.0665905	-0.613606	0.539476	0.961756	Memory B cell	Prodromal_iPD
RIC3	25.0213	0.391306	0.165793	2.3602	0.0182651	0.653771	Memory B cell	Prodromal_iPD
STK33	4.12462	-0.341273	0.415636	-0.821086	0.411597	0.940476	Memory B cell	Prodromal_iPD
TMEM9B	17.8952	0.118162	0.14238	0.829907	0.406592	0.940269	Memory B cell	Prodromal_iPD
DENND5A	7.6747	-0.140144	0.221398	-0.632998	0.526735	0.958344	Memory B cell	Prodromal_iPD
TMEM41B	8.16983	0.203152	0.195979	1.0366	0.299921	0.910546	Memory B cell	Prodromal_iPD
IPO7	15.0943	-0.0368123	0.143533	-0.256472	0.797586	0.98329	Memory B cell	Prodromal_iPD
ZNF143	9.43204	-0.0593734	0.192041	-0.30917	0.757192	0.981494	Memory B cell	Prodromal_iPD
WEE1	9.4023	-0.280141	0.224456	-1.24809	0.211998	0.874063	Memory B cell	Prodromal_iPD
SWAP70	118.034	-0.151883	0.0782455	-1.94111	0.0522454	0.753515	Memory B cell	Prodromal_iPD
SBF2	10.4358	-0.0427459	0.198711	-0.215116	0.829677	0.98329	Memory B cell	Prodromal_iPD
AMPD3	11.5201	-0.0174331	0.187662	-0.0928962	0.925986	0.990224	Memory B cell	Prodromal_iPD
RNF141	25.7526	-0.124438	0.139403	-0.892647	0.372046	0.92714	Memory B cell	Prodromal_iPD
CTR9	21.0974	-0.0741091	0.16715	-0.443369	0.657499	0.975338	Memory B cell	Prodromal_iPD
EIF4G2	97.1352	-0.0331461	0.0753563	-0.439859	0.660039	0.975338	Memory B cell	Prodromal_iPD
ZBED5	16.2727	-0.21515	0.148421	-1.4496	0.14717	0.8409	Memory B cell	Prodromal_iPD
USP47	32.5427	-0.0729251	0.117559	-0.620329	0.535041	0.961006	Memory B cell	Prodromal_iPD
ARNTL	5.04445	0.0529704	0.23664	0.223844	0.822879	0.98329	Memory B cell	Prodromal_iPD
BTBD10	10.3756	0.128565	0.176741	0.727419	0.466969	0.955309	Memory B cell	Prodromal_iPD
FAR1	13.123	-0.21	0.172127	-1.22003	0.222454	0.876421	Memory B cell	Prodromal_iPD
RRAS2	37.3547	0.217808	0.119755	1.81878	0.0689455	0.769639	Memory B cell	Prodromal_iPD
COPB1	22.5484	0.289722	0.128856	2.24841	0.0245504	0.664493	Memory B cell	Prodromal_iPD
PSMA1	30.4605	0.115731	0.108551	1.06614	0.286359	0.903582	Memory B cell	Prodromal_iPD
PDE3B	6.64951	0.371208	0.31623	1.17386	0.240453	0.886013	Memory B cell	Prodromal_iPD
PLEKHA7	20.3541	0.365693	0.199551	1.83258	0.0668651	0.769639	Memory B cell	Prodromal_iPD
PIK3C2A	12.8689	0.198266	0.160253	1.2372	0.216011	0.874063	Memory B cell	Prodromal_iPD
SERGEF	9.49089	-0.242423	0.194448	-1.24673	0.212498	0.874063	Memory B cell	Prodromal_iPD
SAAL1	6.23913	0.549301	0.21728	2.52808	0.0114687	0.64356	Memory B cell	Prodromal_iPD
HPS5	11.0919	0.014363	0.170283	0.0843481	0.93278	0.990939	Memory B cell	Prodromal_iPD
GTF2H1	10.9145	0.0173325	0.171647	0.100977	0.919568	0.988369	Memory B cell	Prodromal_iPD
LDHA	37.0789	-0.0447265	0.134173	-0.333348	0.738871	0.978719	Memory B cell	Prodromal_iPD
TSG101	13.0762	-0.114973	0.164829	-0.697531	0.485471	0.955309	Memory B cell	Prodromal_iPD
SPTY2D1	7.41234	0.317076	0.204505	1.55045	0.121033	0.827698	Memory B cell	Prodromal_iPD
ZDHHC13	7.26348	-0.355121	0.227192	-1.56309	0.118032	0.825716	Memory B cell	Prodromal_iPD
HTATIP2	12.5858	-0.0231754	0.159898	-0.144939	0.884759	0.98329	Memory B cell	Prodromal_iPD
PRMT3	8.37621	-0.125561	0.186023	-0.674975	0.499691	0.955309	Memory B cell	Prodromal_iPD
SVIP	19.8749	0.334357	0.140868	2.37354	0.0176184	0.653771	Memory B cell	Prodromal_iPD
METTL15	12.7067	-0.117068	0.163696	-0.715159	0.474511	0.955309	Memory B cell	Prodromal_iPD
ARL14EP	22.142	-0.0689519	0.15626	-0.441263	0.659023	0.975338	Memory B cell	Prodromal_iPD
DNAJC24	6.20785	-0.388279	0.231578	-1.67666	0.0936086	0.808964	Memory B cell	Prodromal_iPD
IMMP1L	7.63438	0.195902	0.209263	0.936154	0.349194	0.925552	Memory B cell	Prodromal_iPD
ELP4	16.7519	-0.401531	0.158473	-2.53375	0.0112851	0.64356	Memory B cell	Prodromal_iPD
EIF3M	56.594	0.134834	0.0956239	1.41004	0.158527	0.848181	Memory B cell	Prodromal_iPD
HIPK3	15.658	-0.121603	0.150907	-0.805814	0.42035	0.944456	Memory B cell	Prodromal_iPD
FBXO3	15.5419	0.0530758	0.149164	0.355823	0.721973	0.978719	Memory B cell	Prodromal_iPD
LMO2	4.47062	-0.254118	0.348095	-0.730026	0.465374	0.955309	Memory B cell	Prodromal_iPD
CAPRIN1	21.8813	-0.0407977	0.131712	-0.309748	0.756752	0.981494	Memory B cell	Prodromal_iPD
NAT10	5.75094	-0.571959	0.253175	-2.25915	0.0238742	0.664493	Memory B cell	Prodromal_iPD
CAT	31.891	-0.0795068	0.108601	-0.732099	0.464108	0.955309	Memory B cell	Prodromal_iPD
APIP	7.09356	0.0464284	0.227054	0.204482	0.837977	0.98329	Memory B cell	Prodromal_iPD
PDHX	5.36668	0.257178	0.262101	0.981216	0.326486	0.913493	Memory B cell	Prodromal_iPD
CD44	89.0837	-0.0908546	0.0891321	-1.01933	0.308049	0.912528	Memory B cell	Prodromal_iPD
TRIM44	27.6776	-0.162618	0.120281	-1.35199	0.17638	0.85746	Memory B cell	Prodromal_iPD
COMMD9	9.77835	0.149358	0.166303	0.898109	0.369128	0.92714	Memory B cell	Prodromal_iPD
TRAF6	10.2659	0.156279	0.189822	0.823294	0.410341	0.940476	Memory B cell	Prodromal_iPD
API5	20.7369	0.0961025	0.133851	0.717982	0.472768	0.955309	Memory B cell	Prodromal_iPD
TTC17	50.0801	0.0454701	0.0982599	0.462754	0.643541	0.975338	Memory B cell	Prodromal_iPD
HSD17B12	8.76455	-0.0602024	0.190424	-0.316149	0.751889	0.981494	Memory B cell	Prodromal_iPD
ALKBH3	5.16305	0.04337	0.263888	0.16435	0.869455	0.98329	Memory B cell	Prodromal_iPD
ACCS	3.19765	0.714614	0.331223	2.1575	0.0309668	0.686178	Memory B cell	Prodromal_iPD
EXT2	5.62288	0.0288161	0.256308	0.112428	0.910484	0.986109	Memory B cell	Prodromal_iPD
CD82	89.4852	-0.0599416	0.106731	-0.561615	0.574378	0.967303	Memory B cell	Prodromal_iPD
TP53I11	7.60668	0.233232	0.234734	0.993602	0.320417	0.912528	Memory B cell	Prodromal_iPD
CRY2	8.32193	-0.038473	0.200965	-0.191441	0.84818	0.98329	Memory B cell	Prodromal_iPD
PEX16	16.9769	-0.153174	0.151771	-1.00924	0.312859	0.912528	Memory B cell	Prodromal_iPD
LARGE2	14.8191	0.0031195	0.189756	0.0164396	0.986884	0.998856	Memory B cell	Prodromal_iPD
PHF21A	17.6236	0.0735607	0.146999	0.500417	0.616782	0.971473	Memory B cell	Prodromal_iPD
DGKZ	7.79423	-0.128135	0.21634	-0.592283	0.553661	0.963587	Memory B cell	Prodromal_iPD
AMBRA1	10.5053	0.0126656	0.178171	0.0710866	0.943329	0.992889	Memory B cell	Prodromal_iPD
ATG13	9.16786	-0.044001	0.186918	-0.235402	0.813896	0.98329	Memory B cell	Prodromal_iPD
ARHGAP1	8.63549	-0.0439804	0.212165	-0.207293	0.835781	0.98329	Memory B cell	Prodromal_iPD
CKAP5	7.55695	-0.219819	0.230341	-0.954323	0.33992	0.922515	Memory B cell	Prodromal_iPD
ARFGAP2	18.0902	-0.0887904	0.129938	-0.683327	0.4944	0.955309	Memory B cell	Prodromal_iPD
DDB2	9.09242	-0.245822	0.19139	-1.28441	0.199	0.872453	Memory B cell	Prodromal_iPD
MADD	7.37315	-0.00226205	0.220563	-0.0102558	0.991817	0.998856	Memory B cell	Prodromal_iPD
SPI1	52.3947	0.0754421	0.100865	0.747954	0.454488	0.954476	Memory B cell	Prodromal_iPD
SLC39A13	5.06545	0.309997	0.26641	1.16361	0.244582	0.887082	Memory B cell	Prodromal_iPD
PSMC3	15.8147	0.163693	0.142332	1.15007	0.250113	0.890066	Memory B cell	Prodromal_iPD
CELF1	23.1335	0.0495324	0.139969	0.353882	0.723427	0.978719	Memory B cell	Prodromal_iPD
NDUFS3	17.6213	0.0657684	0.149936	0.438643	0.66092	0.975338	Memory B cell	Prodromal_iPD
PTPMT1	10.9751	0.13753	0.164458	0.836262	0.403007	0.940269	Memory B cell	Prodromal_iPD
KBTBD4	6.61592	0.0432001	0.236524	0.182646	0.855076	0.98329	Memory B cell	Prodromal_iPD
MTCH2	12.7744	-0.0807557	0.173381	-0.46577	0.64138	0.975338	Memory B cell	Prodromal_iPD
FNBP4	59.9598	-0.0243584	0.0844828	-0.288324	0.773099	0.982506	Memory B cell	Prodromal_iPD
NUP160	18.6429	-0.0102655	0.134499	-0.0763241	0.939161	0.992386	Memory B cell	Prodromal_iPD
PTPRJ	33.9341	-0.295295	0.218366	-1.3523	0.176281	0.85746	Memory B cell	Prodromal_iPD
SSRP1	15.9805	0.0185835	0.139068	0.133629	0.893696	0.98329	Memory B cell	Prodromal_iPD
TIMM10	13.2392	0.292208	0.219251	1.33275	0.182613	0.859869	Memory B cell	Prodromal_iPD
UBE2L6	26.97	0.185469	0.117039	1.58467	0.113042	0.822603	Memory B cell	Prodromal_iPD
CLP1	4.48984	0.677721	0.288677	2.34768	0.018891	0.653771	Memory B cell	Prodromal_iPD
ZDHHC5	7.3214	0.120636	0.210499	0.573094	0.566581	0.966406	Memory B cell	Prodromal_iPD
MED19	8.30007	0.590676	0.211336	2.79497	0.00519051	0.548799	Memory B cell	Prodromal_iPD
TMX2	11.5349	-0.0174936	0.157797	-0.110861	0.911726	0.986109	Memory B cell	Prodromal_iPD
SELENOH	77.3593	0.101438	0.12504	0.811246	0.417224	0.943628	Memory B cell	Prodromal_iPD
LPXN	31.2581	-0.197937	0.125399	-1.57845	0.114462	0.822603	Memory B cell	Prodromal_iPD
ZFP91	14.192	0.0270659	0.164323	0.164711	0.869171	0.98329	Memory B cell	Prodromal_iPD
FAM111B	4.44389	-0.116473	0.437845	-0.266014	0.790229	0.983188	Memory B cell	Prodromal_iPD
FAM111A	11.2222	-0.0684408	0.18777	-0.364494	0.715489	0.978719	Memory B cell	Prodromal_iPD
MPEG1	18.3991	-0.0342663	0.191757	-0.178696	0.858176	0.98329	Memory B cell	Prodromal_iPD
OSBP	16.2547	0.159405	0.173937	0.916452	0.35943	0.92714	Memory B cell	Prodromal_iPD
PATL1	13.6518	0.0164893	0.149386	0.110381	0.912107	0.986109	Memory B cell	Prodromal_iPD
MRPL16	14.9366	0.199377	0.161889	1.23157	0.218111	0.875449	Memory B cell	Prodromal_iPD
MS4A7	6.09785	0.270845	0.291257	0.929916	0.352415	0.92714	Memory B cell	Prodromal_iPD
MS4A1	610.792	0.0397703	0.0860998	0.461909	0.644147	0.975338	Memory B cell	Prodromal_iPD
PRPF19	11.2786	0.259009	0.163846	1.58081	0.113922	0.822603	Memory B cell	Prodromal_iPD
TMEM109	20.9377	-0.16046	0.148645	-1.07948	0.280372	0.900235	Memory B cell	Prodromal_iPD
SLC15A3	4.73101	0.227244	0.250942	0.905563	0.365167	0.92714	Memory B cell	Prodromal_iPD
DDB1	19.2013	-0.226654	0.148498	-1.52631	0.126932	0.828736	Memory B cell	Prodromal_iPD
TKFC	6.29436	-0.400752	0.237096	-1.69026	0.0909791	0.807455	Memory B cell	Prodromal_iPD
CYB561A3	71.2054	-0.0961189	0.139336	-0.689834	0.490299	0.955309	Memory B cell	Prodromal_iPD
TMEM138	5.87623	0.416779	0.226273	1.84193	0.065485	0.769639	Memory B cell	Prodromal_iPD
TMEM216	6.62454	0.26114	0.252628	1.0337	0.301278	0.910546	Memory B cell	Prodromal_iPD
CPSF7	16.0947	0.0607795	0.146041	0.416182	0.677277	0.975347	Memory B cell	Prodromal_iPD
SDHAF2	16.3635	0.019135	0.149192	0.128258	0.897945	0.984931	Memory B cell	Prodromal_iPD
TMEM258	43.6592	0.155259	0.156367	0.992914	0.320752	0.912528	Memory B cell	Prodromal_iPD
FADS3	16.6385	0.250934	0.187102	1.34116	0.17987	0.858925	Memory B cell	Prodromal_iPD
BEST1	10.9725	-0.140051	0.186163	-0.752303	0.451869	0.95327	Memory B cell	Prodromal_iPD
FTH1	815.259	0.167385	0.105375	1.58847	0.112181	0.822603	Memory B cell	Prodromal_iPD
AHNAK	165.864	-0.305826	0.103739	-2.94804	0.003198	0.501632	Memory B cell	Prodromal_iPD
EEF1G	572.744	-0.0692763	0.0799625	-0.86636	0.386293	0.931707	Memory B cell	Prodromal_iPD
TUT1	5.11517	0.220478	0.247354	0.891349	0.372742	0.927686	Memory B cell	Prodromal_iPD
MTA2	14.1279	-0.341767	0.152558	-2.24024	0.0250755	0.66734	Memory B cell	Prodromal_iPD
EML3	10.4311	0.0199765	0.177963	0.112251	0.910625	0.986109	Memory B cell	Prodromal_iPD
B3GAT3	12.9469	-0.0332551	0.144786	-0.229684	0.818337	0.98329	Memory B cell	Prodromal_iPD
GANAB	11.55	-0.126443	0.174731	-0.723645	0.469284	0.955309	Memory B cell	Prodromal_iPD
CSKMT	5.42178	0.44823	0.297627	1.50602	0.132063	0.828736	Memory B cell	Prodromal_iPD
UQCC3	9.40244	-0.00848522	0.230171	-0.0368648	0.970593	0.996949	Memory B cell	Prodromal_iPD
UBXN1	99.6124	-0.0136507	0.0823268	-0.165811	0.868306	0.98329	Memory B cell	Prodromal_iPD
BSCL2	6.88559	-0.226417	0.202602	-1.11754	0.263763	0.891634	Memory B cell	Prodromal_iPD
HNRNPUL2	36.1476	-0.107054	0.0992146	-1.07901	0.280582	0.900235	Memory B cell	Prodromal_iPD
TTC9C	4.49921	-0.39887	0.282327	-1.41279	0.157716	0.848181	Memory B cell	Prodromal_iPD
POLR2G	23.8508	0.223347	0.137009	1.63016	0.103068	0.81757	Memory B cell	Prodromal_iPD
TAF6L	6.47609	0.391833	0.214732	1.82475	0.068039	0.769639	Memory B cell	Prodromal_iPD
TMEM223	6.0614	0.19061	0.229035	0.832232	0.405278	0.940269	Memory B cell	Prodromal_iPD
TMEM179B	23.3606	0.109416	0.136156	0.803608	0.421623	0.945467	Memory B cell	Prodromal_iPD
NXF1	10.542	0.0027073	0.175425	0.0154328	0.987687	0.998856	Memory B cell	Prodromal_iPD
STX5	26.8046	0.11718	0.112281	1.04364	0.296652	0.909924	Memory B cell	Prodromal_iPD
WDR74	18.4087	-0.0284424	0.170374	-0.166941	0.867416	0.98329	Memory B cell	Prodromal_iPD
SLC3A2	17.8047	0.169032	0.149431	1.13117	0.257985	0.891027	Memory B cell	Prodromal_iPD
ATL3	9.31367	0.0387502	0.178108	0.217566	0.827767	0.98329	Memory B cell	Prodromal_iPD
RTN3	10.0073	-0.176624	0.196925	-0.896909	0.369768	0.92714	Memory B cell	Prodromal_iPD
MARK2	14.7185	0.015904	0.150997	0.105327	0.916117	0.986913	Memory B cell	Prodromal_iPD
COX8A	64.4595	0.188282	0.131545	1.43132	0.15234	0.848181	Memory B cell	Prodromal_iPD
OTUB1	36.0829	0.0520398	0.105651	0.492561	0.622323	0.971473	Memory B cell	Prodromal_iPD
STIP1	13.3169	-0.133825	0.180919	-0.739696	0.459484	0.955309	Memory B cell	Prodromal_iPD
FERMT3	27.0412	-0.0276574	0.11829	-0.233809	0.815133	0.98329	Memory B cell	Prodromal_iPD
TRPT1	16.4419	0.0111351	0.149518	0.0744734	0.940634	0.992433	Memory B cell	Prodromal_iPD
NUDT22	15.5397	0.245976	0.146234	1.68208	0.0925543	0.808411	Memory B cell	Prodromal_iPD
DNAJC4	27.1078	-0.0142017	0.118382	-0.119965	0.904511	0.984931	Memory B cell	Prodromal_iPD
VEGFB	46.972	0.113344	0.0975758	1.1616	0.245398	0.887082	Memory B cell	Prodromal_iPD
FKBP2	11.7825	0.0538615	0.218742	0.246233	0.805502	0.98329	Memory B cell	Prodromal_iPD
PPP1R14B	26.538	0.153379	0.143064	1.0721	0.283676	0.902339	Memory B cell	Prodromal_iPD
BAD	9.92183	0.165353	0.183365	0.901772	0.367178	0.92714	Memory B cell	Prodromal_iPD
GPR137	7.84074	-0.244323	0.194536	-1.25593	0.209141	0.874063	Memory B cell	Prodromal_iPD
TRMT112	61.2491	0.0599666	0.125408	0.478171	0.632529	0.973195	Memory B cell	Prodromal_iPD
PRDX5	46.0832	-0.0920629	0.125831	-0.731639	0.464389	0.955309	Memory B cell	Prodromal_iPD
CCDC88B	12.7543	-0.0683988	0.164573	-0.415614	0.677693	0.975347	Memory B cell	Prodromal_iPD
RASGRP2	92.1553	-0.0208063	0.0865842	-0.240301	0.810097	0.98329	Memory B cell	Prodromal_iPD
SF1	163.254	0.126571	0.0712183	1.77722	0.0755317	0.777375	Memory B cell	Prodromal_iPD
MAP4K2	23.0564	0.175766	0.117383	1.49736	0.134298	0.828736	Memory B cell	Prodromal_iPD
MEN1	5.35311	-0.211911	0.254446	-0.832832	0.40494	0.940269	Memory B cell	Prodromal_iPD
EHD1	17.5345	-0.0751795	0.171488	-0.438396	0.661099	0.975338	Memory B cell	Prodromal_iPD
ATG2A	5.52996	0.134943	0.264274	0.510617	0.609619	0.971473	Memory B cell	Prodromal_iPD
ARL2	15.8044	0.0103464	0.163653	0.0632219	0.94959	0.995088	Memory B cell	Prodromal_iPD
SNX15	12.2077	-0.124986	0.185974	-0.672062	0.501545	0.955309	Memory B cell	Prodromal_iPD
NAALADL1	5.06563	0.0983666	0.247092	0.398096	0.690559	0.975814	Memory B cell	Prodromal_iPD
ZFPL1	10.8607	0.169412	0.171076	0.990276	0.322039	0.912528	Memory B cell	Prodromal_iPD
VPS51	39.0326	-0.123508	0.103189	-1.19691	0.231341	0.881518	Memory B cell	Prodromal_iPD
FAU	1348.3	0.210843	0.125924	1.67436	0.094059	0.810022	Memory B cell	Prodromal_iPD
SYVN1	25.1204	-0.187891	0.147701	-1.2721	0.203337	0.872453	Memory B cell	Prodromal_iPD
MRPL49	5.61113	0.175437	0.260283	0.674025	0.500295	0.955309	Memory B cell	Prodromal_iPD
CAPN1	23.9315	-0.110316	0.139599	-0.790237	0.429389	0.946086	Memory B cell	Prodromal_iPD
DPF2	13.2529	-0.269558	0.160308	-1.68151	0.0926649	0.808411	Memory B cell	Prodromal_iPD
SLC25A45	6.44369	0.0408163	0.241004	0.16936	0.865514	0.98329	Memory B cell	Prodromal_iPD
FRMD8	8.43325	0.0031742	0.199108	0.0159421	0.987281	0.998856	Memory B cell	Prodromal_iPD
SCYL1	10.5547	0.10487	0.169427	0.618968	0.535937	0.961006	Memory B cell	Prodromal_iPD
LTBP3	8.8694	0.0263445	0.187897	0.140207	0.888496	0.98329	Memory B cell	Prodromal_iPD
FAM89B	6.84163	0.0835933	0.245645	0.340301	0.73363	0.978719	Memory B cell	Prodromal_iPD
EHBP1L1	20.1328	0.164046	0.146774	1.11768	0.263705	0.891634	Memory B cell	Prodromal_iPD
MAP3K11	7.83217	-0.0765831	0.201632	-0.379816	0.704082	0.976798	Memory B cell	Prodromal_iPD
SIPA1	42.9716	-0.0848839	0.118916	-0.713812	0.475343	0.955309	Memory B cell	Prodromal_iPD
RELA	17.4192	0.204708	0.134281	1.52447	0.127392	0.828736	Memory B cell	Prodromal_iPD
KAT5	10.2932	-0.158674	0.17131	-0.92624	0.354321	0.92714	Memory B cell	Prodromal_iPD
RNASEH2C	15.9996	-0.0149644	0.189252	-0.079071	0.936976	0.991994	Memory B cell	Prodromal_iPD
CFL1	347.1	0.118349	0.0747616	1.58302	0.113417	0.822603	Memory B cell	Prodromal_iPD
MUS81	7.14933	0.00355726	0.218379	0.0162894	0.987004	0.998856	Memory B cell	Prodromal_iPD
CTSW	4.19014	-0.117276	0.662109	-0.177125	0.85941	0.98329	Memory B cell	Prodromal_iPD
FIBP	21.1467	-0.128417	0.124456	-1.03183	0.302154	0.910546	Memory B cell	Prodromal_iPD
CCDC85B	43.1447	0.135119	0.109931	1.22912	0.219028	0.876421	Memory B cell	Prodromal_iPD
DRAP1	45.7963	0.118787	0.11683	1.01675	0.309271	0.912528	Memory B cell	Prodromal_iPD
SART1	13.4451	-0.172755	0.1518	-1.13805	0.255102	0.891027	Memory B cell	Prodromal_iPD
EIF1AD	7.53527	0.104417	0.200586	0.52056	0.602673	0.971346	Memory B cell	Prodromal_iPD
BANF1	34.0368	0.114597	0.146103	0.784359	0.43283	0.946086	Memory B cell	Prodromal_iPD
SF3B2	69.0177	0.105376	0.0906426	1.16254	0.245015	0.887082	Memory B cell	Prodromal_iPD
PACS1	67.3667	-0.120473	0.0961766	-1.25262	0.210343	0.874063	Memory B cell	Prodromal_iPD
RAB1B	22.5139	-0.000569322	0.125198	-0.00454737	0.996372	0.998856	Memory B cell	Prodromal_iPD
YIF1A	13.125	-0.0162718	0.176839	-0.0920148	0.926686	0.990226	Memory B cell	Prodromal_iPD
BRMS1	13.937	0.0437614	0.147852	0.295982	0.767244	0.982506	Memory B cell	Prodromal_iPD
MRPL11	19.1089	0.177756	0.143565	1.23816	0.215658	0.874063	Memory B cell	Prodromal_iPD
AP002748.4	5.02443	0.10277	0.259426	0.396143	0.692	0.975814	Memory B cell	Prodromal_iPD
DPP3	4.34435	0.417157	0.280717	1.48604	0.137268	0.828736	Memory B cell	Prodromal_iPD
ZDHHC24	11.6932	-0.0727823	0.16307	-0.446326	0.655362	0.975338	Memory B cell	Prodromal_iPD
CCS	25.4851	0.0353713	0.132251	0.267456	0.789118	0.983186	Memory B cell	Prodromal_iPD
RBM14	15.1967	-0.313674	0.143962	-2.17887	0.0293415	0.683255	Memory B cell	Prodromal_iPD
RBM4	27.3348	-0.0583729	0.110952	-0.526108	0.598813	0.971346	Memory B cell	Prodromal_iPD
RBM4B	7.38123	0.0421948	0.207417	0.20343	0.838799	0.98329	Memory B cell	Prodromal_iPD
RCE1	6.16048	0.0777845	0.216407	0.359436	0.719269	0.978719	Memory B cell	Prodromal_iPD
KDM2A	36.7902	0.0316449	0.119374	0.265091	0.790939	0.983188	Memory B cell	Prodromal_iPD
GRK2	43.5091	-0.0540457	0.109469	-0.493707	0.621513	0.971473	Memory B cell	Prodromal_iPD
ANKRD13D	16.6815	0.107594	0.149727	0.7186	0.472387	0.955309	Memory B cell	Prodromal_iPD
RAD9A	7.82346	-0.036091	0.204486	-0.176496	0.859904	0.98329	Memory B cell	Prodromal_iPD
POLD4	97.644	0.155463	0.107197	1.45026	0.146986	0.8409	Memory B cell	Prodromal_iPD
PPP1CA	96.5278	-0.0427983	0.0885828	-0.483145	0.628993	0.971522	Memory B cell	Prodromal_iPD
TBC1D10C	79.9273	0.0802512	0.0892866	0.898805	0.368756	0.92714	Memory B cell	Prodromal_iPD
PTPRCAP	314.712	0.0275354	0.0950724	0.289626	0.772103	0.982506	Memory B cell	Prodromal_iPD
CORO1B	24.3973	0.222887	0.17386	1.28199	0.199847	0.872453	Memory B cell	Prodromal_iPD
TMEM134	26.2031	0.0502464	0.114695	0.438086	0.661324	0.975338	Memory B cell	Prodromal_iPD
AIP	34.454	-0.0492537	0.107757	-0.457082	0.647612	0.975338	Memory B cell	Prodromal_iPD
PITPNM1	9.05922	-0.352859	0.21938	-1.60843	0.10774	0.82176	Memory B cell	Prodromal_iPD
CDK2AP2	24.0052	-0.136004	0.151564	-0.897343	0.369536	0.92714	Memory B cell	Prodromal_iPD
GSTP1	53.5953	0.0673192	0.165041	0.407893	0.683352	0.975347	Memory B cell	Prodromal_iPD
NDUFV1	33.8101	0.0124901	0.098383	0.126954	0.898977	0.984931	Memory B cell	Prodromal_iPD
UNC93B1	26.7245	0.0115709	0.116293	0.0994981	0.920743	0.988647	Memory B cell	Prodromal_iPD
NDUFS8	25.0585	0.0613288	0.135806	0.451592	0.651563	0.975338	Memory B cell	Prodromal_iPD
TCIRG1	30.5044	0.159656	0.13667	1.16818	0.242734	0.886145	Memory B cell	Prodromal_iPD
CHKA	4.6797	-0.14135	0.27982	-0.505147	0.613456	0.971473	Memory B cell	Prodromal_iPD
KMT5B	15.3376	-0.187748	0.146107	-1.28501	0.198789	0.872453	Memory B cell	Prodromal_iPD
PPP6R3	32.3104	-0.0272823	0.10875	-0.250872	0.801913	0.98329	Memory B cell	Prodromal_iPD
CPT1A	6.91742	-0.202638	0.289805	-0.699222	0.484413	0.955309	Memory B cell	Prodromal_iPD
MRPL21	15.5289	0.00131184	0.161013	0.00814742	0.993499	0.998856	Memory B cell	Prodromal_iPD
LTO1	5.6282	-0.149896	0.23058	-0.650082	0.515639	0.957514	Memory B cell	Prodromal_iPD
PPFIA1	11.4043	-0.170028	0.165997	-1.02428	0.305702	0.911731	Memory B cell	Prodromal_iPD
NADSYN1	17.2385	-0.0620904	0.127082	-0.488583	0.625137	0.971473	Memory B cell	Prodromal_iPD
RNF121	4.54988	-0.119107	0.266311	-0.447247	0.654697	0.975338	Memory B cell	Prodromal_iPD
IL18BP	5.53644	-0.416693	0.255735	-1.62939	0.10323	0.81757	Memory B cell	Prodromal_iPD
NUMA1	24.2057	-0.26561	0.130891	-2.02924	0.0424337	0.733526	Memory B cell	Prodromal_iPD
LAMTOR1	45.3882	0.185231	0.10568	1.75276	0.079644	0.783501	Memory B cell	Prodromal_iPD
ANAPC15	9.2606	0.532101	0.191086	2.78462	0.00535909	0.548799	Memory B cell	Prodromal_iPD
INPPL1	6.71389	-0.0108226	0.221132	-0.0489417	0.960966	0.995205	Memory B cell	Prodromal_iPD
ARAP1	12.5591	-0.329481	0.161554	-2.03944	0.0414058	0.728129	Memory B cell	Prodromal_iPD
STARD10	7.48511	0.0932143	0.236713	0.393786	0.693739	0.975814	Memory B cell	Prodromal_iPD
ATG16L2	27.1396	-0.0373178	0.106385	-0.350782	0.725752	0.978719	Memory B cell	Prodromal_iPD
FCHSD2	112.758	-0.0231715	0.0993027	-0.233342	0.815496	0.98329	Memory B cell	Prodromal_iPD
RELT	10.3982	0.125111	0.179822	0.695748	0.486587	0.955309	Memory B cell	Prodromal_iPD
FAM168A	5.61474	0.307985	0.26574	1.15897	0.246467	0.88919	Memory B cell	Prodromal_iPD
RAB6A	19.7414	0.0206319	0.130889	0.15763	0.874749	0.98329	Memory B cell	Prodromal_iPD
MRPL48	8.87799	-0.118881	0.189461	-0.627469	0.530352	0.958522	Memory B cell	Prodromal_iPD
COA4	11.5394	0.136655	0.193878	0.704851	0.480903	0.955309	Memory B cell	Prodromal_iPD
UCP2	170.35	-0.123204	0.117587	-1.04776	0.294749	0.909523	Memory B cell	Prodromal_iPD
C2CD3	7.14039	-0.00742278	0.197981	-0.0374923	0.970092	0.996949	Memory B cell	Prodromal_iPD
RNF169	14.4509	0.292222	0.149418	1.95574	0.0504958	0.753515	Memory B cell	Prodromal_iPD
XRRA1	9.84943	-0.563366	0.311477	-1.80869	0.0704989	0.775698	Memory B cell	Prodromal_iPD
SPCS2	48.829	0.18167	0.104497	1.73852	0.0821201	0.79323	Memory B cell	Prodromal_iPD
UVRAG	98.5169	0.00725449	0.0974904	0.0744124	0.940682	0.992433	Memory B cell	Prodromal_iPD
THAP12	14.9635	-0.0614344	0.141724	-0.43348	0.664666	0.975338	Memory B cell	Prodromal_iPD
EMSY	10.0539	-0.256203	0.198162	-1.2929	0.196046	0.868925	Memory B cell	Prodromal_iPD
ACER3	5.39965	-0.330754	0.246767	-1.34035	0.180132	0.858925	Memory B cell	Prodromal_iPD
PAK1	5.70173	-0.0350315	0.255183	-0.13728	0.89081	0.98329	Memory B cell	Prodromal_iPD
CLNS1A	29.4355	-0.125072	0.115412	-1.0837	0.278499	0.899891	Memory B cell	Prodromal_iPD
RSF1	46.799	0.0971693	0.107851	0.900956	0.367612	0.92714	Memory B cell	Prodromal_iPD
INTS4	8.97765	-0.311874	0.191898	-1.62521	0.104119	0.81757	Memory B cell	Prodromal_iPD
NDUFC2	34.7844	0.167109	0.160432	1.04161	0.297591	0.909924	Memory B cell	Prodromal_iPD
ALG8	5.8232	0.0602561	0.238523	0.252622	0.80056	0.98329	Memory B cell	Prodromal_iPD
GAB2	14.2336	0.0348185	0.235981	0.147548	0.8827	0.98329	Memory B cell	Prodromal_iPD
NARS2	7.81401	-0.123271	0.214647	-0.574296	0.565767	0.966406	Memory B cell	Prodromal_iPD
PRCP	15.1138	-0.153841	0.1544	-0.99638	0.319065	0.912528	Memory B cell	Prodromal_iPD
RAB30	36.837	0.176216	0.120482	1.46259	0.14358	0.840399	Memory B cell	Prodromal_iPD
PCF11	27.5211	0.034797	0.106072	0.32805	0.742874	0.980159	Memory B cell	Prodromal_iPD
CCDC90B	12.2619	0.100112	0.162617	0.615635	0.538136	0.961006	Memory B cell	Prodromal_iPD
DLG2	6.4442	-0.210365	0.300641	-0.69972	0.484102	0.955309	Memory B cell	Prodromal_iPD
TMEM126B	6.71798	-0.115329	0.231664	-0.49783	0.618604	0.971473	Memory B cell	Prodromal_iPD
TMEM126A	9.11507	-0.114899	0.181404	-0.633386	0.526481	0.958344	Memory B cell	Prodromal_iPD
CREBZF	22.3942	0.0804851	0.120226	0.669449	0.503209	0.955309	Memory B cell	Prodromal_iPD
PICALM	26.7431	0.156742	0.114088	1.37388	0.16948	0.852814	Memory B cell	Prodromal_iPD
EED	11.8849	0.0413886	0.201302	0.205604	0.8371	0.98329	Memory B cell	Prodromal_iPD
HIKESHI	14.7149	-0.0476853	0.166125	-0.287045	0.774078	0.982506	Memory B cell	Prodromal_iPD
TMEM135	6.37423	-0.510125	0.220386	-2.31469	0.0206301	0.664493	Memory B cell	Prodromal_iPD
CTSC	15.2752	0.328207	0.164622	1.99371	0.0461841	0.742563	Memory B cell	Prodromal_iPD
CHORDC1	12.8225	0.156358	0.162869	0.96002	0.337045	0.921587	Memory B cell	Prodromal_iPD
SLC36A4	14.4272	-0.0299704	0.156276	-0.191778	0.847916	0.98329	Memory B cell	Prodromal_iPD
CEP295	7.89997	0.12578	0.200851	0.626237	0.531159	0.958522	Memory B cell	Prodromal_iPD
TAF1D	53.326	0.101268	0.131675	0.769077	0.441847	0.947557	Memory B cell	Prodromal_iPD
MED17	11.8124	-0.0366249	0.165757	-0.220955	0.825128	0.98329	Memory B cell	Prodromal_iPD
MRE11	9.69072	-0.279149	0.174579	-1.59898	0.109825	0.82176	Memory B cell	Prodromal_iPD
ANKRD49	11.1691	0.460978	0.174282	2.64501	0.00816894	0.632383	Memory B cell	Prodromal_iPD
CWC15	23.4704	0.176819	0.115951	1.52495	0.127272	0.828736	Memory B cell	Prodromal_iPD
SRSF8	18.607	-0.116753	0.135187	-0.863642	0.387785	0.931707	Memory B cell	Prodromal_iPD
ENDOD1	6.18936	-0.0320148	0.283484	-0.112933	0.910083	0.986109	Memory B cell	Prodromal_iPD
SESN3	31.1007	-0.0319525	0.132498	-0.241154	0.809436	0.98329	Memory B cell	Prodromal_iPD
FAM76B	18.0247	0.0635198	0.143851	0.441567	0.658803	0.975338	Memory B cell	Prodromal_iPD
CEP57	26.6846	-0.0277112	0.106917	-0.259183	0.795494	0.98329	Memory B cell	Prodromal_iPD
MTMR2	5.4647	0.0996183	0.238522	0.417649	0.676204	0.975347	Memory B cell	Prodromal_iPD
MAML2	45.0433	-0.0635363	0.1589	-0.399851	0.689266	0.975814	Memory B cell	Prodromal_iPD
CCDC82	12.8506	-0.19795	0.160724	-1.23162	0.218093	0.875449	Memory B cell	Prodromal_iPD
ARHGAP42	4.88752	0.250596	0.268379	0.933742	0.350437	0.92714	Memory B cell	Prodromal_iPD
CEP126	4.6137	-0.284609	0.296206	-0.960849	0.336628	0.921587	Memory B cell	Prodromal_iPD
BIRC3	48.8359	0.210017	0.157687	1.33186	0.182906	0.859869	Memory B cell	Prodromal_iPD
BIRC2	11.7139	-0.109408	0.168546	-0.649131	0.516253	0.957514	Memory B cell	Prodromal_iPD
TMEM123	28.9713	-0.00292543	0.157358	-0.0185909	0.985167	0.998856	Memory B cell	Prodromal_iPD
DCUN1D5	8.22373	-0.143687	0.206413	-0.696113	0.486358	0.955309	Memory B cell	Prodromal_iPD
CASP4	25.6134	-0.00623717	0.124919	-0.0499296	0.960178	0.995205	Memory B cell	Prodromal_iPD
CASP1	13.991	-0.0210596	0.188707	-0.111599	0.911141	0.986109	Memory B cell	Prodromal_iPD
CARD16	21.2079	0.0376904	0.169163	0.222805	0.823687	0.98329	Memory B cell	Prodromal_iPD
AASDHPPT	12.1676	0.0488094	0.171667	0.284326	0.77616	0.982506	Memory B cell	Prodromal_iPD
CWF19L2	19.4783	-0.114603	0.129828	-0.882727	0.377384	0.929172	Memory B cell	Prodromal_iPD
CUL5	22.7397	-0.00470933	0.118115	-0.0398706	0.968196	0.996815	Memory B cell	Prodromal_iPD
ACAT1	9.00058	-0.0252948	0.181722	-0.139195	0.889296	0.98329	Memory B cell	Prodromal_iPD
NPAT	13.6556	-0.228561	0.160698	-1.4223	0.154938	0.848181	Memory B cell	Prodromal_iPD
ATM	74.4814	-0.0834789	0.0807432	-1.03388	0.301192	0.910546	Memory B cell	Prodromal_iPD
DDX10	10.464	-0.149267	0.178476	-0.836342	0.402963	0.940269	Memory B cell	Prodromal_iPD
RDX	7.96378	0.389596	0.21614	1.80252	0.0714644	0.775868	Memory B cell	Prodromal_iPD
FDX1	12.6568	-0.00579082	0.170015	-0.0340606	0.972829	0.997884	Memory B cell	Prodromal_iPD
POU2AF1	76.1047	-0.154199	0.0958221	-1.60922	0.107568	0.82176	Memory B cell	Prodromal_iPD
SIK2	7.69077	-0.587196	0.226239	-2.59546	0.00944632	0.64356	Memory B cell	Prodromal_iPD
PPP2R1B	4.12689	-0.561778	0.282949	-1.98544	0.0470955	0.742563	Memory B cell	Prodromal_iPD
DLAT	5.25715	-0.245992	0.251228	-0.979158	0.327502	0.914517	Memory B cell	Prodromal_iPD
NKAPD1	6.27915	0.119844	0.24138	0.496497	0.619544	0.971473	Memory B cell	Prodromal_iPD
TIMM8B	7.54979	-0.118997	0.27512	-0.432527	0.665358	0.975338	Memory B cell	Prodromal_iPD
SDHD	24.0939	0.0416102	0.119658	0.347742	0.728034	0.978719	Memory B cell	Prodromal_iPD
PTS	18.8133	0.341056	0.147575	2.31107	0.0208288	0.664493	Memory B cell	Prodromal_iPD
TTC12	5.06249	-0.301805	0.259848	-1.16147	0.245451	0.887082	Memory B cell	Prodromal_iPD
USP28	15.3884	-0.127103	0.173336	-0.733274	0.463391	0.955309	Memory B cell	Prodromal_iPD
ZBTB16	2.44734	-0.264306	0.488338	-0.541235	0.588346	0.97113	Memory B cell	Prodromal_iPD
RBM7	11.5972	0.0879799	0.179589	0.489896	0.624207	0.971473	Memory B cell	Prodromal_iPD
REXO2	8.88246	0.196288	0.19354	1.0142	0.310489	0.912528	Memory B cell	Prodromal_iPD
ZPR1	10.9693	-0.342447	0.166804	-2.05299	0.0400738	0.717579	Memory B cell	Prodromal_iPD
SIK3	67.4356	0.0873241	0.111191	0.785353	0.432247	0.946086	Memory B cell	Prodromal_iPD
PAFAH1B2	11.8994	0.0836072	0.169145	0.494293	0.621099	0.971473	Memory B cell	Prodromal_iPD
SIDT2	14.9679	0.0951439	0.156757	0.60695	0.543884	0.963384	Memory B cell	Prodromal_iPD
PCSK7	26.8235	0.132809	0.128487	1.03364	0.301306	0.910546	Memory B cell	Prodromal_iPD
RNF214	7.15309	-0.37013	0.202574	-1.82714	0.0676791	0.769639	Memory B cell	Prodromal_iPD
CEP164	6.80557	0.273645	0.229389	1.19293	0.232897	0.881518	Memory B cell	Prodromal_iPD
IL10RA	35.5035	-0.0218391	0.167717	-0.130214	0.896397	0.984295	Memory B cell	Prodromal_iPD
MPZL3	5.02627	-0.362855	0.288894	-1.25601	0.209111	0.874063	Memory B cell	Prodromal_iPD
CD3E	4.7657	0.153322	0.642168	0.238756	0.811294	0.98329	Memory B cell	Prodromal_iPD
CD3D	2.73567	0.980549	0.675308	1.452	0.146501	0.8409	Memory B cell	Prodromal_iPD
UBE4A	13.4199	0.226379	0.150643	1.50275	0.132904	0.828736	Memory B cell	Prodromal_iPD
ATP5MG	167.86	0.205234	0.134734	1.52326	0.127694	0.828736	Memory B cell	Prodromal_iPD
KMT2A	58.5488	0.0867339	0.0955072	0.908141	0.363804	0.92714	Memory B cell	Prodromal_iPD
ARCN1	15.1869	-0.218784	0.150895	-1.44991	0.147084	0.8409	Memory B cell	Prodromal_iPD
DDX6	73.2107	-0.0302039	0.0806141	-0.374673	0.707904	0.978719	Memory B cell	Prodromal_iPD
CXCR5	39.3806	-0.0212238	0.176158	-0.120482	0.904102	0.984931	Memory B cell	Prodromal_iPD
BCL9L	10.3246	0.0366065	0.221357	0.165373	0.868651	0.98329	Memory B cell	Prodromal_iPD
CCDC84	6.00107	0.307161	0.228738	1.34285	0.179321	0.858925	Memory B cell	Prodromal_iPD
TRAPPC4	8.58163	0.0335606	0.192036	0.174761	0.861267	0.98329	Memory B cell	Prodromal_iPD
VPS11	5.07146	-0.288283	0.244578	-1.1787	0.238518	0.886013	Memory B cell	Prodromal_iPD
H2AFX	5.38173	0.549567	0.255133	2.15404	0.0312368	0.686178	Memory B cell	Prodromal_iPD
CBL	13.1403	0.0268694	0.158092	0.16996	0.865041	0.98329	Memory B cell	Prodromal_iPD
RNF26	4.45215	0.0762767	0.275164	0.277204	0.781623	0.982506	Memory B cell	Prodromal_iPD
SC5D	5.08766	-0.177489	0.276121	-0.642796	0.520357	0.957514	Memory B cell	Prodromal_iPD
SORL1	4.37668	0.174192	0.312419	0.557559	0.577145	0.968663	Memory B cell	Prodromal_iPD
HSPA8	205.522	-0.186759	0.0978246	-1.90912	0.0562464	0.753515	Memory B cell	Prodromal_iPD
TBRG1	30.9487	0.210382	0.104507	2.01309	0.0441055	0.73716	Memory B cell	Prodromal_iPD
TMEM218	6.5844	0.0556126	0.218261	0.254799	0.798878	0.98329	Memory B cell	Prodromal_iPD
EI24	6.56354	0.0198582	0.222844	0.0891125	0.928992	0.990462	Memory B cell	Prodromal_iPD
STT3A	5.92915	-0.514993	0.224874	-2.29014	0.0220132	0.664493	Memory B cell	Prodromal_iPD
SRPRA	34.7454	-0.103727	0.103082	-1.00625	0.314294	0.912528	Memory B cell	Prodromal_iPD
FOXRED1	4.84715	0.289788	0.263649	1.09914	0.271705	0.896747	Memory B cell	Prodromal_iPD
DCPS	11.0717	-0.0472827	0.18032	-0.262215	0.793156	0.983188	Memory B cell	Prodromal_iPD
ETS1	75.2383	-0.131722	0.104208	-1.26402	0.206221	0.873957	Memory B cell	Prodromal_iPD
FLI1	50.3289	-0.0824656	0.118505	-0.695882	0.486503	0.955309	Memory B cell	Prodromal_iPD
NFRKB	5.35963	0.00226823	0.231579	0.00979463	0.992185	0.998856	Memory B cell	Prodromal_iPD
APLP2	14.8728	-0.215755	0.223955	-0.963386	0.335354	0.921195	Memory B cell	Prodromal_iPD
ST14	13.2273	-0.478966	0.21143	-2.26536	0.0234903	0.664493	Memory B cell	Prodromal_iPD
ZBTB44	15.124	-0.0770105	0.157628	-0.488559	0.625154	0.971473	Memory B cell	Prodromal_iPD
SNX19	9.22837	-0.0684931	0.186424	-0.367405	0.713317	0.978719	Memory B cell	Prodromal_iPD
JAM3	13.4536	0.0679162	0.249559	0.272145	0.785511	0.982506	Memory B cell	Prodromal_iPD
NCAPD3	4.39758	0.210721	0.312829	0.673597	0.500568	0.955309	Memory B cell	Prodromal_iPD
THYN1	9.23541	0.0574594	0.204515	0.280954	0.778746	0.982506	Memory B cell	Prodromal_iPD
KDM5A	33.8734	0.0344013	0.103422	0.332632	0.739412	0.978719	Memory B cell	Prodromal_iPD
WNK1	38.332	0.149598	0.113051	1.32328	0.185742	0.860674	Memory B cell	Prodromal_iPD
ERC1	30.7551	-0.0479562	0.129632	-0.369942	0.711426	0.978719	Memory B cell	Prodromal_iPD
FBXL14	6.47222	-0.103074	0.224546	-0.459032	0.646211	0.975338	Memory B cell	Prodromal_iPD
ADIPOR2	8.93812	0.0736577	0.191939	0.383756	0.701159	0.976659	Memory B cell	Prodromal_iPD
FKBP4	10.3622	-0.156169	0.192594	-0.810874	0.417438	0.943628	Memory B cell	Prodromal_iPD
ITFG2	20.0078	0.216299	0.13365	1.6184	0.105577	0.81757	Memory B cell	Prodromal_iPD
RHNO1	5.62917	-0.0301566	0.221783	-0.135973	0.891842	0.98329	Memory B cell	Prodromal_iPD
CRACR2A	7.89624	-0.284685	0.234932	-1.21177	0.225599	0.876421	Memory B cell	Prodromal_iPD
PARP11	7.8001	-0.0887925	0.199759	-0.444498	0.656682	0.975338	Memory B cell	Prodromal_iPD
CCND2	8.11664	-0.0423104	0.209589	-0.201873	0.840016	0.98329	Memory B cell	Prodromal_iPD
TIGAR	9.00299	0.250579	0.200084	1.25237	0.210437	0.874063	Memory B cell	Prodromal_iPD
DYRK4	7.20989	-0.399662	0.214208	-1.86577	0.0620742	0.765897	Memory B cell	Prodromal_iPD
NDUFA9	16.7712	-0.0367749	0.134667	-0.273081	0.784791	0.982506	Memory B cell	Prodromal_iPD
CD27	49.4696	-0.380724	0.154356	-2.46653	0.0136431	0.64356	Memory B cell	Prodromal_iPD
TAPBPL	8.3224	0.163477	0.215471	0.758699	0.448033	0.951168	Memory B cell	Prodromal_iPD
MRPL51	17.7807	0.363264	0.185111	1.96241	0.0497144	0.753332	Memory B cell	Prodromal_iPD
NCAPD2	5.86996	-0.292333	0.229196	-1.27547	0.202142	0.872453	Memory B cell	Prodromal_iPD
GAPDH	337.438	-0.0575708	0.127238	-0.452465	0.650934	0.975338	Memory B cell	Prodromal_iPD
IFFO1	5.82038	0.055785	0.232681	0.239749	0.810525	0.98329	Memory B cell	Prodromal_iPD
NOP2	7.9381	0.131612	0.210562	0.625048	0.531939	0.958864	Memory B cell	Prodromal_iPD
CHD4	26.9777	-0.0264122	0.121671	-0.217079	0.828147	0.98329	Memory B cell	Prodromal_iPD
LPAR5	6.47495	-0.235886	0.251925	-0.936334	0.349101	0.925552	Memory B cell	Prodromal_iPD
ING4	12.0786	-0.0629393	0.169719	-0.370845	0.710753	0.978719	Memory B cell	Prodromal_iPD
ZNF384	10.821	-0.0794568	0.167066	-0.475601	0.634359	0.973772	Memory B cell	Prodromal_iPD
COPS7A	6.49727	0.0173269	0.214516	0.0807719	0.935623	0.991937	Memory B cell	Prodromal_iPD
MLF2	36.2704	-0.12913	0.113802	-1.13469	0.256506	0.891027	Memory B cell	Prodromal_iPD
USP5	7.00818	0.00853147	0.205853	0.0414444	0.966942	0.996815	Memory B cell	Prodromal_iPD
TPI1	77.6855	-0.0224138	0.100247	-0.223586	0.823079	0.98329	Memory B cell	Prodromal_iPD
ENO2	6.94612	-0.0784188	0.232833	-0.336803	0.736265	0.978719	Memory B cell	Prodromal_iPD
PTPN6	136.258	-0.25907	0.103409	-2.50529	0.012235	0.64356	Memory B cell	Prodromal_iPD
PHB2	74.8265	-0.0628628	0.0932811	-0.673908	0.50037	0.955309	Memory B cell	Prodromal_iPD
EMG1	7.60078	0.25249	0.20389	1.23837	0.21558	0.874063	Memory B cell	Prodromal_iPD
LPCAT3	6.16663	-0.106602	0.234104	-0.455364	0.648847	0.975338	Memory B cell	Prodromal_iPD
SLC2A3	85.3588	0.00204502	0.175622	0.0116444	0.990709	0.998856	Memory B cell	Prodromal_iPD
NECAP1	12.1418	0.206633	0.173242	1.19274	0.232971	0.881518	Memory B cell	Prodromal_iPD
PHC1	5.68591	-0.468905	0.223247	-2.10039	0.0356948	0.700327	Memory B cell	Prodromal_iPD
M6PR	28.1162	-0.219208	0.114656	-1.91188	0.0558916	0.753515	Memory B cell	Prodromal_iPD
KLRB1	1.5908	-1.52681	1.097	-1.39181	0.16398	0.848738	Memory B cell	Prodromal_iPD
CLEC2D	42.6846	-0.0223941	0.164122	-0.136448	0.891467	0.98329	Memory B cell	Prodromal_iPD
CLECL1	32.8033	0.0684922	0.138967	0.492867	0.622107	0.971473	Memory B cell	Prodromal_iPD
CD69	172.828	-0.3343	0.221319	-1.51049	0.13092	0.828736	Memory B cell	Prodromal_iPD
CLEC2B	17.9582	0.329438	0.220739	1.49244	0.135585	0.828736	Memory B cell	Prodromal_iPD
KLRK1	4.41909	0.406347	0.598204	0.679278	0.496962	0.955309	Memory B cell	Prodromal_iPD
MAGOHB	5.72197	-0.108839	0.246327	-0.441848	0.658599	0.975338	Memory B cell	Prodromal_iPD
YBX3	23.8596	0.167945	0.365687	0.459259	0.646048	0.975338	Memory B cell	Prodromal_iPD
PRH1	8.99384	-0.00795454	0.187562	-0.0424101	0.966172	0.996535	Memory B cell	Prodromal_iPD
SMIM10L1	15.7373	0.141697	0.147004	0.963899	0.335097	0.921195	Memory B cell	Prodromal_iPD
ETV6	43.5969	0.259651	0.134213	1.93463	0.053036	0.753515	Memory B cell	Prodromal_iPD
BORCS5	24.1686	-0.096741	0.179481	-0.539005	0.589883	0.97113	Memory B cell	Prodromal_iPD
CREBL2	4.95663	0.0841812	0.295162	0.285203	0.775488	0.982506	Memory B cell	Prodromal_iPD
CDKN1B	60.5407	0.0498663	0.135936	0.366838	0.71374	0.978719	Memory B cell	Prodromal_iPD
DDX47	6.83825	-0.0273723	0.22129	-0.123694	0.901558	0.984931	Memory B cell	Prodromal_iPD
ATF7IP	68.2981	-0.0554916	0.11539	-0.480905	0.630584	0.972389	Memory B cell	Prodromal_iPD
H2AFJ	8.28205	-0.0345721	0.227739	-0.151806	0.87934	0.98329	Memory B cell	Prodromal_iPD
WBP11	30.2626	0.017461	0.124965	0.139727	0.888875	0.98329	Memory B cell	Prodromal_iPD
ARHGDIB	326.549	-0.0141908	0.0825842	-0.171834	0.863568	0.98329	Memory B cell	Prodromal_iPD
PTPRO	8.3225	0.0518094	0.236075	0.219462	0.82629	0.98329	Memory B cell	Prodromal_iPD
STRAP	38.4538	0.0892249	0.113439	0.786546	0.431548	0.946086	Memory B cell	Prodromal_iPD
DERA	9.05442	-0.0872606	0.175937	-0.495976	0.619912	0.971473	Memory B cell	Prodromal_iPD
AEBP2	16.7577	0.051766	0.144686	0.357781	0.720507	0.978719	Memory B cell	Prodromal_iPD
PYROXD1	12.1624	0.082839	0.168365	0.492019	0.622706	0.971473	Memory B cell	Prodromal_iPD
RECQL	22.2468	-0.0414612	0.122817	-0.337584	0.735677	0.978719	Memory B cell	Prodromal_iPD
GOLT1B	10.371	-0.0838425	0.171169	-0.489823	0.624259	0.971473	Memory B cell	Prodromal_iPD
LDHB	81.1753	-0.202073	0.0886989	-2.27819	0.0227155	0.664493	Memory B cell	Prodromal_iPD
CMAS	5.87157	-0.211907	0.229946	-0.921553	0.356762	0.92714	Memory B cell	Prodromal_iPD
C2CD5	14.0225	-0.167506	0.181778	-0.921483	0.356798	0.92714	Memory B cell	Prodromal_iPD
ETNK1	26.6908	-0.105479	0.119549	-0.882303	0.377613	0.929172	Memory B cell	Prodromal_iPD
SOX5	47.8948	0.00479404	0.259308	0.0184878	0.98525	0.998856	Memory B cell	Prodromal_iPD
LRMP	65.2661	-0.00130967	0.167435	-0.00782196	0.993759	0.998856	Memory B cell	Prodromal_iPD
ETFRF1	11.6475	-0.13302	0.167018	-0.796441	0.425776	0.946086	Memory B cell	Prodromal_iPD
KRAS	32.1519	0.156032	0.130493	1.19571	0.23181	0.881518	Memory B cell	Prodromal_iPD
BHLHE41	6.61246	-0.163733	0.308742	-0.530323	0.595888	0.971346	Memory B cell	Prodromal_iPD
SSPN	22.8283	-0.110031	0.250031	-0.440069	0.659887	0.975338	Memory B cell	Prodromal_iPD
ITPR2	39.0829	-0.098341	0.137963	-0.712806	0.475966	0.955309	Memory B cell	Prodromal_iPD
FGFR1OP2	23.8912	-0.117146	0.117982	-0.992909	0.320754	0.912528	Memory B cell	Prodromal_iPD
TM7SF3	8.10389	-0.337505	0.212465	-1.58852	0.112168	0.822603	Memory B cell	Prodromal_iPD
MED21	7.25894	-0.0720106	0.203759	-0.353411	0.72378	0.978719	Memory B cell	Prodromal_iPD
STK38L	8.85173	-0.25139	0.230402	-1.09109	0.275232	0.897435	Memory B cell	Prodromal_iPD
MRPS35	14.4475	0.144801	0.145554	0.994827	0.31982	0.912528	Memory B cell	Prodromal_iPD
KLHL42	4.36944	-0.331331	0.280733	-1.18024	0.237906	0.886013	Memory B cell	Prodromal_iPD
CCDC91	43.2196	0.179323	0.115645	1.55064	0.120988	0.827698	Memory B cell	Prodromal_iPD
ERGIC2	12.3678	0.0478083	0.164626	0.290405	0.771506	0.982506	Memory B cell	Prodromal_iPD
IPO8	9.51241	-0.261759	0.181598	-1.44142	0.149466	0.844806	Memory B cell	Prodromal_iPD
CAPRIN2	5.17966	-0.079293	0.268656	-0.295147	0.767881	0.982506	Memory B cell	Prodromal_iPD
DDX11	5.54372	0.220907	0.256616	0.860846	0.389323	0.931707	Memory B cell	Prodromal_iPD
SINHCAF	34.9934	-0.149779	0.117657	-1.27302	0.20301	0.872453	Memory B cell	Prodromal_iPD
DENND5B	44.2699	-0.0822291	0.106284	-0.773676	0.439123	0.947557	Memory B cell	Prodromal_iPD
AMN1	10.8719	-0.135791	0.203895	-0.665984	0.505421	0.955309	Memory B cell	Prodromal_iPD
RESF1	76.5656	-0.124219	0.0941711	-1.31908	0.187141	0.862666	Memory B cell	Prodromal_iPD
BICD1	19.976	0.0628148	0.153934	0.408063	0.683227	0.975347	Memory B cell	Prodromal_iPD
FGD4	3.94687	0.564296	0.438871	1.28579	0.198516	0.872453	Memory B cell	Prodromal_iPD
DNM1L	13.6096	0.156229	0.154086	1.01391	0.310627	0.912528	Memory B cell	Prodromal_iPD
YARS2	5.65109	-0.0519985	0.235711	-0.220602	0.825402	0.98329	Memory B cell	Prodromal_iPD
LRRK2	24.4328	0.00163776	0.157306	0.0104113	0.991693	0.998856	Memory B cell	Prodromal_iPD
GXYLT1	7.06559	-0.0941301	0.210549	-0.44707	0.654825	0.975338	Memory B cell	Prodromal_iPD
YAF2	11.8434	0.0587276	0.156276	0.375794	0.70707	0.978196	Memory B cell	Prodromal_iPD
PPHLN1	33.9808	0.103866	0.0974977	1.06532	0.286731	0.903582	Memory B cell	Prodromal_iPD
ZCRB1	18.2431	0.02302	0.144914	0.158853	0.873785	0.98329	Memory B cell	Prodromal_iPD
PUS7L	8.29151	-0.130208	0.190145	-0.684781	0.493482	0.955309	Memory B cell	Prodromal_iPD
IRAK4	13.1765	0.28618	0.190576	1.50166	0.133186	0.828736	Memory B cell	Prodromal_iPD
TWF1	12.5254	0.0921411	0.176461	0.522161	0.601558	0.971346	Memory B cell	Prodromal_iPD
TMEM117	13.6738	0.197092	0.154358	1.27685	0.201654	0.872453	Memory B cell	Prodromal_iPD
ANO6	10.4732	-0.247415	0.184791	-1.33889	0.180607	0.859314	Memory B cell	Prodromal_iPD
ARID2	20.1778	0.0277775	0.143007	0.194239	0.845989	0.98329	Memory B cell	Prodromal_iPD
SCAF11	80.8432	0.15579	0.0774595	2.01124	0.0443	0.73716	Memory B cell	Prodromal_iPD
SLC38A1	60.3785	0.181648	0.131373	1.38269	0.166761	0.851491	Memory B cell	Prodromal_iPD
SLC38A2	22.134	-0.0537106	0.137851	-0.389629	0.696811	0.975814	Memory B cell	Prodromal_iPD
PCED1B	28.6923	-0.132758	0.143148	-0.927423	0.353707	0.92714	Memory B cell	Prodromal_iPD
HDAC7	11.739	-0.101156	0.164139	-0.616282	0.537708	0.961006	Memory B cell	Prodromal_iPD
TMEM106C	5.27024	-0.115193	0.2335	-0.493333	0.621777	0.971473	Memory B cell	Prodromal_iPD
SENP1	7.03803	-0.14592	0.205773	-0.709128	0.478245	0.955309	Memory B cell	Prodromal_iPD
ASB8	9.86476	0.0758347	0.189064	0.401105	0.688343	0.975814	Memory B cell	Prodromal_iPD
KANSL2	10.052	0.123365	0.178594	0.690757	0.489718	0.955309	Memory B cell	Prodromal_iPD
CCNT1	16.9731	0.144794	0.157245	0.920821	0.357144	0.92714	Memory B cell	Prodromal_iPD
DDX23	9.97351	-0.0939286	0.189759	-0.494989	0.620608	0.971473	Memory B cell	Prodromal_iPD
FKBP11	8.93786	-0.106289	0.214133	-0.49637	0.619633	0.971473	Memory B cell	Prodromal_iPD
ARF3	12.4137	-0.0877592	0.178294	-0.492217	0.622566	0.971473	Memory B cell	Prodromal_iPD
PRKAG1	9.60494	0.083688	0.1852	0.451879	0.651356	0.975338	Memory B cell	Prodromal_iPD
KMT2D	6.47955	0.109576	0.261222	0.419476	0.674869	0.975347	Memory B cell	Prodromal_iPD
LMBR1L	8.72337	0.131008	0.182564	0.717598	0.473005	0.955309	Memory B cell	Prodromal_iPD
TUBA1B	85.3873	-0.0367774	0.100698	-0.365225	0.714944	0.978719	Memory B cell	Prodromal_iPD
TUBA1A	85.3098	-0.0103758	0.106256	-0.0976494	0.922211	0.989239	Memory B cell	Prodromal_iPD
TUBA1C	12.5185	-0.289758	0.168598	-1.71864	0.0856804	0.796626	Memory B cell	Prodromal_iPD
SPATS2	8.26083	0.302486	0.201236	1.50315	0.132802	0.828736	Memory B cell	Prodromal_iPD
MCRS1	15.6305	-0.0173194	0.141289	-0.122582	0.902438	0.984931	Memory B cell	Prodromal_iPD
TMBIM6	72.8354	-0.0255659	0.0684334	-0.373588	0.708711	0.978719	Memory B cell	Prodromal_iPD
SMARCD1	17.4312	0.289942	0.145544	1.99212	0.0463575	0.742563	Memory B cell	Prodromal_iPD
COX14	29.989	0.214128	0.156502	1.36821	0.171247	0.854308	Memory B cell	Prodromal_iPD
CERS5	5.70688	-0.00634371	0.24162	-0.026255	0.979054	0.998856	Memory B cell	Prodromal_iPD
LARP4	10.5496	-0.0237276	0.190039	-0.124856	0.900637	0.984931	Memory B cell	Prodromal_iPD
DIP2B	27.2366	-0.0715545	0.110007	-0.650456	0.515398	0.957514	Memory B cell	Prodromal_iPD
ATF1	8.99054	-0.0418361	0.205127	-0.203952	0.838391	0.98329	Memory B cell	Prodromal_iPD
METTL7A	19.955	-0.266246	0.16904	-1.57505	0.115245	0.822603	Memory B cell	Prodromal_iPD
LETMD1	16.4304	0.113388	0.139154	0.814835	0.415167	0.943576	Memory B cell	Prodromal_iPD
TFCP2	8.4188	-0.163919	0.203527	-0.805393	0.420593	0.944633	Memory B cell	Prodromal_iPD
DAZAP2	126.065	0.20735	0.0869588	2.38446	0.0171043	0.653771	Memory B cell	Prodromal_iPD
SMAGP	14.6279	0.170741	0.172986	0.987027	0.32363	0.912528	Memory B cell	Prodromal_iPD
BIN2	27.4873	0.0900995	0.171604	0.525044	0.599552	0.971346	Memory B cell	Prodromal_iPD
GRASP	23.4007	0.146125	0.289973	0.503926	0.614313	0.971473	Memory B cell	Prodromal_iPD
NR4A1	25.8317	0.412473	0.392093	1.05198	0.292809	0.907084	Memory B cell	Prodromal_iPD
ATG101	8.80404	0.474577	0.206516	2.29801	0.021561	0.664493	Memory B cell	Prodromal_iPD
EIF4B	115.305	-0.186641	0.0768931	-2.42728	0.0152127	0.648555	Memory B cell	Prodromal_iPD
SPRYD3	6.23989	-0.328555	0.231453	-1.41953	0.155743	0.848181	Memory B cell	Prodromal_iPD
CSAD	6.61105	0.0768676	0.254581	0.301937	0.7627	0.982506	Memory B cell	Prodromal_iPD
ZNF740	6.44981	-0.356325	0.238263	-1.49551	0.134781	0.828736	Memory B cell	Prodromal_iPD
ITGB7	47.0544	-0.143563	0.131848	-1.08885	0.276218	0.897435	Memory B cell	Prodromal_iPD
MFSD5	9.70609	0.0180331	0.187362	0.0962473	0.923324	0.989752	Memory B cell	Prodromal_iPD
PFDN5	424.805	0.160499	0.114649	1.39992	0.161538	0.848181	Memory B cell	Prodromal_iPD
AAAS	8.33371	0.187816	0.192247	0.976949	0.328594	0.914517	Memory B cell	Prodromal_iPD
SP1	7.8856	-0.121323	0.195903	-0.619303	0.535717	0.961006	Memory B cell	Prodromal_iPD
PRR13	92.2717	0.0648508	0.100346	0.64627	0.518104	0.957514	Memory B cell	Prodromal_iPD
PCBP2	59.6164	0.0997053	0.104054	0.958206	0.337959	0.921587	Memory B cell	Prodromal_iPD
ATF7	9.93466	-0.0572575	0.177061	-0.323378	0.746409	0.981341	Memory B cell	Prodromal_iPD
ATP5MC2	250.163	0.156913	0.11641	1.34793	0.17768	0.858925	Memory B cell	Prodromal_iPD
CALCOCO1	13.0845	-0.0384739	0.161653	-0.238003	0.811878	0.98329	Memory B cell	Prodromal_iPD
CBX5	13.6716	0.0307874	0.156961	0.196147	0.844495	0.98329	Memory B cell	Prodromal_iPD
HNRNPA1	180.855	-0.0738389	0.0958951	-0.769996	0.441302	0.947557	Memory B cell	Prodromal_iPD
COPZ1	18.414	0.0500257	0.144914	0.345209	0.729937	0.978719	Memory B cell	Prodromal_iPD
NCKAP1L	39.9011	-0.238609	0.104387	-2.28582	0.0222648	0.664493	Memory B cell	Prodromal_iPD
TESPA1	4.64888	-0.126535	0.349508	-0.362039	0.717323	0.978719	Memory B cell	Prodromal_iPD
BLOC1S1	55.6011	0.278306	0.138809	2.00496	0.044967	0.742563	Memory B cell	Prodromal_iPD
CD63	24.7117	0.118051	0.148384	0.795583	0.426274	0.946086	Memory B cell	Prodromal_iPD
SARNP	20.6508	0.279903	0.137438	2.03657	0.0416928	0.73137	Memory B cell	Prodromal_iPD
ORMDL2	8.72049	-0.042248	0.20939	-0.201767	0.840099	0.98329	Memory B cell	Prodromal_iPD
DNAJC14	4.79536	-0.527134	0.265117	-1.9883	0.0467782	0.742563	Memory B cell	Prodromal_iPD
PYM1	11.8772	-0.156127	0.172367	-0.905782	0.365051	0.92714	Memory B cell	Prodromal_iPD
DGKA	18.609	-0.409118	0.134455	-3.0428	0.00234388	0.45709	Memory B cell	Prodromal_iPD
RAB5B	15.0724	0.0840637	0.141582	0.593747	0.552681	0.963587	Memory B cell	Prodromal_iPD
PA2G4	30.2968	0.0891354	0.132059	0.674965	0.499698	0.955309	Memory B cell	Prodromal_iPD
ESYT1	17.0562	-0.28971	0.172334	-1.6811	0.0927444	0.808411	Memory B cell	Prodromal_iPD
MYL6B	5.48065	-0.344548	0.244467	-1.40938	0.158722	0.848181	Memory B cell	Prodromal_iPD
MYL6	199.724	0.0784403	0.0949808	0.825854	0.408887	0.940476	Memory B cell	Prodromal_iPD
SMARCC2	30.2567	-0.0404031	0.0993531	-0.406662	0.684256	0.975814	Memory B cell	Prodromal_iPD
RNF41	16.1743	0.226152	0.150093	1.50674	0.131876	0.828736	Memory B cell	Prodromal_iPD
NABP2	6.93246	-0.239948	0.215207	-1.11496	0.264867	0.892751	Memory B cell	Prodromal_iPD
ANKRD52	5.95701	-0.601943	0.238971	-2.51889	0.0117724	0.64356	Memory B cell	Prodromal_iPD
COQ10A	6.37945	-0.210956	0.212537	-0.992559	0.320925	0.912528	Memory B cell	Prodromal_iPD
CS	18.625	-0.0269341	0.146669	-0.183639	0.854297	0.98329	Memory B cell	Prodromal_iPD
CNPY2	21.3554	0.118827	0.129865	0.915	0.360192	0.92714	Memory B cell	Prodromal_iPD
PAN2	7.69877	-0.0723	0.19973	-0.361989	0.71736	0.978719	Memory B cell	Prodromal_iPD
STAT2	14.5903	-0.172038	0.151927	-1.13237	0.257479	0.891027	Memory B cell	Prodromal_iPD
TIMELESS	5.90389	-0.0931742	0.227914	-0.408812	0.682677	0.975347	Memory B cell	Prodromal_iPD
BAZ2A	41.2881	0.0826443	0.11115	0.743539	0.457155	0.955101	Memory B cell	Prodromal_iPD
ATP5F1B	96.6998	-0.0695935	0.0746646	-0.932082	0.351294	0.92714	Memory B cell	Prodromal_iPD
PTGES3	75.6794	-0.0938826	0.0833372	-1.12654	0.259937	0.891027	Memory B cell	Prodromal_iPD
NACA	797.123	0.100963	0.0970272	1.04057	0.298077	0.909924	Memory B cell	Prodromal_iPD
PRIM1	4.90399	-0.0930876	0.27306	-0.340905	0.733175	0.978719	Memory B cell	Prodromal_iPD
STAT6	32.5569	-0.155406	0.103731	-1.49816	0.134092	0.828736	Memory B cell	Prodromal_iPD
NXPH4	9.87448	-0.493104	0.286633	-1.72033	0.0853722	0.796626	Memory B cell	Prodromal_iPD
SHMT2	41.4504	-0.282605	0.123032	-2.297	0.0216189	0.664493	Memory B cell	Prodromal_iPD
R3HDM2	30.7882	0.164449	0.131744	1.24824	0.211943	0.874063	Memory B cell	Prodromal_iPD
ARHGAP9	27.7731	-0.101735	0.153765	-0.661626	0.508211	0.955309	Memory B cell	Prodromal_iPD
MARS	12.2439	-0.126218	0.159653	-0.790572	0.429194	0.946086	Memory B cell	Prodromal_iPD
DDIT3	10.8358	0.0243719	0.233487	0.104382	0.916866	0.987203	Memory B cell	Prodromal_iPD
MBD6	6.36016	-0.163799	0.224075	-0.731002	0.464778	0.955309	Memory B cell	Prodromal_iPD
DCTN2	22.3788	0.0151943	0.123483	0.123048	0.902069	0.984931	Memory B cell	Prodromal_iPD
OS9	26.8708	-0.087513	0.114124	-0.766825	0.443186	0.948493	Memory B cell	Prodromal_iPD
TSPAN31	5.50448	0.05848	0.243113	0.240546	0.809907	0.98329	Memory B cell	Prodromal_iPD
CDK4	12.8652	-0.104801	0.149539	-0.700827	0.483411	0.955309	Memory B cell	Prodromal_iPD
2026-03-09	28.2593	0.122532	0.10638	1.15184	0.249388	0.890066	Memory B cell	Prodromal_iPD
CTDSP2	12.362	-0.227523	0.180047	-1.26369	0.206343	0.873957	Memory B cell	Prodromal_iPD
SLC16A7	12.4421	-0.0099369	0.192378	-0.0516531	0.958805	0.995205	Memory B cell	Prodromal_iPD
USP15	78.2817	0.0572329	0.0779863	0.733884	0.463019	0.955309	Memory B cell	Prodromal_iPD
MON2	28.7822	0.112664	0.111532	1.01014	0.312427	0.912528	Memory B cell	Prodromal_iPD
RXYLT1	5.96761	0.427037	0.222758	1.91705	0.0552322	0.753515	Memory B cell	Prodromal_iPD
TBK1	12.5963	0.12956	0.178604	0.725402	0.468205	0.955309	Memory B cell	Prodromal_iPD
RASSF3	14.5672	0.0637132	0.156195	0.407909	0.68334	0.975347	Memory B cell	Prodromal_iPD
LEMD3	16.6423	-0.233766	0.147226	-1.5878	0.112332	0.822603	Memory B cell	Prodromal_iPD
LLPH	11.7302	0.0640435	0.161256	0.397154	0.691254	0.975814	Memory B cell	Prodromal_iPD
TMBIM4	51.7764	0.0141638	0.107035	0.132328	0.894725	0.98347	Memory B cell	Prodromal_iPD
CAND1	17.2752	0.0479373	0.129692	0.369625	0.711662	0.978719	Memory B cell	Prodromal_iPD
DYRK2	8.78381	-0.145427	0.208773	-0.696578	0.486067	0.955309	Memory B cell	Prodromal_iPD
MDM1	4.18246	-0.020329	0.30401	-0.0668696	0.946686	0.993764	Memory B cell	Prodromal_iPD
RAP1B	68.2081	-0.0156517	0.0891735	-0.175519	0.860672	0.98329	Memory B cell	Prodromal_iPD
NUP107	15.6824	0.013675	0.161789	0.0845238	0.93264	0.990939	Memory B cell	Prodromal_iPD
SLC35E3	6.09354	0.0412363	0.247875	0.166359	0.867874	0.98329	Memory B cell	Prodromal_iPD
MDM2	10.3407	0.0715328	0.192594	0.371418	0.710326	0.978719	Memory B cell	Prodromal_iPD
CPSF6	34.4332	-0.164785	0.110452	-1.49191	0.135722	0.828736	Memory B cell	Prodromal_iPD
LYZ	6.83137	-0.420819	1.08851	-0.3866	0.699053	0.975824	Memory B cell	Prodromal_iPD
YEATS4	7.10109	0.133082	0.208401	0.638583	0.523094	0.958199	Memory B cell	Prodromal_iPD
FRS2	8.96038	0.126186	0.184809	0.682793	0.494737	0.955309	Memory B cell	Prodromal_iPD
CCT2	30.7681	0.0222105	0.103844	0.213883	0.830638	0.98329	Memory B cell	Prodromal_iPD
RAB3IP	6.15095	-0.141593	0.228106	-0.620731	0.534776	0.961006	Memory B cell	Prodromal_iPD
CNOT2	29.5752	-0.0642823	0.107891	-0.595808	0.551304	0.963587	Memory B cell	Prodromal_iPD
ZFC3H1	38.9206	0.0930223	0.1042	0.892725	0.372005	0.92714	Memory B cell	Prodromal_iPD
TMEM19	12.619	0.287059	0.165334	1.73624	0.082521	0.794208	Memory B cell	Prodromal_iPD
RAB21	16.1613	-0.0739617	0.140661	-0.525815	0.599016	0.971346	Memory B cell	Prodromal_iPD
TBC1D15	10.2731	-0.0725696	0.18744	-0.387161	0.698637	0.975818	Memory B cell	Prodromal_iPD
ATXN7L3B	21.5486	0.186137	0.134402	1.38493	0.166075	0.851491	Memory B cell	Prodromal_iPD
GLIPR1	35.7138	0.0804468	0.110429	0.72849	0.466314	0.955309	Memory B cell	Prodromal_iPD
KRR1	19.6123	0.183272	0.140914	1.3006	0.193397	0.863555	Memory B cell	Prodromal_iPD
NAP1L1	104.843	0.0359065	0.102766	0.349401	0.726788	0.978719	Memory B cell	Prodromal_iPD
OSBPL8	47.6524	0.158695	0.0931568	1.70353	0.0884697	0.806182	Memory B cell	Prodromal_iPD
ZDHHC17	8.95138	-0.0245964	0.203891	-0.120635	0.90398	0.984931	Memory B cell	Prodromal_iPD
SYT1	9.11479	0.453454	0.418011	1.08479	0.278015	0.899891	Memory B cell	Prodromal_iPD
PAWR	17.5842	-0.165382	0.170636	-0.969208	0.332442	0.91827	Memory B cell	Prodromal_iPD
PPP1R12A	43.3096	-0.0754203	0.0898117	-0.83976	0.401043	0.940167	Memory B cell	Prodromal_iPD
CCDC59	27.7006	0.483001	0.150061	3.2187	0.00128773	0.39306	Memory B cell	Prodromal_iPD
METTL25	5.98635	-0.152904	0.230291	-0.663961	0.506715	0.955309	Memory B cell	Prodromal_iPD
CEP290	10.4439	-0.0276189	0.186422	-0.148153	0.882222	0.98329	Memory B cell	Prodromal_iPD
POC1B	8.82275	-0.471705	0.191822	-2.45908	0.0139295	0.64356	Memory B cell	Prodromal_iPD
ATP2B1	91.8705	-0.0476382	0.108623	-0.438564	0.660978	0.975338	Memory B cell	Prodromal_iPD
BTG1	635.092	0.149665	0.134769	1.11052	0.266773	0.895439	Memory B cell	Prodromal_iPD
EEA1	20.2875	-0.0344343	0.15286	-0.225267	0.821771	0.98329	Memory B cell	Prodromal_iPD
NUDT4	21.5387	-0.214422	0.14549	-1.47379	0.140537	0.834087	Memory B cell	Prodromal_iPD
UBE2N	37.2207	0.025668	0.143882	0.178396	0.858412	0.98329	Memory B cell	Prodromal_iPD
MRPL42	12.0936	0.204778	0.180011	1.13758	0.255294	0.891027	Memory B cell	Prodromal_iPD
CRADD	5.99659	-0.278042	0.248037	-1.12097	0.262301	0.891273	Memory B cell	Prodromal_iPD
PLXNC1	16.7051	-0.251472	0.179948	-1.39747	0.162272	0.848181	Memory B cell	Prodromal_iPD
CEP83	8.9972	-0.137168	0.21212	-0.646654	0.517856	0.957514	Memory B cell	Prodromal_iPD
NDUFA12	30.1198	0.159362	0.163545	0.974422	0.329847	0.915143	Memory B cell	Prodromal_iPD
NR2C1	8.48947	0.235425	0.190487	1.23591	0.216491	0.874063	Memory B cell	Prodromal_iPD
VEZT	13.3626	-0.0288192	0.153785	-0.187399	0.851348	0.98329	Memory B cell	Prodromal_iPD
METAP2	18.8735	0.126547	0.13286	0.952481	0.340853	0.922515	Memory B cell	Prodromal_iPD
SNRPF	29.9722	0.350316	0.158441	2.21103	0.0270341	0.674541	Memory B cell	Prodromal_iPD
LTA4H	41.5857	-0.0162458	0.132076	-0.123003	0.902105	0.984931	Memory B cell	Prodromal_iPD
ELK3	6.64408	-0.234576	0.247862	-0.946396	0.343947	0.922515	Memory B cell	Prodromal_iPD
CDK17	25.1381	-0.074689	0.126346	-0.591147	0.554422	0.963587	Memory B cell	Prodromal_iPD
NEDD1	5.97116	-0.0871024	0.224275	-0.388373	0.69774	0.975814	Memory B cell	Prodromal_iPD
TMPO	30.7023	-0.149153	0.115659	-1.28959	0.197194	0.872453	Memory B cell	Prodromal_iPD
SLC25A3	88.6588	-0.118957	0.0794291	-1.49765	0.134223	0.828736	Memory B cell	Prodromal_iPD
IKBIP	6.63776	0.379787	0.227361	1.67041	0.0948377	0.81182	Memory B cell	Prodromal_iPD
APAF1	6.67744	0.125098	0.221388	0.565061	0.572032	0.966406	Memory B cell	Prodromal_iPD
UHRF1BP1L	13.1708	-0.147356	0.15725	-0.937081	0.348717	0.925321	Memory B cell	Prodromal_iPD
ACTR6	9.06408	0.158731	0.190134	0.834835	0.40381	0.940269	Memory B cell	Prodromal_iPD
SCYL2	8.9213	-0.055528	0.194058	-0.286141	0.77477	0.982506	Memory B cell	Prodromal_iPD
UTP20	5.69433	0.214725	0.242657	0.884888	0.376217	0.928458	Memory B cell	Prodromal_iPD
ARL1	7.2424	-0.0383332	0.200011	-0.191655	0.848012	0.98329	Memory B cell	Prodromal_iPD
CHPT1	70.3278	0.14405	0.136345	1.05651	0.290736	0.904392	Memory B cell	Prodromal_iPD
GNPTAB	15.6865	0.166637	0.155355	1.07262	0.283441	0.902339	Memory B cell	Prodromal_iPD
DRAM1	5.75269	0.563942	0.266312	2.1176	0.034209	0.694163	Memory B cell	Prodromal_iPD
WASHC3	16.0478	0.0316191	0.159662	0.198038	0.843015	0.98329	Memory B cell	Prodromal_iPD
HSP90B1	86.6915	-0.0831093	0.0772551	-1.07578	0.282027	0.90048	Memory B cell	Prodromal_iPD
TDG	11.8478	0.0028615	0.165767	0.0172621	0.986227	0.998856	Memory B cell	Prodromal_iPD
TXNRD1	17.0584	-0.215049	0.151046	-1.42374	0.154523	0.848181	Memory B cell	Prodromal_iPD
CHST11	21.655	0.138185	0.176182	0.784333	0.432845	0.946086	Memory B cell	Prodromal_iPD
WASHC4	50.6451	-0.193771	0.109026	-1.77729	0.0755208	0.777375	Memory B cell	Prodromal_iPD
APPL2	9.46644	0.0437407	0.176183	0.248268	0.803927	0.98329	Memory B cell	Prodromal_iPD
CKAP4	14.6596	-0.526375	0.190043	-2.76978	0.00560947	0.548799	Memory B cell	Prodromal_iPD
TCP11L2	25.0912	-0.245964	0.153483	-1.60255	0.109034	0.82176	Memory B cell	Prodromal_iPD
TMEM263	6.09755	0.129299	0.23865	0.541794	0.58796	0.97113	Memory B cell	Prodromal_iPD
CRY1	4.91771	-0.114081	0.312229	-0.365377	0.71483	0.978719	Memory B cell	Prodromal_iPD
PWP1	34.1782	0.176716	0.128302	1.37734	0.168406	0.852814	Memory B cell	Prodromal_iPD
PRDM4	24.6053	0.0869602	0.170779	0.509198	0.610613	0.971473	Memory B cell	Prodromal_iPD
SART3	10.4128	0.131365	0.171622	0.765431	0.444015	0.948493	Memory B cell	Prodromal_iPD
ISCU	97.2023	0.127907	0.0839173	1.5242	0.127459	0.828736	Memory B cell	Prodromal_iPD
SELPLG	3.92744	-0.267411	0.362721	-0.737235	0.460979	0.955309	Memory B cell	Prodromal_iPD
CORO1C	11.415	-0.0272404	0.162962	-0.167158	0.867246	0.98329	Memory B cell	Prodromal_iPD
SSH1	4.39462	-0.217844	0.28099	-0.775273	0.438178	0.947557	Memory B cell	Prodromal_iPD
UBE3B	5.2817	-0.194985	0.251448	-0.775449	0.438075	0.947557	Memory B cell	Prodromal_iPD
GLTP	12.2467	0.332479	0.161457	2.05924	0.0394715	0.717579	Memory B cell	Prodromal_iPD
TCHP	9.79902	-0.131383	0.197823	-0.664143	0.506599	0.955309	Memory B cell	Prodromal_iPD
GIT2	26.6871	-0.247838	0.121861	-2.03377	0.0419744	0.731546	Memory B cell	Prodromal_iPD
ANKRD13A	48.3805	0.0452333	0.0935692	0.483421	0.628797	0.9715	Memory B cell	Prodromal_iPD
ATP2A2	7.1306	0.245482	0.216503	1.13385	0.256856	0.891027	Memory B cell	Prodromal_iPD
ANAPC7	5.81802	-0.34439	0.236169	-1.45824	0.144775	0.8409	Memory B cell	Prodromal_iPD
ARPC3	290.029	0.144076	0.0861687	1.67202	0.0945205	0.811055	Memory B cell	Prodromal_iPD
GPN3	5.25363	0.152128	0.265306	0.573405	0.56637	0.966406	Memory B cell	Prodromal_iPD
VPS29	28.484	0.132101	0.138453	0.954123	0.340021	0.922515	Memory B cell	Prodromal_iPD
PPTC7	11.5016	0.1614	0.189164	0.853227	0.393533	0.934872	Memory B cell	Prodromal_iPD
TCTN1	13.0593	-0.149212	0.16309	-0.914903	0.360243	0.92714	Memory B cell	Prodromal_iPD
HVCN1	75.3397	-0.108545	0.10698	-1.01462	0.310285	0.912528	Memory B cell	Prodromal_iPD
PPP1CC	60.1196	-0.115409	0.0953008	-1.211	0.225896	0.876421	Memory B cell	Prodromal_iPD
SH2B3	11.0939	0.282282	0.187869	1.50255	0.132956	0.828736	Memory B cell	Prodromal_iPD
ATXN2	11.5166	-0.125191	0.169774	-0.737396	0.460882	0.955309	Memory B cell	Prodromal_iPD
BRAP	8.93381	0.0654266	0.187418	0.349094	0.727019	0.978719	Memory B cell	Prodromal_iPD
MAPKAPK5	9.12932	0.10001	0.179854	0.556062	0.578168	0.96933	Memory B cell	Prodromal_iPD
ERP29	139.906	-0.0332509	0.0766681	-0.433699	0.664507	0.975338	Memory B cell	Prodromal_iPD
NAA25	10.3778	-0.0880783	0.174179	-0.505677	0.613083	0.971473	Memory B cell	Prodromal_iPD
TRAFD1	10.2853	-0.00600379	0.206431	-0.0290837	0.976798	0.998856	Memory B cell	Prodromal_iPD
HECTD4	18.7205	-0.119129	0.153034	-0.778448	0.436305	0.947205	Memory B cell	Prodromal_iPD
PTPN11	14.1407	-0.15579	0.151625	-1.02747	0.304198	0.910717	Memory B cell	Prodromal_iPD
OAS1	16.551	-0.53459	0.242247	-2.2068	0.0273283	0.674541	Memory B cell	Prodromal_iPD
OAS2	8.41006	0.111121	0.204209	0.544153	0.586336	0.97113	Memory B cell	Prodromal_iPD
DTX1	7.979	0.617302	0.299207	2.06313	0.0391003	0.717579	Memory B cell	Prodromal_iPD
DDX54	17.0768	0.0147012	0.14796	0.0993592	0.920853	0.988647	Memory B cell	Prodromal_iPD
TPCN1	5.92279	-0.200636	0.236143	-0.849636	0.395528	0.935635	Memory B cell	Prodromal_iPD
RBM19	8.83875	-0.0760933	0.181397	-0.419485	0.674862	0.975347	Memory B cell	Prodromal_iPD
MED13L	43.526	-0.000562861	0.111003	-0.00507068	0.995954	0.998856	Memory B cell	Prodromal_iPD
HRK	4.72746	0.0423682	0.387288	0.109397	0.912887	0.986134	Memory B cell	Prodromal_iPD
FBXW8	7.68551	0.0914542	0.196386	0.465685	0.641441	0.975338	Memory B cell	Prodromal_iPD
TESC	8.50875	0.0717869	0.375617	0.191117	0.848434	0.98329	Memory B cell	Prodromal_iPD
FBXO21	17.2887	0.284695	0.158881	1.79187	0.073153	0.777375	Memory B cell	Prodromal_iPD
PEBP1	73.6412	0.122286	0.0943948	1.29547	0.195156	0.86756	Memory B cell	Prodromal_iPD
TAOK3	45.8103	0.183109	0.097915	1.87008	0.0614723	0.765897	Memory B cell	Prodromal_iPD
SUDS3	13.4023	0.131082	0.169407	0.773767	0.439069	0.947557	Memory B cell	Prodromal_iPD
PRKAB1	6.06027	-0.354794	0.214063	-1.65743	0.0974323	0.815183	Memory B cell	Prodromal_iPD
RAB35	4.73845	0.0380355	0.272903	0.139373	0.889155	0.98329	Memory B cell	Prodromal_iPD
GCN1	7.78829	-0.577024	0.199425	-2.89345	0.0038104	0.521465	Memory B cell	Prodromal_iPD
COX6A1	106.816	0.181558	0.130619	1.38998	0.164534	0.849405	Memory B cell	Prodromal_iPD
TRIAP1	8.68322	0.00547681	0.193833	0.0282554	0.977458	0.998856	Memory B cell	Prodromal_iPD
GATC	5.44171	0.109798	0.264604	0.414951	0.678178	0.975347	Memory B cell	Prodromal_iPD
SRSF9	56.6469	-0.0306132	0.087861	-0.348427	0.727519	0.978719	Memory B cell	Prodromal_iPD
DYNLL1	41.7869	-0.402573	0.210489	-1.91257	0.0558036	0.753515	Memory B cell	Prodromal_iPD
RNF10	23.6682	-0.0907906	0.121309	-0.748426	0.454203	0.954476	Memory B cell	Prodromal_iPD
POP5	15.0208	-0.0907296	0.146617	-0.618819	0.536036	0.961006	Memory B cell	Prodromal_iPD
MLEC	9.98294	-0.420399	0.205068	-2.05004	0.0403602	0.720415	Memory B cell	Prodromal_iPD
SPPL3	20.5286	-0.147388	0.14385	-1.02459	0.305555	0.911673	Memory B cell	Prodromal_iPD
ANAPC5	37.7369	0.00310728	0.0943035	0.0329497	0.973715	0.998124	Memory B cell	Prodromal_iPD
RNF34	15.3451	0.0422809	0.151503	0.279077	0.780186	0.982506	Memory B cell	Prodromal_iPD
KDM2B	22.5293	0.119033	0.130557	0.911734	0.361909	0.92714	Memory B cell	Prodromal_iPD
ORAI1	24.2959	-0.000894551	0.126418	-0.00707611	0.994354	0.998856	Memory B cell	Prodromal_iPD
TMEM120B	5.03555	0.367515	0.277173	1.32594	0.18486	0.860058	Memory B cell	Prodromal_iPD
RHOF	29.8647	0.199108	0.11569	1.72105	0.0852414	0.796626	Memory B cell	Prodromal_iPD
SETD1B	5.92506	0.16031	0.232219	0.690339	0.489981	0.955309	Memory B cell	Prodromal_iPD
PSMD9	17.803	0.207792	0.142916	1.45395	0.145961	0.8409	Memory B cell	Prodromal_iPD
BCL7A	13.1533	0.0940453	0.193453	0.48614	0.626868	0.971473	Memory B cell	Prodromal_iPD
MLXIP	7.68438	-0.420258	0.223458	-1.8807	0.0600129	0.763185	Memory B cell	Prodromal_iPD
VPS33A	8.84314	0.098514	0.183267	0.537542	0.590893	0.971191	Memory B cell	Prodromal_iPD
CLIP1	18.0534	0.185465	0.181161	1.02376	0.305948	0.912081	Memory B cell	Prodromal_iPD
ZCCHC8	8.77462	-0.445856	0.189747	-2.34974	0.0187867	0.653771	Memory B cell	Prodromal_iPD
RSRC2	47.3886	0.173043	0.118913	1.45521	0.145611	0.8409	Memory B cell	Prodromal_iPD
DENR	24.4368	0.0484692	0.148575	0.326226	0.744253	0.980802	Memory B cell	Prodromal_iPD
HIP1R	28.1245	0.0171655	0.143621	0.119519	0.904864	0.984931	Memory B cell	Prodromal_iPD
VPS37B	34.0129	0.0956875	0.167036	0.572857	0.566742	0.966406	Memory B cell	Prodromal_iPD
ARL6IP4	80.6894	0.148427	0.0943785	1.57268	0.115794	0.822603	Memory B cell	Prodromal_iPD
MPHOSPH9	5.72499	-0.206003	0.245132	-0.840377	0.400697	0.940167	Memory B cell	Prodromal_iPD
SBNO1	18.3311	0.0840358	0.131413	0.639476	0.522513	0.957893	Memory B cell	Prodromal_iPD
KMT5A	6.14276	-0.160055	0.234858	-0.681496	0.495558	0.955309	Memory B cell	Prodromal_iPD
RILPL2	25.1239	0.0365102	0.14927	0.244592	0.806773	0.98329	Memory B cell	Prodromal_iPD
SNRNP35	8.31327	-0.217782	0.197169	-1.10454	0.269358	0.896497	Memory B cell	Prodromal_iPD
TMED2	23.7839	0.0797491	0.118611	0.672357	0.501356	0.955309	Memory B cell	Prodromal_iPD
DDX55	5.49155	0.148109	0.257716	0.574699	0.565495	0.966406	Memory B cell	Prodromal_iPD
EIF2B1	12.3515	0.0559783	0.152665	0.366675	0.713862	0.978719	Memory B cell	Prodromal_iPD
GTF2H3	8.21852	-0.01859	0.220924	-0.0841466	0.93294	0.990962	Memory B cell	Prodromal_iPD
ATP6V0A2	9.36567	0.179086	0.184987	0.968105	0.332992	0.91827	Memory B cell	Prodromal_iPD
CCDC92	11.6354	0.00855593	0.171441	0.0499058	0.960197	0.995205	Memory B cell	Prodromal_iPD
ZNF664	8.03035	-0.132642	0.203511	-0.651771	0.514549	0.957514	Memory B cell	Prodromal_iPD
NCOR2	13.8001	-0.0454052	0.169231	-0.268303	0.788466	0.983186	Memory B cell	Prodromal_iPD
UBC	570.024	0.154544	0.109285	1.41413	0.157324	0.848181	Memory B cell	Prodromal_iPD
BRI3BP	8.01755	-0.372389	0.243929	-1.52663	0.126853	0.828736	Memory B cell	Prodromal_iPD
SLC15A4	15.2101	-0.0514226	0.168488	-0.3052	0.760214	0.982506	Memory B cell	Prodromal_iPD
RAN	86.3717	0.00903264	0.0686473	0.131581	0.895316	0.98347	Memory B cell	Prodromal_iPD
SFSWAP	21.2668	0.0780628	0.129121	0.604571	0.545464	0.963384	Memory B cell	Prodromal_iPD
ULK1	5.49539	0.031492	0.260751	0.120774	0.90387	0.984931	Memory B cell	Prodromal_iPD
PUS1	6.27488	0.0492078	0.232916	0.211268	0.832678	0.98329	Memory B cell	Prodromal_iPD
EP400	17.793	-0.314346	0.139492	-2.25351	0.0242273	0.664493	Memory B cell	Prodromal_iPD
DDX51	5.31553	0.576262	0.270325	2.13174	0.0330286	0.691239	Memory B cell	Prodromal_iPD
NOC4L	5.38031	-0.00299002	0.22879	-0.0130689	0.989573	0.998856	Memory B cell	Prodromal_iPD
FBRSL1	16.1292	-0.0462034	0.181358	-0.254764	0.798906	0.98329	Memory B cell	Prodromal_iPD
ANKLE2	17.856	0.0611466	0.126306	0.484114	0.628305	0.971473	Memory B cell	Prodromal_iPD
GOLGA3	10.2164	-0.262713	0.175367	-1.49808	0.134114	0.828736	Memory B cell	Prodromal_iPD
CHFR	9.36479	0.039155	0.194158	0.201666	0.840178	0.98329	Memory B cell	Prodromal_iPD
ZNF26	5.10132	0.362208	0.244815	1.47952	0.139002	0.828736	Memory B cell	Prodromal_iPD
ZNF84	12.0925	0.0435177	0.167203	0.260269	0.794656	0.98329	Memory B cell	Prodromal_iPD
ZNF891	4.67801	0.038787	0.284535	0.136317	0.89157	0.98329	Memory B cell	Prodromal_iPD
ZNF10	20.564	0.0100493	0.211726	0.0474636	0.962144	0.995205	Memory B cell	Prodromal_iPD
MPHOSPH8	56.0066	0.0521302	0.101015	0.516063	0.60581	0.971346	Memory B cell	Prodromal_iPD
PSPC1	18.6701	-0.120225	0.129092	-0.931311	0.351693	0.92714	Memory B cell	Prodromal_iPD
ZMYM5	13.9962	0.145154	0.149817	0.96888	0.332605	0.91827	Memory B cell	Prodromal_iPD
ZMYM2	31.0281	0.0837734	0.113265	0.739625	0.459528	0.955309	Memory B cell	Prodromal_iPD
CRYL1	5.8689	0.204676	0.239612	0.854196	0.392996	0.934219	Memory B cell	Prodromal_iPD
IFT88	8.25305	-0.243137	0.216733	-1.12183	0.261935	0.891027	Memory B cell	Prodromal_iPD
XPO4	16.083	0.252097	0.146671	1.71879	0.0856518	0.796626	Memory B cell	Prodromal_iPD
SAP18	66.0843	0.177428	0.102083	1.73808	0.0821965	0.79323	Memory B cell	Prodromal_iPD
MRPL57	20.4269	-0.0300434	0.169102	-0.177665	0.858986	0.98329	Memory B cell	Prodromal_iPD
ZDHHC20	23.1696	-0.150366	0.130983	-1.14798	0.250976	0.890066	Memory B cell	Prodromal_iPD
MICU2	34.421	0.254347	0.142746	1.78182	0.074779	0.777375	Memory B cell	Prodromal_iPD
SACS	5.77968	-0.21261	0.241192	-0.881497	0.378049	0.929172	Memory B cell	Prodromal_iPD
PARP4	19.9648	-0.28599	0.126339	-2.26368	0.0235939	0.664493	Memory B cell	Prodromal_iPD
MTMR6	23.0585	0.0681708	0.167592	0.406765	0.68418	0.975814	Memory B cell	Prodromal_iPD
NUP58	28.5297	-0.000272362	0.1638	-0.00166277	0.998673	0.999744	Memory B cell	Prodromal_iPD
RNF6	10.1948	-0.146877	0.171059	-0.858636	0.390541	0.931738	Memory B cell	Prodromal_iPD
CDK8	7.53595	-0.000627329	0.209046	-0.00300091	0.997606	0.999149	Memory B cell	Prodromal_iPD
USP12	16.462	0.223112	0.179969	1.23972	0.215078	0.874063	Memory B cell	Prodromal_iPD
GTF3A	67.0802	-0.0036007	0.0874225	-0.0411873	0.967147	0.996815	Memory B cell	Prodromal_iPD
MTIF3	17.4398	-0.212623	0.143552	-1.48115	0.138566	0.828736	Memory B cell	Prodromal_iPD
POLR1D	41.3398	0.0449278	0.112641	0.398858	0.689998	0.975814	Memory B cell	Prodromal_iPD
PAN3	51.103	0.140961	0.0901198	1.56416	0.117781	0.825716	Memory B cell	Prodromal_iPD
POMP	34.3869	0.286072	0.133133	2.14877	0.0316526	0.689388	Memory B cell	Prodromal_iPD
SLC46A3	5.26071	-0.106184	0.24345	-0.436162	0.662719	0.975338	Memory B cell	Prodromal_iPD
SLC7A1	9.06046	-0.27605	0.226807	-1.21711	0.223561	0.876421	Memory B cell	Prodromal_iPD
UBL3	17.4367	-0.278542	0.156901	-1.77527	0.0758526	0.777375	Memory B cell	Prodromal_iPD
HMGB1	171.098	0.158827	0.0776579	2.04521	0.040834	0.724128	Memory B cell	Prodromal_iPD
USPL1	17.329	-0.0543926	0.146244	-0.37193	0.709945	0.978719	Memory B cell	Prodromal_iPD
ALOX5AP	34.1195	0.10014	0.162786	0.615164	0.538446	0.961006	Memory B cell	Prodromal_iPD
HSPH1	14.0874	-0.258034	0.189279	-1.36324	0.172806	0.854308	Memory B cell	Prodromal_iPD
B3GLCT	7.79096	-0.0197509	0.232638	-0.0848997	0.932341	0.990939	Memory B cell	Prodromal_iPD
FRY	6.17135	0.484642	0.359485	1.34816	0.177608	0.858925	Memory B cell	Prodromal_iPD
N4BP2L1	25.0283	0.0673508	0.140529	0.479265	0.63175	0.972827	Memory B cell	Prodromal_iPD
N4BP2L2	68.048	-0.0227739	0.089865	-0.253423	0.799941	0.98329	Memory B cell	Prodromal_iPD
PDS5B	15.4993	-0.165065	0.150078	-1.09986	0.271391	0.896497	Memory B cell	Prodromal_iPD
NBEA	6.78835	-0.391292	0.254795	-1.53571	0.124609	0.828736	Memory B cell	Prodromal_iPD
SPART	7.84763	-0.121419	0.265502	-0.457319	0.647442	0.975338	Memory B cell	Prodromal_iPD
ALG5	8.20789	0.203498	0.197118	1.03237	0.3019	0.910546	Memory B cell	Prodromal_iPD
EXOSC8	14.2148	0.36278	0.146743	2.47222	0.0134277	0.64356	Memory B cell	Prodromal_iPD
SUPT20H	13.6301	-0.280108	0.160082	-1.74978	0.080157	0.783501	Memory B cell	Prodromal_iPD
UFM1	28.0828	-0.130441	0.102779	-1.26915	0.204389	0.873957	Memory B cell	Prodromal_iPD
PROSER1	5.46168	-0.237591	0.256244	-0.927203	0.353821	0.92714	Memory B cell	Prodromal_iPD
NHLRC3	8.83958	0.353162	0.207409	1.70273	0.0886178	0.806182	Memory B cell	Prodromal_iPD
COG6	8.81078	-0.131129	0.208444	-0.629087	0.529292	0.958522	Memory B cell	Prodromal_iPD
FOXO1	28.3586	0.153224	0.135137	1.13384	0.256861	0.891027	Memory B cell	Prodromal_iPD
MRPS31	11.6934	0.15727	0.191309	0.822075	0.411034	0.940476	Memory B cell	Prodromal_iPD
ELF1	96.1262	0.0109847	0.0792912	0.138536	0.889817	0.98329	Memory B cell	Prodromal_iPD
WBP4	4.64367	0.0660674	0.26514	0.249179	0.803222	0.98329	Memory B cell	Prodromal_iPD
MTRF1	5.29271	0.00820258	0.27639	0.0296775	0.976324	0.998856	Memory B cell	Prodromal_iPD
NAA16	7.03686	0.33961	0.215238	1.57783	0.114604	0.822603	Memory B cell	Prodromal_iPD
RGCC	3.61018	0.58878	0.380717	1.5465	0.121983	0.82818	Memory B cell	Prodromal_iPD
VWA8	13.1873	-0.293876	0.166003	-1.77031	0.0766758	0.778245	Memory B cell	Prodromal_iPD
AKAP11	22.9103	-0.211357	0.133095	-1.58801	0.112284	0.822603	Memory B cell	Prodromal_iPD
EPSTI1	15.5962	-0.00557124	0.229397	-0.0242865	0.980624	0.998856	Memory B cell	Prodromal_iPD
DNAJC15	37.754	0.0834923	0.134409	0.621179	0.534482	0.961006	Memory B cell	Prodromal_iPD
TSC22D1	4.61235	-0.319724	0.283353	-1.12836	0.259169	0.891027	Memory B cell	Prodromal_iPD
GPALPP1	8.15396	0.30337	0.202587	1.49748	0.134269	0.828736	Memory B cell	Prodromal_iPD
GTF2F2	13.4242	0.209627	0.160381	1.30706	0.191194	0.862666	Memory B cell	Prodromal_iPD
TPT1	1664.42	0.0428138	0.09527	0.449395	0.653147	0.975338	Memory B cell	Prodromal_iPD
COG3	10.8228	0.211531	0.168136	1.25809	0.208358	0.874063	Memory B cell	Prodromal_iPD
ZC3H13	19.3317	-0.283184	0.133822	-2.11612	0.0343345	0.694163	Memory B cell	Prodromal_iPD
LCP1	116.528	-0.216092	0.0858344	-2.51755	0.0118175	0.64356	Memory B cell	Prodromal_iPD
RUBCNL	73.0238	0.119951	0.138649	0.865138	0.386963	0.931707	Memory B cell	Prodromal_iPD
LRCH1	17.4788	-0.0556087	0.165633	-0.335734	0.737072	0.978719	Memory B cell	Prodromal_iPD
ESD	18.4616	0.0484948	0.142131	0.341198	0.732955	0.978719	Memory B cell	Prodromal_iPD
SUCLA2	10.7954	0.120791	0.178814	0.675512	0.499351	0.955309	Memory B cell	Prodromal_iPD
MED4	18.2992	-0.00441645	0.14035	-0.0314673	0.974897	0.998771	Memory B cell	Prodromal_iPD
ITM2B	110.725	0.108677	0.114189	0.951729	0.341235	0.922515	Memory B cell	Prodromal_iPD
RB1	69.9023	0.14554	0.0898699	1.61945	0.105351	0.81757	Memory B cell	Prodromal_iPD
LPAR6	4.05463	-0.0433686	0.306538	-0.141479	0.887492	0.98329	Memory B cell	Prodromal_iPD
FNDC3A	26.7038	-0.0551777	0.126737	-0.435372	0.663293	0.975338	Memory B cell	Prodromal_iPD
CDADC1	4.5339	0.231275	0.266765	0.86696	0.385964	0.931707	Memory B cell	Prodromal_iPD
SETDB2	8.98882	-0.0788469	0.191892	-0.410891	0.681152	0.975347	Memory B cell	Prodromal_iPD
PHF11	23.9944	0.177392	0.118854	1.49252	0.135562	0.828736	Memory B cell	Prodromal_iPD
ARL11	5.85191	-0.558673	0.270409	-2.06603	0.0388255	0.717579	Memory B cell	Prodromal_iPD
EBPL	11.7153	-0.389691	0.200612	-1.94251	0.0520756	0.753515	Memory B cell	Prodromal_iPD
KPNA3	14.9731	0.0990485	0.166366	0.595365	0.5516	0.963587	Memory B cell	Prodromal_iPD
TRIM13	11.1638	0.20875	0.174809	1.19416	0.232416	0.881518	Memory B cell	Prodromal_iPD
RNASEH2B	40.6675	-0.158848	0.112476	-1.41229	0.157865	0.848181	Memory B cell	Prodromal_iPD
INTS6	16.0674	-0.26106	0.154442	-1.69035	0.090961	0.807455	Memory B cell	Prodromal_iPD
WDFY2	21.7909	0.0482424	0.127092	0.379588	0.704251	0.976798	Memory B cell	Prodromal_iPD
ALG11	5.29175	0.134538	0.23273	0.578087	0.563205	0.966406	Memory B cell	Prodromal_iPD
VPS36	26.5552	0.157656	0.148191	1.06387	0.287387	0.903705	Memory B cell	Prodromal_iPD
CKAP2	10.0567	0.137123	0.194004	0.706803	0.479689	0.955309	Memory B cell	Prodromal_iPD
SUGT1	16.3802	-0.186662	0.153126	-1.21901	0.222842	0.876421	Memory B cell	Prodromal_iPD
TDRD3	9.08742	0.265165	0.197676	1.34141	0.179787	0.858925	Memory B cell	Prodromal_iPD
PCDH9	16.1545	0.601484	0.435859	1.38	0.167588	0.851655	Memory B cell	Prodromal_iPD
MZT1	12.273	-0.013017	0.151578	-0.0858761	0.931565	0.990939	Memory B cell	Prodromal_iPD
DIS3	11.0039	0.149676	0.168221	0.889756	0.373597	0.928131	Memory B cell	Prodromal_iPD
PIBF1	19.7276	0.0237952	0.141423	0.168256	0.866382	0.98329	Memory B cell	Prodromal_iPD
KLF12	33.15	-0.0897825	0.135674	-0.661753	0.508129	0.955309	Memory B cell	Prodromal_iPD
COMMD6	173.222	0.171793	0.144895	1.18564	0.235766	0.885054	Memory B cell	Prodromal_iPD
UCHL3	6.74279	-0.255938	0.207158	-1.23547	0.216655	0.874231	Memory B cell	Prodromal_iPD
CLN5	8.89451	0.0687266	0.185326	0.370843	0.710755	0.978719	Memory B cell	Prodromal_iPD
FBXL3	11.1433	0.268357	0.173168	1.5497	0.121214	0.827698	Memory B cell	Prodromal_iPD
MYCBP2	94.9315	-0.0362575	0.0939286	-0.386012	0.699488	0.976049	Memory B cell	Prodromal_iPD
SLAIN1	5.4705	-0.286453	0.237286	-1.20721	0.227352	0.877621	Memory B cell	Prodromal_iPD
RBM26	32.6083	0.167203	0.124315	1.345	0.178626	0.858925	Memory B cell	Prodromal_iPD
ABCC4	5.59255	-0.499698	0.249224	-2.00502	0.044961	0.742563	Memory B cell	Prodromal_iPD
DNAJC3	13.3629	-0.143489	0.157743	-0.909636	0.363014	0.92714	Memory B cell	Prodromal_iPD
MBNL2	21.9047	0.265805	0.127536	2.08416	0.037146	0.709079	Memory B cell	Prodromal_iPD
RAP2A	5.05201	0.105477	0.262299	0.402126	0.687591	0.975814	Memory B cell	Prodromal_iPD
IPO5	15.6652	-0.189664	0.161216	-1.17646	0.239412	0.886013	Memory B cell	Prodromal_iPD
STK24	36.6794	-0.172898	0.0987037	-1.75169	0.0798273	0.783501	Memory B cell	Prodromal_iPD
DOCK9	5.19969	0.146874	0.268104	0.547824	0.583813	0.97113	Memory B cell	Prodromal_iPD
UBAC2	35.6105	0.155499	0.110943	1.40162	0.16103	0.848181	Memory B cell	Prodromal_iPD
GPR18	16.081	-0.0881043	0.281708	-0.31275	0.754471	0.981494	Memory B cell	Prodromal_iPD
GPR183	102.385	-0.00356491	0.133	-0.0268037	0.978616	0.998856	Memory B cell	Prodromal_iPD
TM9SF2	34.1963	-0.131693	0.129666	-1.01564	0.309802	0.912528	Memory B cell	Prodromal_iPD
CLYBL	6.00952	0.189224	0.239664	0.78954	0.429796	0.946086	Memory B cell	Prodromal_iPD
PCCA	7.26381	0.256295	0.237719	1.07814	0.28097	0.900235	Memory B cell	Prodromal_iPD
TPP2	17.4894	-0.0393173	0.14442	-0.272242	0.785436	0.982506	Memory B cell	Prodromal_iPD
ERCC5	19.2544	-0.135448	0.136876	-0.989571	0.322384	0.912528	Memory B cell	Prodromal_iPD
ARGLU1	113.455	0.0561337	0.0740391	0.758162	0.448354	0.951168	Memory B cell	Prodromal_iPD
ABHD13	8.80206	-0.233113	0.19165	-1.21634	0.223854	0.876421	Memory B cell	Prodromal_iPD
IRS2	4.19729	-0.0467394	0.33732	-0.138561	0.889797	0.98329	Memory B cell	Prodromal_iPD
CARS2	19.6864	-0.117654	0.13117	-0.896957	0.369742	0.92714	Memory B cell	Prodromal_iPD
ING1	11.053	-0.323169	0.172819	-1.86999	0.0614853	0.765897	Memory B cell	Prodromal_iPD
ANKRD10	32.8095	0.104304	0.123644	0.843583	0.398903	0.938238	Memory B cell	Prodromal_iPD
ARHGEF7	18.4837	0.145056	0.13465	1.07728	0.281357	0.900235	Memory B cell	Prodromal_iPD
TUBGCP3	9.79137	-0.222718	0.173954	-1.28032	0.200431	0.872453	Memory B cell	Prodromal_iPD
PCID2	8.5884	-0.121075	0.251949	-0.480554	0.630834	0.972412	Memory B cell	Prodromal_iPD
CUL4A	22.2262	-0.260182	0.125978	-2.0653	0.0388948	0.717579	Memory B cell	Prodromal_iPD
LAMP1	28.4402	0.120101	0.112643	1.06621	0.286331	0.903582	Memory B cell	Prodromal_iPD
TMCO3	6.81574	-0.0788882	0.255126	-0.309212	0.75716	0.981494	Memory B cell	Prodromal_iPD
TFDP1	14.1024	-0.138141	0.160055	-0.863082	0.388092	0.931707	Memory B cell	Prodromal_iPD
RASA3	25.0113	-0.264416	0.154937	-1.70661	0.0878943	0.804009	Memory B cell	Prodromal_iPD
CDC16	14.0358	-0.125162	0.178715	-0.700342	0.483714	0.955309	Memory B cell	Prodromal_iPD
UPF3A	31.4553	0.0884357	0.132976	0.665052	0.506017	0.955309	Memory B cell	Prodromal_iPD
CHAMP1	6.7969	-0.189664	0.22718	-0.834862	0.403795	0.940269	Memory B cell	Prodromal_iPD
TTC5	5.3168	-0.144415	0.260464	-0.554451	0.57927	0.969963	Memory B cell	Prodromal_iPD
CCNB1IP1	13.8409	-0.0804629	0.152123	-0.528932	0.596853	0.971346	Memory B cell	Prodromal_iPD
TEP1	10.5107	0.399329	0.179201	2.22838	0.0258553	0.66734	Memory B cell	Prodromal_iPD
OSGEP	20.8	0.0214363	0.137231	0.156205	0.875871	0.98329	Memory B cell	Prodromal_iPD
APEX1	41.3865	0.15288	0.102689	1.48877	0.136548	0.828736	Memory B cell	Prodromal_iPD
PIP4P1	25.3515	-0.0259787	0.111315	-0.233381	0.815466	0.98329	Memory B cell	Prodromal_iPD
PNP	7.97007	-0.356464	0.22284	-1.59965	0.109677	0.82176	Memory B cell	Prodromal_iPD
RNASE6	10.7115	-0.430728	0.241426	-1.7841	0.0744072	0.777375	Memory B cell	Prodromal_iPD
METTL17	14.0645	0.138918	0.160715	0.864375	0.387382	0.931707	Memory B cell	Prodromal_iPD
HNRNPC	116.464	-0.0424302	0.0726049	-0.584399	0.558952	0.965056	Memory B cell	Prodromal_iPD
SUPT16H	25.2111	-0.132558	0.118437	-1.11923	0.263042	0.891634	Memory B cell	Prodromal_iPD
CHD8	20.0546	-0.0742183	0.136655	-0.543106	0.587057	0.97113	Memory B cell	Prodromal_iPD
RAB2B	6.72978	0.10336	0.213658	0.483766	0.628552	0.971473	Memory B cell	Prodromal_iPD
TOX4	19.1612	-0.197872	0.137434	-1.43976	0.149935	0.844806	Memory B cell	Prodromal_iPD
METTL3	8.05276	-0.0606401	0.193402	-0.313543	0.753868	0.981494	Memory B cell	Prodromal_iPD
DAD1	40.7228	0.0832487	0.141802	0.587075	0.557153	0.963587	Memory B cell	Prodromal_iPD
OXA1L	50.2491	0.0493003	0.0862894	0.571337	0.567771	0.966406	Memory B cell	Prodromal_iPD
SLC7A7	6.93822	0.130682	0.238419	0.54812	0.58361	0.97113	Memory B cell	Prodromal_iPD
MRPL52	26.4585	0.20284	0.175966	1.15272	0.249026	0.890066	Memory B cell	Prodromal_iPD
LRP10	31.6776	-0.0411127	0.105161	-0.390951	0.695834	0.975814	Memory B cell	Prodromal_iPD
RBM23	21.6988	0.0425329	0.154118	0.275975	0.782567	0.982506	Memory B cell	Prodromal_iPD
PRMT5	4.42552	-0.366021	0.27434	-1.33419	0.182142	0.859869	Memory B cell	Prodromal_iPD
HAUS4	10.272	-0.0152602	0.174962	-0.0872201	0.930497	0.990894	Memory B cell	Prodromal_iPD
PSMB5	5.29563	0.331936	0.256526	1.29397	0.195676	0.86829	Memory B cell	Prodromal_iPD
ACIN1	36.9417	-0.155182	0.100447	-1.54491	0.122368	0.828187	Memory B cell	Prodromal_iPD
PPP1R3E	6.73145	-0.332293	0.229667	-1.44685	0.147939	0.842108	Memory B cell	Prodromal_iPD
PABPN1	76.8329	0.135594	0.0831651	1.63043	0.103012	0.81757	Memory B cell	Prodromal_iPD
NGDN	18.6343	0.0390921	0.14817	0.263833	0.791909	0.983188	Memory B cell	Prodromal_iPD
AP1G2	27.2433	0.0364704	0.105404	0.346008	0.729337	0.978719	Memory B cell	Prodromal_iPD
DHRS4	11.0778	0.171901	0.191443	0.897922	0.369227	0.92714	Memory B cell	Prodromal_iPD
DHRS4L2	6.23887	-0.0494042	0.34374	-0.143726	0.885717	0.98329	Memory B cell	Prodromal_iPD
PCK2	10.4896	-0.144993	0.187387	-0.773761	0.439072	0.947557	Memory B cell	Prodromal_iPD
DCAF11	15.9579	-0.0299615	0.14473	-0.207017	0.835997	0.98329	Memory B cell	Prodromal_iPD
PSME1	132.683	0.0310404	0.0859817	0.361012	0.718091	0.978719	Memory B cell	Prodromal_iPD
PSME2	56.6393	-0.0591274	0.113673	-0.520153	0.602957	0.971346	Memory B cell	Prodromal_iPD
RNF31	6.15531	0.0602443	0.227818	0.264441	0.79144	0.983188	Memory B cell	Prodromal_iPD
IRF9	32.3913	0.14317	0.111675	1.28203	0.199834	0.872453	Memory B cell	Prodromal_iPD
CHMP4A	32.8789	0.278641	0.118101	2.35934	0.0183074	0.653771	Memory B cell	Prodromal_iPD
MDP1	6.96191	-0.029379	0.239409	-0.122715	0.902333	0.984931	Memory B cell	Prodromal_iPD
NEDD8	50.363	0.230662	0.120826	1.90904	0.0562566	0.753515	Memory B cell	Prodromal_iPD
GMPR2	11.1353	-0.0506803	0.162726	-0.311446	0.755462	0.981494	Memory B cell	Prodromal_iPD
TINF2	18.5985	-0.379799	0.130949	-2.90035	0.00372742	0.520523	Memory B cell	Prodromal_iPD
RABGGTA	10.4166	-0.13317	0.172117	-0.773719	0.439097	0.947557	Memory B cell	Prodromal_iPD
DHRS1	8.63439	-0.0565501	0.204881	-0.276014	0.782537	0.982506	Memory B cell	Prodromal_iPD
KHNYN	7.48612	-0.157038	0.198184	-0.792382	0.428138	0.946086	Memory B cell	Prodromal_iPD
SDR39U1	24.9817	0.133966	0.129868	1.03156	0.302279	0.910546	Memory B cell	Prodromal_iPD
GZMB	3.02775	-0.789031	0.898457	-0.878207	0.379831	0.929172	Memory B cell	Prodromal_iPD
G2E3	13.1376	-0.159409	0.173521	-0.918673	0.358267	0.92714	Memory B cell	Prodromal_iPD
SCFD1	26.1837	-0.0555266	0.114368	-0.485507	0.627317	0.971473	Memory B cell	Prodromal_iPD
COCH	20.1369	-0.318201	0.344888	-0.92262	0.356205	0.92714	Memory B cell	Prodromal_iPD
STRN3	12.1183	-0.408146	0.159666	-2.55626	0.0105805	0.64356	Memory B cell	Prodromal_iPD
HECTD1	33.1827	0.0247463	0.113485	0.218058	0.827384	0.98329	Memory B cell	Prodromal_iPD
NUBPL	9.87585	-0.168845	0.196056	-0.861207	0.389124	0.931707	Memory B cell	Prodromal_iPD
ARHGAP5	17.3867	-0.0357536	0.15925	-0.224513	0.822358	0.98329	Memory B cell	Prodromal_iPD
EAPP	33.1659	0.322489	0.108792	2.96428	0.00303391	0.501632	Memory B cell	Prodromal_iPD
SNX6	33.3351	0.218069	0.117003	1.86379	0.0623507	0.765897	Memory B cell	Prodromal_iPD
CFL2	5.51301	0.12588	0.226604	0.555507	0.578548	0.969589	Memory B cell	Prodromal_iPD
BAZ1A	32.201	0.0774815	0.100569	0.770432	0.441044	0.947557	Memory B cell	Prodromal_iPD
SRP54	13.8668	-0.143999	0.161266	-0.89293	0.371895	0.92714	Memory B cell	Prodromal_iPD
FAM177A1	16.1454	0.0436574	0.154818	0.281991	0.77795	0.982506	Memory B cell	Prodromal_iPD
PPP2R3C	13.6345	0.0389728	0.16513	0.236012	0.813423	0.98329	Memory B cell	Prodromal_iPD
PSMA6	26.1457	0.25006	0.130349	1.91838	0.0550623	0.753515	Memory B cell	Prodromal_iPD
NFKBIA	112.914	0.0738892	0.19994	0.369556	0.711713	0.978719	Memory B cell	Prodromal_iPD
RALGAPA1	20.7881	-0.0419474	0.151137	-0.277546	0.781361	0.982506	Memory B cell	Prodromal_iPD
MBIP	5.57315	0.365628	0.230194	1.58835	0.112208	0.822603	Memory B cell	Prodromal_iPD
SEC23A	9.76043	0.077851	0.170392	0.456894	0.647747	0.975338	Memory B cell	Prodromal_iPD
TRAPPC6B	7.16781	-0.17216	0.212489	-0.81021	0.417819	0.943628	Memory B cell	Prodromal_iPD
PNN	71.9729	0.0490668	0.0797568	0.615205	0.538419	0.961006	Memory B cell	Prodromal_iPD
MIA2	16.4609	-0.157747	0.13188	-1.19614	0.231643	0.881518	Memory B cell	Prodromal_iPD
FBXO33	26.1842	0.115454	0.127883	0.902807	0.366629	0.92714	Memory B cell	Prodromal_iPD
KLHL28	13.0976	0.0028441	0.159045	0.0178823	0.985733	0.998856	Memory B cell	Prodromal_iPD
TOGARAM1	10.8092	0.406205	0.161838	2.50995	0.0120748	0.64356	Memory B cell	Prodromal_iPD
PRPF39	13.7051	-0.0690195	0.168043	-0.410726	0.681274	0.975347	Memory B cell	Prodromal_iPD
FKBP3	16.3858	0.311095	0.166223	1.87155	0.0612689	0.765897	Memory B cell	Prodromal_iPD
FANCM	4.1548	-0.267041	0.264158	-1.01091	0.312058	0.912528	Memory B cell	Prodromal_iPD
MIS18BP1	58.7707	-0.0452429	0.110609	-0.409036	0.682513	0.975347	Memory B cell	Prodromal_iPD
MGAT2	5.39256	-0.381421	0.236338	-1.61388	0.106553	0.819545	Memory B cell	Prodromal_iPD
DNAAF2	17.1544	-0.313524	0.179239	-1.74919	0.0802577	0.783501	Memory B cell	Prodromal_iPD
KLHDC2	16.058	-0.0893419	0.148329	-0.602322	0.54696	0.963384	Memory B cell	Prodromal_iPD
NEMF	37.3235	0.0581524	0.106139	0.547889	0.583768	0.97113	Memory B cell	Prodromal_iPD
ARF6	98.0868	0.0256306	0.0871203	0.294198	0.768606	0.982506	Memory B cell	Prodromal_iPD
VCPKMT	16.0004	0.272617	0.153424	1.77689	0.0755861	0.777375	Memory B cell	Prodromal_iPD
SOS2	18.0739	-0.153629	0.14597	-1.05247	0.292583	0.906777	Memory B cell	Prodromal_iPD
DMAC2L	12.6453	0.0716289	0.177044	0.404583	0.685784	0.975814	Memory B cell	Prodromal_iPD
MAP4K5	28.0166	-0.0647476	0.109536	-0.591106	0.55445	0.963587	Memory B cell	Prodromal_iPD
SAV1	15.5865	-0.0574908	0.171627	-0.334975	0.737644	0.978719	Memory B cell	Prodromal_iPD
NIN	56.0375	-0.0404845	0.101783	-0.397754	0.690812	0.975814	Memory B cell	Prodromal_iPD
TMX1	13.8755	-0.0699694	0.152315	-0.459373	0.645967	0.975338	Memory B cell	Prodromal_iPD
GNG2	31.7589	-0.0079529	0.159609	-0.0498274	0.96026	0.995205	Memory B cell	Prodromal_iPD
RTRAF	46.4541	0.0715462	0.0897119	0.79751	0.425155	0.946086	Memory B cell	Prodromal_iPD
ERO1A	9.17491	-0.0228211	0.20264	-0.112619	0.910332	0.986109	Memory B cell	Prodromal_iPD
PSMC6	18.1603	0.257487	0.131016	1.9653	0.0493793	0.753061	Memory B cell	Prodromal_iPD
STYX	7.495	0.0259303	0.201506	0.128683	0.897609	0.984931	Memory B cell	Prodromal_iPD
DDHD1	19.6573	-0.0310574	0.13361	-0.232448	0.81619	0.98329	Memory B cell	Prodromal_iPD
CNIH1	19.516	0.0489469	0.131317	0.372738	0.709344	0.978719	Memory B cell	Prodromal_iPD
GMFB	14.2983	0.134974	0.171671	0.786236	0.431729	0.946086	Memory B cell	Prodromal_iPD
CGRRF1	8.15148	-0.184531	0.207676	-0.888555	0.374242	0.928131	Memory B cell	Prodromal_iPD
SAMD4A	5.16216	0.984685	0.31027	3.17364	0.00150541	0.412366	Memory B cell	Prodromal_iPD
GCH1	6.90693	-0.1807	0.215287	-0.839341	0.401278	0.940269	Memory B cell	Prodromal_iPD
MAPK1IP1L	56.0157	0.220645	0.138294	1.59548	0.110605	0.822603	Memory B cell	Prodromal_iPD
LGALS3	3.39891	1.2874	0.505094	2.54883	0.0108086	0.64356	Memory B cell	Prodromal_iPD
FBXO34	13.0907	-0.17074	0.15291	-1.11661	0.264162	0.89164	Memory B cell	Prodromal_iPD
ATG14	11.3506	0.126308	0.178068	0.709324	0.478123	0.955309	Memory B cell	Prodromal_iPD
KTN1	46.9011	0.228544	0.112424	2.03288	0.0420651	0.731546	Memory B cell	Prodromal_iPD
PELI2	5.68795	-0.779539	0.281913	-2.76517	0.00568925	0.548799	Memory B cell	Prodromal_iPD
TMEM260	7.99066	-0.170618	0.234768	-0.726752	0.467378	0.955309	Memory B cell	Prodromal_iPD
EXOC5	9.49271	-0.146951	0.178587	-0.822854	0.410591	0.940476	Memory B cell	Prodromal_iPD
AP5M1	9.55037	-0.141476	0.178737	-0.791532	0.428633	0.946086	Memory B cell	Prodromal_iPD
NAA30	4.85672	0.154904	0.266026	0.582289	0.560372	0.966202	Memory B cell	Prodromal_iPD
ACTR10	15.0021	0.104209	0.149822	0.695554	0.486708	0.955309	Memory B cell	Prodromal_iPD
PSMA3	18.0874	0.0735191	0.137153	0.536039	0.591931	0.971191	Memory B cell	Prodromal_iPD
ARID4A	29.0489	-0.1034	0.127463	-0.811222	0.417238	0.943628	Memory B cell	Prodromal_iPD
TIMM9	11.4003	0.168872	0.171309	0.985772	0.324245	0.913161	Memory B cell	Prodromal_iPD
KIAA0586	9.78835	0.0616818	0.184862	0.333665	0.738632	0.978719	Memory B cell	Prodromal_iPD
DAAM1	18.8231	-0.24704	0.223348	-1.10607	0.268694	0.896497	Memory B cell	Prodromal_iPD
L3HYPDH	6.3347	0.192178	0.257862	0.745277	0.456104	0.954969	Memory B cell	Prodromal_iPD
JKAMP	7.47973	-0.0704661	0.214106	-0.329119	0.742066	0.979791	Memory B cell	Prodromal_iPD
PCNX4	13.8454	-0.106938	0.176618	-0.605477	0.544862	0.963384	Memory B cell	Prodromal_iPD
DHRS7	24.6058	-0.0647751	0.121427	-0.533447	0.593724	0.971191	Memory B cell	Prodromal_iPD
PPM1A	9.91323	-0.0593834	0.193638	-0.306672	0.759093	0.982506	Memory B cell	Prodromal_iPD
MNAT1	14.9734	-0.0208659	0.154858	-0.134742	0.892816	0.98329	Memory B cell	Prodromal_iPD
PRKCH	3.92064	0.0679377	0.382206	0.177751	0.858918	0.98329	Memory B cell	Prodromal_iPD
HIF1A	45.8755	0.0108266	0.143892	0.0752407	0.940023	0.992433	Memory B cell	Prodromal_iPD
PPP2R5E	23.0902	0.20745	0.116116	1.78657	0.0740077	0.777375	Memory B cell	Prodromal_iPD
WDR89	4.72681	-0.0815372	0.268709	-0.303441	0.761554	0.982506	Memory B cell	Prodromal_iPD
SGPP1	22.0847	0.00906859	0.155565	0.0582945	0.953514	0.995088	Memory B cell	Prodromal_iPD
SYNE2	23.6894	-0.396655	0.238589	-1.66251	0.0964115	0.815183	Memory B cell	Prodromal_iPD
ESR2	4.71826	0.196542	0.310231	0.633536	0.526384	0.958344	Memory B cell	Prodromal_iPD
MTHFD1	11.2209	-0.0912283	0.183759	-0.496456	0.619573	0.971473	Memory B cell	Prodromal_iPD
ZBTB25	11.1185	-0.257212	0.183737	-1.39989	0.161546	0.848181	Memory B cell	Prodromal_iPD
ZBTB1	28.8199	-0.135662	0.128311	-1.0573	0.290376	0.904095	Memory B cell	Prodromal_iPD
CHURC1	31.9217	0.133286	0.128544	1.03689	0.299789	0.910546	Memory B cell	Prodromal_iPD
MAX	37.3947	0.0608958	0.107806	0.564865	0.572166	0.966406	Memory B cell	Prodromal_iPD
FUT8	46.1159	-0.247269	0.133501	-1.85219	0.0639989	0.769639	Memory B cell	Prodromal_iPD
GPHN	24.4973	0.0351538	0.168942	0.208082	0.835165	0.98329	Memory B cell	Prodromal_iPD
MPP5	5.25316	0.378261	0.235243	1.60796	0.107844	0.82176	Memory B cell	Prodromal_iPD
ATP6V1D	8.12034	0.0108953	0.206432	0.0527791	0.957908	0.995205	Memory B cell	Prodromal_iPD
EIF2S1	11.1556	0.00518143	0.166747	0.0310737	0.975211	0.998771	Memory B cell	Prodromal_iPD
PIGH	8.48025	0.11585	0.183024	0.632975	0.52675	0.958344	Memory B cell	Prodromal_iPD
VTI1B	16.9294	0.108288	0.145492	0.74429	0.456701	0.954969	Memory B cell	Prodromal_iPD
RDH11	7.08671	-0.236851	0.210358	-1.12594	0.260189	0.891027	Memory B cell	Prodromal_iPD
ZFYVE26	4.86876	-0.209611	0.282196	-0.742787	0.45761	0.955309	Memory B cell	Prodromal_iPD
RAD51B	26.5491	-0.127558	0.145069	-0.879295	0.379242	0.929172	Memory B cell	Prodromal_iPD
ZFP36L1	136.352	-0.132306	0.106682	-1.24019	0.214905	0.874063	Memory B cell	Prodromal_iPD
DCAF5	18.0203	-0.165858	0.124892	-1.32801	0.184174	0.859869	Memory B cell	Prodromal_iPD
ERH	46.9383	0.0815431	0.106021	0.769119	0.441823	0.947557	Memory B cell	Prodromal_iPD
SLC39A9	7.18581	-0.0551749	0.209727	-0.26308	0.792489	0.983188	Memory B cell	Prodromal_iPD
SUSD6	14.2826	0.181434	0.155543	1.16646	0.243429	0.886278	Memory B cell	Prodromal_iPD
SRSF5	185.354	-0.0677904	0.0663986	-1.02096	0.307273	0.912528	Memory B cell	Prodromal_iPD
COX16	23.2763	0.337746	0.131783	2.56289	0.0103804	0.64356	Memory B cell	Prodromal_iPD
SYNJ2BP	7.9475	0.278665	0.19608	1.42118	0.155265	0.848181	Memory B cell	Prodromal_iPD
MED6	11.4739	0.321565	0.170034	1.89118	0.0585999	0.757913	Memory B cell	Prodromal_iPD
TTC9	10.0784	-0.0416295	0.185356	-0.224592	0.822297	0.98329	Memory B cell	Prodromal_iPD
MAP3K9	4.2181	0.103685	0.319547	0.324474	0.745579	0.981341	Memory B cell	Prodromal_iPD
PCNX1	21.1422	-0.178371	0.144216	-1.23683	0.216149	0.874063	Memory B cell	Prodromal_iPD
SIPA1L1	77.7044	-0.0505706	0.157005	-0.322096	0.74738	0.981341	Memory B cell	Prodromal_iPD
DCAF4	5.57495	-0.0816243	0.234943	-0.347421	0.728275	0.978719	Memory B cell	Prodromal_iPD
RBM25	59.3067	0.0129877	0.0766754	0.169386	0.865493	0.98329	Memory B cell	Prodromal_iPD
PSEN1	11.9216	-0.00197633	0.162484	-0.0121632	0.990295	0.998856	Memory B cell	Prodromal_iPD
NUMB	23.1774	0.19259	0.123402	1.56068	0.118599	0.825716	Memory B cell	Prodromal_iPD
ACOT2	5.25992	0.303194	0.254595	1.19089	0.233698	0.882503	Memory B cell	Prodromal_iPD
ELMSAN1	18.9179	-0.135854	0.140055	-0.970008	0.332043	0.91827	Memory B cell	Prodromal_iPD
ZNF410	10.7706	-0.305178	0.168849	-1.8074	0.0706996	0.775698	Memory B cell	Prodromal_iPD
LIN52	5.97582	0.195132	0.223066	0.874773	0.381697	0.92946	Memory B cell	Prodromal_iPD
ABCD4	5.44824	-0.138132	0.242671	-0.569217	0.569209	0.966406	Memory B cell	Prodromal_iPD
NPC2	48.0869	0.280744	0.131621	2.13297	0.0329273	0.691239	Memory B cell	Prodromal_iPD
ISCA2	9.91663	0.0803258	0.182875	0.439239	0.660488	0.975338	Memory B cell	Prodromal_iPD
AREL1	5.14101	-0.276583	0.234983	-1.17704	0.239181	0.886013	Memory B cell	Prodromal_iPD
FCF1	6.48008	0.242368	0.232561	1.04217	0.297332	0.909924	Memory B cell	Prodromal_iPD
YLPM1	18.5082	-0.0977833	0.13763	-0.710479	0.477407	0.955309	Memory B cell	Prodromal_iPD
DLST	16.236	-0.0377147	0.161094	-0.234117	0.814894	0.98329	Memory B cell	Prodromal_iPD
ACYP1	9.29373	-0.0691772	0.253564	-0.272819	0.784992	0.982506	Memory B cell	Prodromal_iPD
NEK9	16.7934	-0.174694	0.142335	-1.22734	0.219694	0.876421	Memory B cell	Prodromal_iPD
TMED10	31.7072	0.179364	0.108452	1.65386	0.0981568	0.815183	Memory B cell	Prodromal_iPD
FOS	196.177	-0.579644	0.317997	-1.8228	0.0683339	0.769639	Memory B cell	Prodromal_iPD
TTLL5	6.79499	0.0885102	0.228203	0.387858	0.698121	0.975814	Memory B cell	Prodromal_iPD
ERG28	8.39719	-0.140207	0.200052	-0.700853	0.483395	0.955309	Memory B cell	Prodromal_iPD
IFT43	5.52546	-0.49719	0.240202	-2.06988	0.0384633	0.71711	Memory B cell	Prodromal_iPD
GPATCH2L	9.03342	-0.0323361	0.216955	-0.149045	0.881518	0.98329	Memory B cell	Prodromal_iPD
IRF2BPL	9.83394	-0.0789098	0.226702	-0.348077	0.727782	0.978719	Memory B cell	Prodromal_iPD
GSTZ1	4.1788	0.0478056	0.302814	0.157871	0.874558	0.98329	Memory B cell	Prodromal_iPD
TMED8	18.3872	0.0195287	0.141327	0.138181	0.890098	0.98329	Memory B cell	Prodromal_iPD
AHSA1	13.999	-0.225327	0.171273	-1.3156	0.188307	0.862666	Memory B cell	Prodromal_iPD
SPTLC2	14.5592	0.204218	0.153608	1.32948	0.18369	0.859869	Memory B cell	Prodromal_iPD
SLIRP	18.0534	0.0378806	0.167818	0.225724	0.821416	0.98329	Memory B cell	Prodromal_iPD
SNW1	20.5187	-0.0605039	0.123026	-0.491799	0.622861	0.971473	Memory B cell	Prodromal_iPD
CEP128	3.43986	-0.418828	0.345898	-1.21084	0.225955	0.876421	Memory B cell	Prodromal_iPD
GTF2A1	7.23265	-0.42038	0.218376	-1.92503	0.0542252	0.753515	Memory B cell	Prodromal_iPD
SEL1L	11.0843	0.015035	0.166185	0.0904715	0.927913	0.990233	Memory B cell	Prodromal_iPD
GPR65	16.832	0.212238	0.186699	1.13679	0.255625	0.891027	Memory B cell	Prodromal_iPD
ZC3H14	10.8896	-0.0370349	0.173369	-0.213619	0.830844	0.98329	Memory B cell	Prodromal_iPD
FOXN3	53.6692	0.0922143	0.0950856	0.969803	0.332145	0.91827	Memory B cell	Prodromal_iPD
TDP1	9.10584	0.0253601	0.176695	0.143525	0.885876	0.98329	Memory B cell	Prodromal_iPD
PSMC1	15.7882	0.169637	0.136744	1.24054	0.214774	0.874063	Memory B cell	Prodromal_iPD
CALM1	185.653	0.24804	0.11051	2.24451	0.0247999	0.666509	Memory B cell	Prodromal_iPD
DGLUCY	19	0.0659177	0.131532	0.501154	0.616263	0.971473	Memory B cell	Prodromal_iPD
CCDC88C	26.8888	0.0296785	0.122387	0.242497	0.808395	0.98329	Memory B cell	Prodromal_iPD
PPP4R3A	37.6027	-0.138794	0.104196	-1.33204	0.182846	0.859869	Memory B cell	Prodromal_iPD
TRIP11	19.75	-0.0814079	0.144075	-0.565038	0.572048	0.966406	Memory B cell	Prodromal_iPD
ATXN3	10.7531	0.0299487	0.173216	0.172898	0.862732	0.98329	Memory B cell	Prodromal_iPD
NDUFB1	18.6899	0.166979	0.174031	0.959477	0.337318	0.921587	Memory B cell	Prodromal_iPD
CPSF2	7.54466	0.0693767	0.219387	0.31623	0.751828	0.981494	Memory B cell	Prodromal_iPD
RIN3	27.6839	0.000860179	0.171396	0.00501866	0.995996	0.998856	Memory B cell	Prodromal_iPD
LGMN	5.76127	-0.325433	0.269692	-1.20668	0.227554	0.877621	Memory B cell	Prodromal_iPD
GOLGA5	6.74637	-0.181176	0.207435	-0.873407	0.382441	0.930376	Memory B cell	Prodromal_iPD
ITPK1	10.6218	-0.192916	0.19529	-0.987843	0.323229	0.912528	Memory B cell	Prodromal_iPD
MOAP1	10.9462	0.0271908	0.186158	0.146063	0.883871	0.98329	Memory B cell	Prodromal_iPD
TMEM251	5.66847	0.0839619	0.239286	0.350886	0.725674	0.978719	Memory B cell	Prodromal_iPD
GON7	6.77089	-0.152183	0.220165	-0.691221	0.489426	0.955309	Memory B cell	Prodromal_iPD
UBR7	10.4822	-0.09183	0.210105	-0.437068	0.662062	0.975338	Memory B cell	Prodromal_iPD
BTBD7	12.849	-0.0753882	0.156618	-0.481352	0.630267	0.972389	Memory B cell	Prodromal_iPD
DDX24	72.9031	0.126697	0.100905	1.25561	0.209259	0.874063	Memory B cell	Prodromal_iPD
IFI27L2	18.8613	0.393314	0.206822	1.9017	0.0572105	0.753515	Memory B cell	Prodromal_iPD
DICER1	17.0267	0.0859481	0.144925	0.593053	0.553146	0.963587	Memory B cell	Prodromal_iPD
CLMN	11.4612	-0.00303186	0.218344	-0.0138857	0.988921	0.998856	Memory B cell	Prodromal_iPD
SYNE3	8.34947	-0.0315139	0.193093	-0.163205	0.870357	0.98329	Memory B cell	Prodromal_iPD
GLRX5	14.8769	-0.0310489	0.144152	-0.21539	0.829463	0.98329	Memory B cell	Prodromal_iPD
ATG2B	5.02429	-0.428101	0.258808	-1.65413	0.0981015	0.815183	Memory B cell	Prodromal_iPD
PAPOLA	51.4307	0.0627852	0.0884953	0.709475	0.47803	0.955309	Memory B cell	Prodromal_iPD
VRK1	10.297	0.0390032	0.178374	0.218659	0.826916	0.98329	Memory B cell	Prodromal_iPD
SETD3	7.77892	-0.157144	0.201395	-0.78028	0.435226	0.946878	Memory B cell	Prodromal_iPD
CCNK	20.468	-0.171565	0.125446	-1.36764	0.171425	0.854308	Memory B cell	Prodromal_iPD
EVL	75.8845	-0.0911607	0.0911253	-1.00039	0.317122	0.912528	Memory B cell	Prodromal_iPD
YY1	36.0299	0.155306	0.103269	1.5039	0.132608	0.828736	Memory B cell	Prodromal_iPD
SLC25A29	6.94138	0.0307484	0.286331	0.107388	0.914482	0.986497	Memory B cell	Prodromal_iPD
WARS	11.7343	0.184851	0.33781	0.547204	0.584239	0.97113	Memory B cell	Prodromal_iPD
PPP2R5C	30.4514	0.0571177	0.135748	0.420761	0.673929	0.975347	Memory B cell	Prodromal_iPD
DYNC1H1	31.4152	-0.066288	0.0982192	-0.674899	0.49974	0.955309	Memory B cell	Prodromal_iPD
HSP90AA1	144.455	0.129611	0.0819654	1.5813	0.11381	0.822603	Memory B cell	Prodromal_iPD
WDR20	9.08898	0.203883	0.189672	1.07493	0.282408	0.90048	Memory B cell	Prodromal_iPD
RCOR1	16.6892	-0.0647442	0.152022	-0.425887	0.67019	0.975347	Memory B cell	Prodromal_iPD
TRAF3	39.957	0.170198	0.134908	1.26158	0.207098	0.874063	Memory B cell	Prodromal_iPD
AMN	4.53697	-0.520578	0.295185	-1.76357	0.0778052	0.7802	Memory B cell	Prodromal_iPD
CDC42BPB	5.71631	0.0860128	0.24869	0.345864	0.729445	0.978719	Memory B cell	Prodromal_iPD
EIF5	79.539	0.154467	0.0797248	1.9375	0.0526846	0.753515	Memory B cell	Prodromal_iPD
MARK3	22.429	0.0862341	0.120771	0.714027	0.47521	0.955309	Memory B cell	Prodromal_iPD
BAG5	13.6606	0.0548025	0.160955	0.340484	0.733492	0.978719	Memory B cell	Prodromal_iPD
KLC1	15.0816	-0.00048611	0.144569	-0.00336249	0.997317	0.999	Memory B cell	Prodromal_iPD
PPP1R13B	5.01185	-0.164362	0.260374	-0.631256	0.527873	0.958392	Memory B cell	Prodromal_iPD
ATP5MPL	43.0705	0.202958	0.174549	1.16275	0.24493	0.887082	Memory B cell	Prodromal_iPD
INF2	6.68415	0.162341	0.210723	0.770401	0.441062	0.947557	Memory B cell	Prodromal_iPD
SIVA1	28.7066	0.291242	0.149029	1.95427	0.0506694	0.753515	Memory B cell	Prodromal_iPD
AKT1	13.4433	-0.0624237	0.148609	-0.420055	0.674446	0.975347	Memory B cell	Prodromal_iPD
PLD4	38.8469	-0.143574	0.205937	-0.697174	0.485694	0.955309	Memory B cell	Prodromal_iPD
GPR132	9.20472	-0.00754152	0.194706	-0.0387328	0.969103	0.996816	Memory B cell	Prodromal_iPD
BTBD6	5.84336	-0.178429	0.235123	-0.758874	0.447928	0.951168	Memory B cell	Prodromal_iPD
PACS2	5.79609	0.136918	0.239906	0.570716	0.568192	0.966406	Memory B cell	Prodromal_iPD
MTA1	12.0397	0.128496	0.167964	0.76502	0.44426	0.948572	Memory B cell	Prodromal_iPD
CRIP2	19.2103	-0.10657	0.355019	-0.300181	0.764039	0.982506	Memory B cell	Prodromal_iPD
CRIP1	382.791	0.177398	0.226609	0.782838	0.433722	0.946086	Memory B cell	Prodromal_iPD
NIPA2	18.2665	-0.0921452	0.158966	-0.579653	0.562148	0.966406	Memory B cell	Prodromal_iPD
TUBGCP5	5.07004	0.0696468	0.252069	0.276301	0.782317	0.982506	Memory B cell	Prodromal_iPD
SNRPN	32.7671	0.019327	0.113933	0.169635	0.865297	0.98329	Memory B cell	Prodromal_iPD
UBE3A	40.2243	0.027761	0.109539	0.253434	0.799933	0.98329	Memory B cell	Prodromal_iPD
HERC2	19.0696	-0.101006	0.140474	-0.71904	0.472117	0.955309	Memory B cell	Prodromal_iPD
NSMCE3	27.2436	0.0881296	0.142624	0.617916	0.536631	0.961006	Memory B cell	Prodromal_iPD
MTMR10	7.11305	0.467141	0.201271	2.32096	0.0202892	0.664493	Memory B cell	Prodromal_iPD
KLF13	36.6222	-0.087171	0.109621	-0.795201	0.426497	0.946086	Memory B cell	Prodromal_iPD
EMC7	15.7295	0.101399	0.138614	0.731519	0.464462	0.955309	Memory B cell	Prodromal_iPD
KATNBL1	14.6605	0.145419	0.151148	0.962097	0.336001	0.921587	Memory B cell	Prodromal_iPD
EMC4	23.2425	0.167641	0.127157	1.31837	0.187379	0.862666	Memory B cell	Prodromal_iPD
SLC12A6	17.0227	-0.244889	0.151658	-1.61474	0.106367	0.819545	Memory B cell	Prodromal_iPD
NOP10	27.436	0.0807449	0.190252	0.424409	0.671267	0.975347	Memory B cell	Prodromal_iPD
LPCAT4	7.03822	0.0788731	0.218867	0.360371	0.71857	0.978719	Memory B cell	Prodromal_iPD
GOLGA8A	10.4556	-0.128825	0.264701	-0.486681	0.626484	0.971473	Memory B cell	Prodromal_iPD
GOLGA8B	16.4176	-0.0804932	0.197101	-0.408386	0.68299	0.975347	Memory B cell	Prodromal_iPD
AQR	12.915	-0.242973	0.167673	-1.44909	0.147313	0.8409	Memory B cell	Prodromal_iPD
ZNF770	13.3962	-0.189249	0.165521	-1.14335	0.252892	0.891027	Memory B cell	Prodromal_iPD
DPH6	11.8504	0.194591	0.178893	1.08775	0.276707	0.897763	Memory B cell	Prodromal_iPD
FAM98B	6.25547	-0.0158861	0.213345	-0.074462	0.940643	0.992433	Memory B cell	Prodromal_iPD
RASGRP1	16.1632	0.229089	0.234428	0.977222	0.328459	0.914517	Memory B cell	Prodromal_iPD
EIF2AK4	8.11889	-0.102907	0.228457	-0.450444	0.65239	0.975338	Memory B cell	Prodromal_iPD
SRP14	145.363	0.0930946	0.096946	0.960273	0.336918	0.921587	Memory B cell	Prodromal_iPD
PLCB2	7.43791	-0.195091	0.233491	-0.835542	0.403413	0.940269	Memory B cell	Prodromal_iPD
IVD	9.25388	0.143107	0.197429	0.724853	0.468542	0.955309	Memory B cell	Prodromal_iPD
BAHD1	4.73981	-0.409701	0.282018	-1.45275	0.146294	0.8409	Memory B cell	Prodromal_iPD
CCDC32	21.2404	-0.0312184	0.123486	-0.25281	0.800415	0.98329	Memory B cell	Prodromal_iPD
DNAJC17	6.85584	0.323473	0.209095	1.54702	0.121859	0.82818	Memory B cell	Prodromal_iPD
INO80	19.2595	-0.0689636	0.140902	-0.489444	0.624527	0.971473	Memory B cell	Prodromal_iPD
CHP1	7.77486	0.042613	0.196647	0.216698	0.828444	0.98329	Memory B cell	Prodromal_iPD
RTF1	26.7177	0.195765	0.120552	1.62391	0.104396	0.81757	Memory B cell	Prodromal_iPD
MGA	14.0492	-0.134217	0.155451	-0.863404	0.387916	0.931707	Memory B cell	Prodromal_iPD
EHD4	4.68866	0.459713	0.292541	1.57145	0.116079	0.822603	Memory B cell	Prodromal_iPD
VPS39	11.8465	-0.195449	0.158554	-1.23269	0.21769	0.875256	Memory B cell	Prodromal_iPD
TMEM87A	24.3717	0.0993772	0.140982	0.704893	0.480877	0.955309	Memory B cell	Prodromal_iPD
GANC	16.968	0.12465	0.150064	0.830646	0.406174	0.940269	Memory B cell	Prodromal_iPD
ZNF106	25.0891	-0.0165799	0.126195	-0.131383	0.895472	0.98347	Memory B cell	Prodromal_iPD
SNAP23	28.0533	-0.0601452	0.11712	-0.513537	0.607575	0.971346	Memory B cell	Prodromal_iPD
LRRC57	4.11607	0.205183	0.282333	0.726741	0.467385	0.955309	Memory B cell	Prodromal_iPD
HAUS2	9.40858	0.189275	0.207292	0.913088	0.361196	0.92714	Memory B cell	Prodromal_iPD
TTBK2	7.1376	-0.11528	0.22451	-0.513476	0.607619	0.971346	Memory B cell	Prodromal_iPD
UBR1	17.7576	0.105058	0.146201	0.718588	0.472395	0.955309	Memory B cell	Prodromal_iPD
TMEM62	16.9699	-0.061331	0.149088	-0.411376	0.680797	0.975347	Memory B cell	Prodromal_iPD
CCNDBP1	30.8426	0.045785	0.106472	0.430017	0.667183	0.975347	Memory B cell	Prodromal_iPD
TP53BP1	12.6397	-0.123461	0.172611	-0.715255	0.474451	0.955309	Memory B cell	Prodromal_iPD
PDIA3	63.1128	-0.0632807	0.0922074	-0.686287	0.492532	0.955309	Memory B cell	Prodromal_iPD
SERF2	258.447	0.238704	0.137717	1.7333	0.0830421	0.794314	Memory B cell	Prodromal_iPD
MFAP1	5.37591	-0.303081	0.22056	-1.37414	0.169399	0.852814	Memory B cell	Prodromal_iPD
CASC4	21.6654	-0.219135	0.121143	-1.80889	0.070468	0.775698	Memory B cell	Prodromal_iPD
CTDSPL2	10.456	-0.1665	0.190315	-0.874866	0.381647	0.92946	Memory B cell	Prodromal_iPD
EIF3J	14.1451	0.0313206	0.179397	0.174588	0.861403	0.98329	Memory B cell	Prodromal_iPD
SPG11	26.7888	-0.227396	0.12048	-1.88742	0.0591036	0.759812	Memory B cell	Prodromal_iPD
PATL2	15.4731	-0.102513	0.159211	-0.643881	0.519653	0.957514	Memory B cell	Prodromal_iPD
B2M	3204.34	0.0785153	0.0596732	1.31575	0.188256	0.862666	Memory B cell	Prodromal_iPD
TRIM69	7.62758	-0.402393	0.248661	-1.61824	0.105611	0.81757	Memory B cell	Prodromal_iPD
BLOC1S6	17.7703	-0.00905611	0.135859	-0.0666579	0.946854	0.993764	Memory B cell	Prodromal_iPD
SQOR	9.03094	-0.21283	0.204203	-1.04225	0.297297	0.909924	Memory B cell	Prodromal_iPD
MYEF2	4.49173	0.332237	0.301127	1.10331	0.269891	0.896497	Memory B cell	Prodromal_iPD
DUT	38.7468	0.127341	0.0980094	1.29928	0.193849	0.864095	Memory B cell	Prodromal_iPD
EID1	49.72	0.169387	0.118106	1.4342	0.151516	0.846743	Memory B cell	Prodromal_iPD
SECISBP2L	41.7698	0.108272	0.113809	0.951353	0.341425	0.922515	Memory B cell	Prodromal_iPD
COPS2	23.3149	0.267236	0.145802	1.83287	0.0668224	0.769639	Memory B cell	Prodromal_iPD
GALK2	5.8522	-0.2881	0.247556	-1.16378	0.244513	0.887082	Memory B cell	Prodromal_iPD
DTWD1	6.19244	-0.315505	0.242104	-1.30318	0.192512	0.863397	Memory B cell	Prodromal_iPD
GABPB1	13.4299	-0.0493529	0.181038	-0.27261	0.785153	0.982506	Memory B cell	Prodromal_iPD
USP8	25.3384	0.0763124	0.123953	0.615657	0.538121	0.961006	Memory B cell	Prodromal_iPD
TRPM7	23.0943	-0.14365	0.120684	-1.1903	0.233929	0.882645	Memory B cell	Prodromal_iPD
SPPL2A	19.1823	-0.156829	0.137449	-1.141	0.253871	0.891027	Memory B cell	Prodromal_iPD
AP4E1	6.36737	0.495459	0.23414	2.11607	0.0343385	0.694163	Memory B cell	Prodromal_iPD
LYSMD2	17.0887	-0.407724	0.16654	-2.44821	0.0143569	0.64356	Memory B cell	Prodromal_iPD
TMOD2	6.47602	-0.457107	0.253076	-1.8062	0.0708867	0.775698	Memory B cell	Prodromal_iPD
TMOD3	26.5325	-0.0779268	0.122394	-0.636685	0.52433	0.958344	Memory B cell	Prodromal_iPD
LEO1	5.91806	0.216062	0.229185	0.94274	0.345814	0.922515	Memory B cell	Prodromal_iPD
MAPK6	8.14555	-0.101279	0.19887	-0.50927	0.610563	0.971473	Memory B cell	Prodromal_iPD
GNB5	27.4999	0.131051	0.11887	1.10248	0.270254	0.896497	Memory B cell	Prodromal_iPD
MYO5A	23.2733	0.0116402	0.14772	0.0787993	0.937192	0.992075	Memory B cell	Prodromal_iPD
ARPP19	20.4513	-0.00736409	0.128481	-0.0573166	0.954293	0.995091	Memory B cell	Prodromal_iPD
FAM214A	31.5854	-0.337162	0.138897	-2.42742	0.0152066	0.648555	Memory B cell	Prodromal_iPD
RSL24D1	50.6288	0.217416	0.103726	2.09606	0.0360767	0.702577	Memory B cell	Prodromal_iPD
RAB27A	4.77069	0.277218	0.275328	1.00686	0.314001	0.912528	Memory B cell	Prodromal_iPD
PIGBOS1	4.89038	-0.00812912	0.305101	-0.026644	0.978744	0.998856	Memory B cell	Prodromal_iPD
PIGB	13.6103	0.185493	0.170569	1.0875	0.276816	0.897763	Memory B cell	Prodromal_iPD
CCPG1	11.3969	0.200034	0.182884	1.09378	0.274054	0.897435	Memory B cell	Prodromal_iPD
RFX7	25.7062	-0.0515087	0.147552	-0.349089	0.727022	0.978719	Memory B cell	Prodromal_iPD
TEX9	21.6193	-0.325105	0.270318	-1.20267	0.229103	0.88008	Memory B cell	Prodromal_iPD
ZNF280D	18.0614	0.0292198	0.142162	0.205539	0.837151	0.98329	Memory B cell	Prodromal_iPD
TCF12	39.6166	-0.0730303	0.108375	-0.673868	0.500395	0.955309	Memory B cell	Prodromal_iPD
POLR2M	11.0426	0.127296	0.187239	0.67986	0.496593	0.955309	Memory B cell	Prodromal_iPD
ADAM10	28.475	-0.264696	0.12722	-2.08062	0.037469	0.709079	Memory B cell	Prodromal_iPD
MINDY2	7.92912	0.257541	0.205344	1.2542	0.209771	0.874063	Memory B cell	Prodromal_iPD
RNF111	23.1695	-0.145076	0.124465	-1.1656	0.243777	0.886278	Memory B cell	Prodromal_iPD
SLTM	43.8306	-0.0574579	0.102022	-0.563189	0.573306	0.966623	Memory B cell	Prodromal_iPD
MYO1E	12.947	0.0941997	0.225838	0.417111	0.676597	0.975347	Memory B cell	Prodromal_iPD
GTF2A2	25.7546	0.292955	0.113585	2.57916	0.00990395	0.64356	Memory B cell	Prodromal_iPD
BNIP2	41.0006	0.0577975	0.0920358	0.62799	0.530011	0.958522	Memory B cell	Prodromal_iPD
ANXA2	62.7323	-0.0237099	0.150814	-0.157213	0.875077	0.98329	Memory B cell	Prodromal_iPD
ICE2	13.4508	-0.10767	0.158711	-0.678401	0.497518	0.955309	Memory B cell	Prodromal_iPD
RORA	9.584	-0.2658	0.251047	-1.05876	0.289707	0.904095	Memory B cell	Prodromal_iPD
VPS13C	77.9657	-0.0861817	0.0765773	-1.12542	0.260411	0.891027	Memory B cell	Prodromal_iPD
LACTB	6.90381	-0.120319	0.256585	-0.468922	0.639126	0.975338	Memory B cell	Prodromal_iPD
RAB8B	29.1164	0.30126	0.124299	2.42367	0.0153646	0.648555	Memory B cell	Prodromal_iPD
APH1B	7.35788	-0.0214386	0.201908	-0.10618	0.915439	0.986497	Memory B cell	Prodromal_iPD
HERC1	44.5258	0.035182	0.103313	0.340536	0.733453	0.978719	Memory B cell	Prodromal_iPD
DAPK2	4.19966	-0.159786	0.376701	-0.424172	0.671441	0.975347	Memory B cell	Prodromal_iPD
CIAO2A	53.5152	-0.024778	0.0899202	-0.275555	0.78289	0.982506	Memory B cell	Prodromal_iPD
SNX1	21.2031	-0.0300114	0.132037	-0.227295	0.820194	0.98329	Memory B cell	Prodromal_iPD
SNX22	26.111	-0.0776513	0.172572	-0.449964	0.652736	0.975338	Memory B cell	Prodromal_iPD
PPIB	97.2929	0.108441	0.0961276	1.12809	0.259282	0.891027	Memory B cell	Prodromal_iPD
CSNK1G1	9.16046	-0.249799	0.182763	-1.36679	0.171692	0.854308	Memory B cell	Prodromal_iPD
TRIP4	5.29339	-0.239134	0.238879	-1.00107	0.316794	0.912528	Memory B cell	Prodromal_iPD
ZNF609	8.79816	-0.0541049	0.196118	-0.275879	0.782641	0.982506	Memory B cell	Prodromal_iPD
OAZ2	6.39959	0.255156	0.205023	1.24453	0.213305	0.874063	Memory B cell	Prodromal_iPD
SPG21	25.1162	0.0949902	0.119203	0.796878	0.425522	0.946086	Memory B cell	Prodromal_iPD
PDCD7	14.9956	-0.0733027	0.172403	-0.425183	0.670703	0.975347	Memory B cell	Prodromal_iPD
CLPX	13.0426	0.0307245	0.166292	0.184762	0.853416	0.98329	Memory B cell	Prodromal_iPD
PARP16	4.63945	-0.00492738	0.242386	-0.0203286	0.983781	0.998856	Memory B cell	Prodromal_iPD
DPP8	11.9432	-0.0266948	0.170555	-0.156517	0.875625	0.98329	Memory B cell	Prodromal_iPD
HACD3	5.32108	0.12066	0.26734	0.451337	0.651747	0.975338	Memory B cell	Prodromal_iPD
DENND4A	61.1211	0.0975078	0.110072	0.885854	0.375696	0.928131	Memory B cell	Prodromal_iPD
RAB11A	52.5722	-0.117187	0.10195	-1.14945	0.250371	0.890066	Memory B cell	Prodromal_iPD
DIS3L	8.04867	-0.480123	0.227036	-2.11474	0.0344517	0.694163	Memory B cell	Prodromal_iPD
MAP2K1	13.9466	-0.0159159	0.164866	-0.0965386	0.923093	0.989653	Memory B cell	Prodromal_iPD
SNAPC5	9.08004	0.166387	0.183443	0.907024	0.364394	0.92714	Memory B cell	Prodromal_iPD
SMAD3	19.2014	-0.0328945	0.162227	-0.202768	0.839316	0.98329	Memory B cell	Prodromal_iPD
AAGAB	12.0966	0.0956449	0.159725	0.598811	0.549299	0.963587	Memory B cell	Prodromal_iPD
MAP2K5	12.7639	0.201445	0.193286	1.04222	0.297311	0.909924	Memory B cell	Prodromal_iPD
PIAS1	50.0835	-0.110969	0.103431	-1.07288	0.283327	0.902339	Memory B cell	Prodromal_iPD
FEM1B	7.49768	0.151594	0.229428	0.660749	0.508774	0.955309	Memory B cell	Prodromal_iPD
ANP32A	45.5781	-0.0541997	0.0979182	-0.55352	0.579907	0.969963	Memory B cell	Prodromal_iPD
TLE3	16.6157	-0.246559	0.148992	-1.65485	0.0979547	0.815183	Memory B cell	Prodromal_iPD
MYO9A	16.176	-0.216712	0.14009	-1.54695	0.121875	0.82818	Memory B cell	Prodromal_iPD
PKM	77.3956	-0.0447721	0.085712	-0.522354	0.601424	0.971346	Memory B cell	Prodromal_iPD
PARP6	10.5873	0.0628513	0.191914	0.327497	0.743292	0.980159	Memory B cell	Prodromal_iPD
HEXA	24.633	0.0628489	0.131234	0.478906	0.632006	0.97301	Memory B cell	Prodromal_iPD
ARIH1	57.9656	0.123037	0.141825	0.867527	0.385653	0.931707	Memory B cell	Prodromal_iPD
ADPGK	22.6424	-0.161354	0.117601	-1.37205	0.170048	0.853478	Memory B cell	Prodromal_iPD
NPTN	12.3177	-0.220914	0.190833	-1.15763	0.247014	0.889401	Memory B cell	Prodromal_iPD
PML	14.615	-0.194922	0.152526	-1.27796	0.201264	0.872453	Memory B cell	Prodromal_iPD
SEMA7A	6.34758	0.305164	0.31332	0.973969	0.330072	0.91541	Memory B cell	Prodromal_iPD
UBL7	24.752	0.0415985	0.123281	0.337427	0.735795	0.978719	Memory B cell	Prodromal_iPD
ARID3B	6.36351	-0.028437	0.211981	-0.134149	0.893285	0.98329	Memory B cell	Prodromal_iPD
CLK3	14.0807	-0.0559802	0.142499	-0.392847	0.694432	0.975814	Memory B cell	Prodromal_iPD
CSK	91.6383	-0.10417	0.0980739	-1.06216	0.288164	0.904095	Memory B cell	Prodromal_iPD
ULK3	8.26328	-0.128224	0.227679	-0.563179	0.573313	0.966623	Memory B cell	Prodromal_iPD
SCAMP2	28.255	-0.131119	0.119017	-1.10169	0.270598	0.896497	Memory B cell	Prodromal_iPD
MPI	6.2543	0.304755	0.214092	1.42348	0.154597	0.848181	Memory B cell	Prodromal_iPD
FAM219B	9.49068	0.0984798	0.193076	0.510059	0.61001	0.971473	Memory B cell	Prodromal_iPD
COX5A	49.9347	0.222572	0.124913	1.78181	0.0747806	0.777375	Memory B cell	Prodromal_iPD
COMMD4	7.19823	0.150494	0.221809	0.678485	0.497464	0.955309	Memory B cell	Prodromal_iPD
NEIL1	5.1822	-0.297937	0.3328	-0.895243	0.370657	0.92714	Memory B cell	Prodromal_iPD
SIN3A	19.1861	-0.0726633	0.143926	-0.504867	0.613652	0.971473	Memory B cell	Prodromal_iPD
PTPN9	5.79892	0.367467	0.226263	1.62407	0.104361	0.81757	Memory B cell	Prodromal_iPD
SNUPN	5.15649	0.070173	0.239871	0.292545	0.76987	0.982506	Memory B cell	Prodromal_iPD
IMP3	27.5476	0.0288811	0.157724	0.183112	0.85471	0.98329	Memory B cell	Prodromal_iPD
UBE2Q2	17.3609	0.191665	0.145619	1.31622	0.188102	0.862666	Memory B cell	Prodromal_iPD
FBXO22	6.14135	0.0447653	0.221575	0.202032	0.839892	0.98329	Memory B cell	Prodromal_iPD
ETFA	21.4132	-0.121311	0.139352	-0.870534	0.384009	0.931509	Memory B cell	Prodromal_iPD
SCAPER	30.0508	-0.21924	0.132633	-1.65298	0.0983343	0.815183	Memory B cell	Prodromal_iPD
RCN2	26.0802	0.370044	0.137011	2.70083	0.00691664	0.600735	Memory B cell	Prodromal_iPD
PSTPIP1	8.82424	-0.0318652	0.214244	-0.148733	0.881764	0.98329	Memory B cell	Prodromal_iPD
TSPAN3	59.4025	0.0742959	0.166651	0.445818	0.655729	0.975338	Memory B cell	Prodromal_iPD
PEAK1	14.9044	0.275735	0.167736	1.64386	0.100206	0.816606	Memory B cell	Prodromal_iPD
HMG20A	9.05	-0.178358	0.193487	-0.921808	0.356629	0.92714	Memory B cell	Prodromal_iPD
IDH3A	10.0779	-0.125829	0.178492	-0.704959	0.480836	0.955309	Memory B cell	Prodromal_iPD
WDR61	11.1259	0.0303407	0.180086	0.168479	0.866207	0.98329	Memory B cell	Prodromal_iPD
IREB2	13.8989	0.170082	0.171543	0.991488	0.321447	0.912528	Memory B cell	Prodromal_iPD
PSMA4	15.7103	0.146996	0.151837	0.968117	0.332986	0.91827	Memory B cell	Prodromal_iPD
MORF4L1	72.4521	0.0270428	0.0834603	0.32402	0.745923	0.981341	Memory B cell	Prodromal_iPD
CTSH	77.1726	0.109866	0.116306	0.944628	0.344849	0.922515	Memory B cell	Prodromal_iPD
TMED3	12.1923	0.226336	0.161747	1.39932	0.161717	0.848181	Memory B cell	Prodromal_iPD
MTHFS	9.91067	0.216472	0.171823	1.25985	0.207722	0.874063	Memory B cell	Prodromal_iPD
BCL2A1	20.7181	0.190308	0.172636	1.10237	0.270302	0.896497	Memory B cell	Prodromal_iPD
ZFAND6	47.4532	-0.0397012	0.126978	-0.312662	0.754537	0.981494	Memory B cell	Prodromal_iPD
MESD	12.7615	-0.0908021	0.185968	-0.488266	0.625361	0.971473	Memory B cell	Prodromal_iPD
TLNRD1	10.666	0.0410805	0.175821	0.23365	0.815257	0.98329	Memory B cell	Prodromal_iPD
IL16	49.7784	-0.273615	0.0937094	-2.91982	0.0035023	0.501632	Memory B cell	Prodromal_iPD
EFL1	7.67944	-0.179758	0.200583	-0.896179	0.370157	0.92714	Memory B cell	Prodromal_iPD
WHAMM	23.3117	0.267344	0.146519	1.82464	0.0680551	0.769639	Memory B cell	Prodromal_iPD
RAMAC	11.2875	-0.0189686	0.178629	-0.10619	0.915432	0.986497	Memory B cell	Prodromal_iPD
BTBD1	17.0271	-0.0693029	0.157225	-0.440789	0.659366	0.975338	Memory B cell	Prodromal_iPD
SEC11A	33.2362	0.0115562	0.143357	0.0806115	0.935751	0.991937	Memory B cell	Prodromal_iPD
ZNF592	12.5403	-0.145605	0.15844	-0.918993	0.358099	0.92714	Memory B cell	Prodromal_iPD
PDE8A	15.5415	0.0245154	0.165613	0.148028	0.882321	0.98329	Memory B cell	Prodromal_iPD
AKAP13	137.956	-0.0697086	0.100098	-0.696402	0.486177	0.955309	Memory B cell	Prodromal_iPD
MRPL46	5.09547	-0.0502113	0.252472	-0.198879	0.842358	0.98329	Memory B cell	Prodromal_iPD
MRPS11	8.22036	-0.12297	0.199764	-0.615578	0.538173	0.961006	Memory B cell	Prodromal_iPD
AEN	7.93706	0.0608241	0.206806	0.294112	0.768672	0.982506	Memory B cell	Prodromal_iPD
ISG20	108.923	0.19998	0.119666	1.67115	0.0946912	0.811541	Memory B cell	Prodromal_iPD
POLG	9.89471	-0.0862526	0.212487	-0.405919	0.684802	0.975814	Memory B cell	Prodromal_iPD
AP3S2	5.41971	0.370976	0.23597	1.57213	0.11592	0.822603	Memory B cell	Prodromal_iPD
IDH2	18.4546	0.0756283	0.158433	0.477352	0.633111	0.973195	Memory B cell	Prodromal_iPD
SEMA4B	37.8027	0.00489745	0.105887	0.0462517	0.96311	0.995205	Memory B cell	Prodromal_iPD
CIB1	96.0254	0.10727	0.15961	0.672075	0.501536	0.955309	Memory B cell	Prodromal_iPD
NGRN	17.4456	0.127619	0.165632	0.770498	0.441004	0.947557	Memory B cell	Prodromal_iPD
IQGAP1	86.4409	0.124001	0.0741179	1.67302	0.094323	0.811055	Memory B cell	Prodromal_iPD
CRTC3	16.7918	0.233502	0.160755	1.45253	0.146355	0.8409	Memory B cell	Prodromal_iPD
HDDC3	7.93277	-0.0151577	0.201077	-0.0753826	0.93991	0.992433	Memory B cell	Prodromal_iPD
UNC45A	11.9073	-0.222523	0.167073	-1.33189	0.182896	0.859869	Memory B cell	Prodromal_iPD
CHD2	68.8359	-0.0335414	0.0804873	-0.41673	0.676876	0.975347	Memory B cell	Prodromal_iPD
MCTP2	25.2778	-0.00425504	0.207581	-0.0204982	0.983646	0.998856	Memory B cell	Prodromal_iPD
LRRC28	6.65886	-0.316838	0.21317	-1.48631	0.137196	0.828736	Memory B cell	Prodromal_iPD
MEF2A	90.6299	0.235954	0.12667	1.86274	0.0624985	0.765897	Memory B cell	Prodromal_iPD
LRRK1	14.2298	-0.184646	0.17451	-1.05809	0.290017	0.904095	Memory B cell	Prodromal_iPD
SELENOS	8.5404	0.0686439	0.203751	0.336901	0.736191	0.978719	Memory B cell	Prodromal_iPD
SNRPA1	29.7774	0.200012	0.11532	1.7344	0.0828474	0.794314	Memory B cell	Prodromal_iPD
TM2D3	13.5557	0.132405	0.167952	0.788348	0.430493	0.946086	Memory B cell	Prodromal_iPD
TARSL2	12.4096	0.162886	0.160842	1.01271	0.3112	0.912528	Memory B cell	Prodromal_iPD
POLR3K	9.89807	0.115714	0.215829	0.536138	0.591863	0.971191	Memory B cell	Prodromal_iPD
SNRNP25	13.9382	0.195059	0.198133	0.984484	0.324878	0.913493	Memory B cell	Prodromal_iPD
MPG	28.7784	-0.0786209	0.122329	-0.642702	0.520417	0.957514	Memory B cell	Prodromal_iPD
NPRL3	6.80324	-0.0642487	0.205609	-0.31248	0.754676	0.981494	Memory B cell	Prodromal_iPD
LUC7L	17.6157	0.187419	0.137161	1.36642	0.171809	0.854308	Memory B cell	Prodromal_iPD
AXIN1	7.56649	-0.0545314	0.213212	-0.255762	0.798135	0.98329	Memory B cell	Prodromal_iPD
MRPL28	12.2249	0.024332	0.150406	0.161776	0.871482	0.98329	Memory B cell	Prodromal_iPD
TMEM8A	6.01377	-0.057064	0.233461	-0.244427	0.8069	0.98329	Memory B cell	Prodromal_iPD
NME4	14.5918	0.0732775	0.247133	0.29651	0.76684	0.982506	Memory B cell	Prodromal_iPD
CAPN15	6.19782	0.117593	0.257343	0.45695	0.647707	0.975338	Memory B cell	Prodromal_iPD
METTL26	26.9784	0.0863949	0.155103	0.557016	0.577516	0.968833	Memory B cell	Prodromal_iPD
MCRIP2	11.8084	0.203355	0.159803	1.27254	0.203183	0.872453	Memory B cell	Prodromal_iPD
RHOT2	15.9956	0.170045	0.152225	1.11706	0.263969	0.891634	Memory B cell	Prodromal_iPD
STUB1	33.7247	0.132324	0.106216	1.2458	0.212837	0.874063	Memory B cell	Prodromal_iPD
JMJD8	7.65209	0.494123	0.197467	2.50231	0.0123385	0.64356	Memory B cell	Prodromal_iPD
HAGHL	10.153	0.0849078	0.185605	0.457464	0.647337	0.975338	Memory B cell	Prodromal_iPD
CIAO3	5.4912	0.0858693	0.261571	0.328284	0.742697	0.980159	Memory B cell	Prodromal_iPD
LMF1	7.56643	-0.283346	0.210702	-1.34477	0.1787	0.858925	Memory B cell	Prodromal_iPD
UBE2I	66.8925	0.075114	0.0965985	0.77759	0.436811	0.947557	Memory B cell	Prodromal_iPD
BAIAP3	10.8292	-0.0979296	0.290353	-0.337278	0.735907	0.978719	Memory B cell	Prodromal_iPD
TSR3	21.0474	0.110751	0.122141	0.90675	0.364539	0.92714	Memory B cell	Prodromal_iPD
GNPTG	18.3312	-0.118521	0.135508	-0.87464	0.38177	0.92946	Memory B cell	Prodromal_iPD
UNKL	6.44815	0.227686	0.220495	1.03261	0.301786	0.910546	Memory B cell	Prodromal_iPD
CLCN7	10.4609	-0.02079	0.167874	-0.123843	0.90144	0.984931	Memory B cell	Prodromal_iPD
TELO2	7.19054	-0.0990106	0.197581	-0.501115	0.61629	0.971473	Memory B cell	Prodromal_iPD
MAPK8IP3	34.3306	0.207962	0.158781	1.30974	0.190284	0.862666	Memory B cell	Prodromal_iPD
NME3	30.8495	0.32747	0.12461	2.62795	0.00859006	0.643097	Memory B cell	Prodromal_iPD
MRPS34	27.0174	-0.135922	0.14612	-0.930208	0.352263	0.92714	Memory B cell	Prodromal_iPD
SPSB3	28.8669	0.0377435	0.110912	0.340301	0.73363	0.978719	Memory B cell	Prodromal_iPD
NUBP2	13.6119	-0.0370971	0.148596	-0.249651	0.802857	0.98329	Memory B cell	Prodromal_iPD
HAGH	13.3695	-0.00948268	0.158943	-0.059661	0.952426	0.995088	Memory B cell	Prodromal_iPD
NDUFB10	43.2101	0.227284	0.124298	1.82854	0.0674679	0.769639	Memory B cell	Prodromal_iPD
TBL3	5.77219	0.0748896	0.240674	0.311166	0.755674	0.981494	Memory B cell	Prodromal_iPD
GFER	9.09889	0.106646	0.196943	0.54151	0.588156	0.97113	Memory B cell	Prodromal_iPD
ZNF598	6.53199	0.00649782	0.221961	0.0292746	0.976646	0.998856	Memory B cell	Prodromal_iPD
NTHL1	6.15767	0.0790354	0.252821	0.312614	0.754574	0.981494	Memory B cell	Prodromal_iPD
TRAF7	9.16978	-0.235262	0.189918	-1.23875	0.215436	0.874063	Memory B cell	Prodromal_iPD
MLST8	10.2321	0.0653909	0.167854	0.389571	0.696854	0.975814	Memory B cell	Prodromal_iPD
PGP	10.3459	0.0722205	0.171944	0.420023	0.674469	0.975347	Memory B cell	Prodromal_iPD
ECI1	20.6104	-0.0149495	0.146221	-0.102239	0.918567	0.987695	Memory B cell	Prodromal_iPD
RNPS1	52.8615	0.0416269	0.0904315	0.460314	0.645291	0.975338	Memory B cell	Prodromal_iPD
ATP6V0C	87.0552	0.22065	0.110573	1.9955	0.0459879	0.742563	Memory B cell	Prodromal_iPD
AMDHD2	6.9754	-0.133909	0.203577	-0.657783	0.510677	0.956929	Memory B cell	Prodromal_iPD
PDPK1	12.1593	-0.0875513	0.160096	-0.546867	0.58447	0.97113	Memory B cell	Prodromal_iPD
SRRM2	149.299	0.0515189	0.0742888	0.693494	0.487999	0.955309	Memory B cell	Prodromal_iPD
ELOB	65.7391	0.230672	0.150909	1.52855	0.126376	0.828736	Memory B cell	Prodromal_iPD
FLYWCH2	7.02702	0.0305343	0.199514	0.153043	0.878364	0.98329	Memory B cell	Prodromal_iPD
FLYWCH1	4.47735	-0.267646	0.323622	-0.827031	0.408219	0.940269	Memory B cell	Prodromal_iPD
HCFC1R1	11.914	0.0765087	0.175565	0.435786	0.662992	0.975338	Memory B cell	Prodromal_iPD
THOC6	7.55635	-0.0585401	0.201946	-0.289879	0.771909	0.982506	Memory B cell	Prodromal_iPD
IL32	8.31335	0.353132	0.695907	0.507441	0.611845	0.971473	Memory B cell	Prodromal_iPD
ZNF263	7.0003	0.0295732	0.221077	0.133769	0.893585	0.98329	Memory B cell	Prodromal_iPD
ZNF75A	9.75913	0.179167	0.177698	1.00827	0.313327	0.912528	Memory B cell	Prodromal_iPD
NAA60	7.27804	0.102409	0.199678	0.512869	0.608043	0.971346	Memory B cell	Prodromal_iPD
NLRC3	8.8615	0.215168	0.203343	1.05815	0.289986	0.904095	Memory B cell	Prodromal_iPD
DNASE1	4.60128	-0.205644	0.267017	-0.770152	0.44121	0.947557	Memory B cell	Prodromal_iPD
TRAP1	10.3123	-0.1996	0.188109	-1.06109	0.288651	0.904095	Memory B cell	Prodromal_iPD
CREBBP	27.889	0.0354369	0.126168	0.280871	0.778809	0.982506	Memory B cell	Prodromal_iPD
PAM16	8.8352	-0.192131	0.210303	-0.913593	0.360931	0.92714	Memory B cell	Prodromal_iPD
CORO7	49.7183	-0.0298784	0.11867	-0.251777	0.801213	0.98329	Memory B cell	Prodromal_iPD
DNAJA3	7.85005	-0.0581842	0.199246	-0.292021	0.77027	0.982506	Memory B cell	Prodromal_iPD
NMRAL1	8.30916	0.00706236	0.191832	0.0368153	0.970632	0.996949	Memory B cell	Prodromal_iPD
HMOX2	14.5558	-0.0717529	0.173535	-0.413479	0.679256	0.975347	Memory B cell	Prodromal_iPD
CDIP1	7.05308	-0.0353023	0.248445	-0.142093	0.887007	0.98329	Memory B cell	Prodromal_iPD
UBALD1	4.54089	-0.18998	0.283375	-0.670419	0.502591	0.955309	Memory B cell	Prodromal_iPD
MGRN1	10.5461	0.0166657	0.184996	0.090087	0.928218	0.990331	Memory B cell	Prodromal_iPD
NUDT16L1	13.0253	-0.121838	0.154266	-0.789787	0.429652	0.946086	Memory B cell	Prodromal_iPD
GLYR1	15.3723	0.10885	0.139436	0.780643	0.435012	0.946878	Memory B cell	Prodromal_iPD
UBN1	15.5712	0.0640246	0.16058	0.398709	0.690108	0.975814	Memory B cell	Prodromal_iPD
NAGPA	7.11077	-0.00552814	0.192216	-0.02876	0.977056	0.998856	Memory B cell	Prodromal_iPD
PMM2	6.94742	-0.162605	0.209673	-0.775517	0.438034	0.947557	Memory B cell	Prodromal_iPD
CARHSP1	8.79882	0.194489	0.219291	0.886899	0.375133	0.928131	Memory B cell	Prodromal_iPD
USP7	17.1286	0.0397088	0.140551	0.282523	0.777542	0.982506	Memory B cell	Prodromal_iPD
ATF7IP2	24.5597	0.398888	0.13924	2.86474	0.00417348	0.521465	Memory B cell	Prodromal_iPD
NUBP1	8.64804	-0.114375	0.201943	-0.566372	0.571141	0.966406	Memory B cell	Prodromal_iPD
CIITA	50.7949	-0.0167505	0.10935	-0.153182	0.878255	0.98329	Memory B cell	Prodromal_iPD
CLEC16A	13.4568	0.152664	0.170424	0.895789	0.370366	0.92714	Memory B cell	Prodromal_iPD
SOCS1	8.28619	-0.16427	0.231962	-0.708177	0.478835	0.955309	Memory B cell	Prodromal_iPD
LITAF	48.1809	0.33079	0.153369	2.15682	0.0310197	0.686178	Memory B cell	Prodromal_iPD
SNN	20.7332	0.0900554	0.150437	0.598626	0.549422	0.963587	Memory B cell	Prodromal_iPD
TXNDC11	12.5055	0.398414	0.176487	2.25747	0.0239785	0.664493	Memory B cell	Prodromal_iPD
ZC3H7A	20.6987	0.203026	0.135807	1.49496	0.134925	0.828736	Memory B cell	Prodromal_iPD
RSL1D1	62.8697	0.0683372	0.0946927	0.721673	0.470495	0.955309	Memory B cell	Prodromal_iPD
GSPT1	26.6298	-0.0129198	0.117268	-0.110173	0.912272	0.986109	Memory B cell	Prodromal_iPD
SNX29	41.832	0.0798912	0.118719	0.672941	0.500985	0.955309	Memory B cell	Prodromal_iPD
MRTFB	8.13065	-0.127955	0.20251	-0.631846	0.527487	0.958392	Memory B cell	Prodromal_iPD
PARN	19.2344	0.0721476	0.13727	0.525588	0.599174	0.971346	Memory B cell	Prodromal_iPD
BFAR	16.5766	0.215171	0.154004	1.39717	0.162361	0.848181	Memory B cell	Prodromal_iPD
PDXDC1	25.798	-0.145246	0.132941	-1.09256	0.274587	0.897435	Memory B cell	Prodromal_iPD
NTAN1	10.4113	-0.192404	0.186681	-1.03066	0.302701	0.910546	Memory B cell	Prodromal_iPD
RRN3	12.4177	-0.164484	0.151232	-1.08763	0.276759	0.897763	Memory B cell	Prodromal_iPD
MARF1	25.5925	-0.110009	0.130877	-0.84055	0.4006	0.940167	Memory B cell	Prodromal_iPD
NDE1	18.8216	-0.0325512	0.130335	-0.249751	0.80278	0.98329	Memory B cell	Prodromal_iPD
FOPNL	8.02356	0.101829	0.194926	0.522399	0.601392	0.971346	Memory B cell	Prodromal_iPD
ABCC1	16.5102	-0.0954146	0.159983	-0.596405	0.550905	0.963587	Memory B cell	Prodromal_iPD
XYLT1	9.02295	0.169899	0.209447	0.811182	0.417261	0.943628	Memory B cell	Prodromal_iPD
ARL6IP1	46.7766	0.188398	0.10754	1.75188	0.079794	0.783501	Memory B cell	Prodromal_iPD
SMG1	36.3233	0.0796771	0.103684	0.768458	0.442215	0.94806	Memory B cell	Prodromal_iPD
COQ7	10.6944	-0.0359022	0.215778	-0.166385	0.867854	0.98329	Memory B cell	Prodromal_iPD
GDE1	5.18665	0.314635	0.258576	1.2168	0.223681	0.876421	Memory B cell	Prodromal_iPD
VPS35L	8.48096	-0.0703805	0.188985	-0.372413	0.709586	0.978719	Memory B cell	Prodromal_iPD
KNOP1	4.45412	-0.0540772	0.285909	-0.189141	0.849982	0.98329	Memory B cell	Prodromal_iPD
ACSM3	13.2551	0.128893	0.326487	0.394788	0.693	0.975814	Memory B cell	Prodromal_iPD
THUMPD1	19.2123	0.115871	0.131015	0.884412	0.376474	0.928731	Memory B cell	Prodromal_iPD
LYRM1	10.0749	0.0383003	0.173703	0.220493	0.825487	0.98329	Memory B cell	Prodromal_iPD
TMEM159	7.52821	-0.248417	0.204579	-1.21428	0.22464	0.876421	Memory B cell	Prodromal_iPD
METTL9	22.6193	-0.0713712	0.119272	-0.598388	0.549581	0.963587	Memory B cell	Prodromal_iPD
UQCRC2	33.6132	0.149591	0.100795	1.48411	0.137781	0.828736	Memory B cell	Prodromal_iPD
MOSMO	9.43286	0.00131484	0.189019	0.00695614	0.99445	0.998856	Memory B cell	Prodromal_iPD
POLR3E	6.86187	-0.0368889	0.225412	-0.163651	0.870006	0.98329	Memory B cell	Prodromal_iPD
NPIPB5	7.71368	0.0353428	0.235965	0.14978	0.880938	0.98329	Memory B cell	Prodromal_iPD
GGA2	56.4354	-0.0880338	0.103058	-0.854216	0.392985	0.934219	Memory B cell	Prodromal_iPD
NDUFAB1	22.7574	0.0563506	0.153848	0.366274	0.714161	0.978719	Memory B cell	Prodromal_iPD
PRKCB	216.572	0.0336551	0.0762329	0.441478	0.658867	0.975338	Memory B cell	Prodromal_iPD
RBBP6	56.9495	0.343446	0.0910503	3.77205	0.000161911	0.235897	Memory B cell	Prodromal_iPD
TNRC6A	28.0464	0.13476	0.132012	1.02082	0.307339	0.912528	Memory B cell	Prodromal_iPD
ARHGAP17	52.3195	-0.223881	0.124331	-1.80068	0.0717537	0.776113	Memory B cell	Prodromal_iPD
LCMT1	9.55305	0.0435737	0.199697	0.218199	0.827274	0.98329	Memory B cell	Prodromal_iPD
NSMCE1	13.156	0.0693533	0.181207	0.382729	0.70192	0.97672	Memory B cell	Prodromal_iPD
IL4R	14.7328	-0.344696	0.314773	-1.09506	0.27349	0.897435	Memory B cell	Prodromal_iPD
IL21R	2.35975	1.08004	0.498584	2.16621	0.0302953	0.683255	Memory B cell	Prodromal_iPD
GTF3C1	8.71936	-0.201658	0.195259	-1.03277	0.30171	0.910546	Memory B cell	Prodromal_iPD
XPO6	16.8149	-0.141121	0.142465	-0.990566	0.321897	0.912528	Memory B cell	Prodromal_iPD
CLN3	4.6106	0.0680699	0.26853	0.25349	0.799889	0.98329	Memory B cell	Prodromal_iPD
SGF29	10.0415	-0.0831937	0.196842	-0.422643	0.672556	0.975347	Memory B cell	Prodromal_iPD
ATXN2L	30.64	0.116505	0.106983	1.089	0.276153	0.897435	Memory B cell	Prodromal_iPD
TUFM	43.4052	-0.0785444	0.110896	-0.708268	0.478779	0.955309	Memory B cell	Prodromal_iPD
SH2B1	10.6285	-0.0791761	0.183803	-0.430766	0.666639	0.975347	Memory B cell	Prodromal_iPD
RABEP2	23.4586	0.046204	0.127451	0.362523	0.716961	0.978719	Memory B cell	Prodromal_iPD
CD19	82.312	0.153554	0.119322	1.28688	0.198135	0.872453	Memory B cell	Prodromal_iPD
NFATC2IP	15.4332	0.215957	0.162854	1.32607	0.184816	0.860058	Memory B cell	Prodromal_iPD
SPNS1	6.65754	0.168486	0.214018	0.787251	0.431135	0.946086	Memory B cell	Prodromal_iPD
BOLA2	7.91638	0.0312349	0.205993	0.151631	0.879478	0.98329	Memory B cell	Prodromal_iPD
KIF22	8.336	-0.294031	0.192327	-1.52881	0.126312	0.828736	Memory B cell	Prodromal_iPD
MAZ	25.0448	-0.097714	0.14477	-0.674961	0.4997	0.955309	Memory B cell	Prodromal_iPD
PAGR1	14.334	-0.415849	0.17663	-2.35435	0.0185551	0.653771	Memory B cell	Prodromal_iPD
MVP	20.9388	0.136168	0.142034	0.958698	0.337711	0.921587	Memory B cell	Prodromal_iPD
CDIPT	10.4013	0.046708	0.177127	0.263697	0.792013	0.983188	Memory B cell	Prodromal_iPD
KCTD13	7.39922	0.137522	0.189102	0.727234	0.467082	0.955309	Memory B cell	Prodromal_iPD
TMEM219	37.9931	0.124305	0.102258	1.2156	0.224138	0.876421	Memory B cell	Prodromal_iPD
INO80E	20.5286	0.144123	0.124004	1.16224	0.245139	0.887082	Memory B cell	Prodromal_iPD
AC093512.2	5.03542	0.168673	0.283759	0.594425	0.552228	0.963587	Memory B cell	Prodromal_iPD
ALDOA	82.4364	-0.0800976	0.0909395	-0.880779	0.378437	0.929172	Memory B cell	Prodromal_iPD
PPP4C	35.7748	-0.104443	0.0935108	-1.11691	0.264035	0.891634	Memory B cell	Prodromal_iPD
YPEL3	118.793	0.0213738	0.0890104	0.240127	0.810232	0.98329	Memory B cell	Prodromal_iPD
MAPK3	7.66876	-0.101333	0.202009	-0.501627	0.61593	0.971473	Memory B cell	Prodromal_iPD
CORO1A	287.608	-0.0765516	0.0888532	-0.861551	0.388935	0.931707	Memory B cell	Prodromal_iPD
CD2BP2	12.9341	-0.0649512	0.16733	-0.388162	0.697896	0.975814	Memory B cell	Prodromal_iPD
TBC1D10B	6.27068	-0.10895	0.222271	-0.490165	0.624017	0.971473	Memory B cell	Prodromal_iPD
DCTPP1	15.0332	0.028122	0.149608	0.187971	0.850899	0.98329	Memory B cell	Prodromal_iPD
SEPHS2	15.7979	-0.108601	0.144003	-0.754159	0.450754	0.953168	Memory B cell	Prodromal_iPD
ITGAL	12.6247	-0.224159	0.16485	-1.35977	0.173901	0.855324	Memory B cell	Prodromal_iPD
ZNF688	8.41512	-0.33648	0.198925	-1.69149	0.0907432	0.807455	Memory B cell	Prodromal_iPD
PRR14	10.4281	-0.192494	0.177901	-1.08202	0.279242	0.899891	Memory B cell	Prodromal_iPD
FBRS	20.9866	-0.229265	0.124677	-1.83888	0.0659332	0.769639	Memory B cell	Prodromal_iPD
SRCAP	9.13635	-0.12989	0.190879	-0.680482	0.496199	0.955309	Memory B cell	Prodromal_iPD
PHKG2	8.96272	0.0818686	0.19387	0.422286	0.672816	0.975347	Memory B cell	Prodromal_iPD
RNF40	8.39404	0.117066	0.202807	0.577229	0.563785	0.966406	Memory B cell	Prodromal_iPD
BCL7C	31.4391	-0.0241706	0.133828	-0.180609	0.856674	0.98329	Memory B cell	Prodromal_iPD
ORAI3	13.7485	-0.175513	0.172349	-1.01836	0.308507	0.912528	Memory B cell	Prodromal_iPD
SETD1A	4.39698	0.248571	0.318418	0.780645	0.435011	0.946878	Memory B cell	Prodromal_iPD
STX4	10.5741	0.126022	0.174444	0.722424	0.470034	0.955309	Memory B cell	Prodromal_iPD
VKORC1	12.9898	0.248631	0.162037	1.53441	0.124928	0.828736	Memory B cell	Prodromal_iPD
KAT8	16.4537	-0.0632906	0.140239	-0.451306	0.651769	0.975338	Memory B cell	Prodromal_iPD
FUS	99.734	0.125796	0.0769829	1.63407	0.102243	0.81757	Memory B cell	Prodromal_iPD
PYCARD	32.0013	0.0543153	0.162482	0.334286	0.738164	0.978719	Memory B cell	Prodromal_iPD
ITGAM	8.27925	0.0629535	0.212508	0.296241	0.767046	0.982506	Memory B cell	Prodromal_iPD
ITGAX	7.42334	0.0637459	0.329623	0.193391	0.846653	0.98329	Memory B cell	Prodromal_iPD
ZNF720	9.66899	0.0638227	0.187268	0.34081	0.733246	0.978719	Memory B cell	Prodromal_iPD
ZNF267	12.649	0.0680325	0.160353	0.424268	0.67137	0.975347	Memory B cell	Prodromal_iPD
VPS35	24.1624	0.109004	0.130665	0.834229	0.404152	0.940269	Memory B cell	Prodromal_iPD
DNAJA2	24.081	-0.145421	0.117087	-1.242	0.214237	0.874063	Memory B cell	Prodromal_iPD
ITFG1	43.7664	0.184217	0.102744	1.79298	0.0729758	0.777041	Memory B cell	Prodromal_iPD
PHKB	46.9817	0.0802823	0.093227	0.861149	0.389156	0.931707	Memory B cell	Prodromal_iPD
LONP2	24.3426	0.0317398	0.11479	0.276503	0.782161	0.982506	Memory B cell	Prodromal_iPD
SIAH1	11.469	0.121032	0.197581	0.612571	0.54016	0.961995	Memory B cell	Prodromal_iPD
TENT4B	5.75561	0.047439	0.222455	0.213252	0.83113	0.98329	Memory B cell	Prodromal_iPD
ADCY7	7.15687	-0.175044	0.218136	-0.802451	0.422292	0.945775	Memory B cell	Prodromal_iPD
BRD7	26.9384	-0.0877338	0.14594	-0.601162	0.547732	0.963384	Memory B cell	Prodromal_iPD
SNX20	6.32766	-0.537671	0.258778	-2.07773	0.0377339	0.709079	Memory B cell	Prodromal_iPD
CYLD	37.2157	-0.11486	0.104133	-1.10302	0.27002	0.896497	Memory B cell	Prodromal_iPD
CHD9	49.7325	0.0901185	0.0984761	0.915131	0.360123	0.92714	Memory B cell	Prodromal_iPD
RBL2	29.4336	-0.161089	0.1246	-1.29285	0.196063	0.868925	Memory B cell	Prodromal_iPD
FTO	13.8647	-0.132087	0.166399	-0.793796	0.427314	0.946086	Memory B cell	Prodromal_iPD
AMFR	39.2641	0.0214626	0.116683	0.183939	0.854062	0.98329	Memory B cell	Prodromal_iPD
NUDT21	15.0235	0.0919809	0.15518	0.592738	0.553356	0.963587	Memory B cell	Prodromal_iPD
OGFOD1	4.84892	-0.0589414	0.261663	-0.225257	0.821779	0.98329	Memory B cell	Prodromal_iPD
MT2A	7.49826	0.217651	0.342409	0.635647	0.525007	0.958344	Memory B cell	Prodromal_iPD
NUP93	8.33772	-0.343125	0.186103	-1.84373	0.0652219	0.769639	Memory B cell	Prodromal_iPD
HERPUD1	87.918	0.0447013	0.164769	0.271296	0.786164	0.982506	Memory B cell	Prodromal_iPD
NLRC5	30.1477	-0.12484	0.109779	-1.13719	0.255458	0.891027	Memory B cell	Prodromal_iPD
FAM192A	14.2295	0.00824865	0.165348	0.0498865	0.960213	0.995205	Memory B cell	Prodromal_iPD
RSPRY1	5.69583	0.0412049	0.247506	0.166481	0.867779	0.98329	Memory B cell	Prodromal_iPD
ARL2BP	19.2006	-0.116062	0.126127	-0.920197	0.35747	0.92714	Memory B cell	Prodromal_iPD
CIAPIN1	6.4559	0.362881	0.22306	1.62683	0.103773	0.81757	Memory B cell	Prodromal_iPD
COQ9	4.53152	0.0063675	0.265008	0.0240276	0.980831	0.998856	Memory B cell	Prodromal_iPD
POLR2C	14.1973	-0.0956405	0.145259	-0.658415	0.510272	0.956856	Memory B cell	Prodromal_iPD
CCDC102A	4.19551	-0.0761618	0.29311	-0.25984	0.794987	0.98329	Memory B cell	Prodromal_iPD
ADGRG5	7.37807	-0.325544	0.254255	-1.28038	0.20041	0.872453	Memory B cell	Prodromal_iPD
USB1	5.90201	0.269539	0.226292	1.19111	0.23361	0.882503	Memory B cell	Prodromal_iPD
CFAP20	5.25624	0.109614	0.264846	0.413878	0.678963	0.975347	Memory B cell	Prodromal_iPD
CSNK2A2	12.4015	-0.0336883	0.160176	-0.210321	0.833417	0.98329	Memory B cell	Prodromal_iPD
CNOT1	23.3298	0.000500902	0.127728	0.00392164	0.996871	0.998975	Memory B cell	Prodromal_iPD
GOT2	6.90129	-0.144925	0.207932	-0.696985	0.485812	0.955309	Memory B cell	Prodromal_iPD
CKLF	14.8704	0.251781	0.20105	1.25233	0.21045	0.874063	Memory B cell	Prodromal_iPD
DYNC1LI2	8.61482	-0.128748	0.185306	-0.694785	0.48719	0.955309	Memory B cell	Prodromal_iPD
NAE1	11.333	0.206516	0.17115	1.20664	0.227572	0.877621	Memory B cell	Prodromal_iPD
CIAO2B	33.4508	0.138929	0.12509	1.11063	0.266728	0.895439	Memory B cell	Prodromal_iPD
CBFB	13.145	0.159216	0.162289	0.981068	0.326559	0.913493	Memory B cell	Prodromal_iPD
TRADD	19.0308	-0.094821	0.139147	-0.681444	0.49559	0.955309	Memory B cell	Prodromal_iPD
E2F4	17.8889	-0.0382622	0.134632	-0.284198	0.776259	0.982506	Memory B cell	Prodromal_iPD
TMEM208	9.05298	0.0373864	0.186521	0.200441	0.841136	0.98329	Memory B cell	Prodromal_iPD
ATP6V0D1	23.6845	0.0619827	0.117746	0.526411	0.598602	0.971346	Memory B cell	Prodromal_iPD
RIPOR1	24.4511	-0.264292	0.12511	-2.11247	0.0346461	0.694163	Memory B cell	Prodromal_iPD
CTCF	25.5314	0.000738348	0.123811	0.00596348	0.995242	0.998856	Memory B cell	Prodromal_iPD
CARMIL2	7.89779	-0.117816	0.190791	-0.617515	0.536895	0.961006	Memory B cell	Prodromal_iPD
ACD	11.4483	-0.0167127	0.17876	-0.0934929	0.925512	0.990224	Memory B cell	Prodromal_iPD
RANBP10	6.06794	0.163729	0.249007	0.657527	0.510842	0.956929	Memory B cell	Prodromal_iPD
CENPT	10.216	-0.0911365	0.17288	-0.527166	0.598078	0.971346	Memory B cell	Prodromal_iPD
THAP11	14.2056	0.112466	0.153151	0.734345	0.462738	0.955309	Memory B cell	Prodromal_iPD
NUTF2	26.6153	-0.0801034	0.118319	-0.677011	0.498399	0.955309	Memory B cell	Prodromal_iPD
EDC4	5.11126	-0.491325	0.252029	-1.94948	0.0512382	0.753515	Memory B cell	Prodromal_iPD
PSMB10	55.2138	0.00978925	0.10531	0.0929566	0.925938	0.990224	Memory B cell	Prodromal_iPD
DPEP2	18.9738	0.097219	0.149907	0.64853	0.516642	0.957514	Memory B cell	Prodromal_iPD
DUS2	20.1352	-0.0416863	0.172926	-0.241064	0.809505	0.98329	Memory B cell	Prodromal_iPD
NFATC3	20.0549	-0.0418443	0.148343	-0.282078	0.777884	0.982506	Memory B cell	Prodromal_iPD
SLC7A6	9.9934	-0.116949	0.208675	-0.560438	0.575181	0.96808	Memory B cell	Prodromal_iPD
SLC7A6OS	8.11408	-0.0521751	0.193119	-0.270171	0.787028	0.982682	Memory B cell	Prodromal_iPD
PRMT7	6.45898	0.0579291	0.226603	0.255641	0.798228	0.98329	Memory B cell	Prodromal_iPD
ZFP90	9.58637	-0.333776	0.225196	-1.48216	0.138298	0.828736	Memory B cell	Prodromal_iPD
TANGO6	6.17093	-0.139641	0.232485	-0.600644	0.548077	0.963384	Memory B cell	Prodromal_iPD
CHTF8	13.6223	0.0255568	0.166017	0.153941	0.877656	0.98329	Memory B cell	Prodromal_iPD
UTP4	6.74474	-0.297105	0.208496	-1.42499	0.15416	0.848181	Memory B cell	Prodromal_iPD
SNTB2	5.91876	-0.187902	0.221319	-0.849008	0.395877	0.935635	Memory B cell	Prodromal_iPD
VPS4A	15.9615	0.0308961	0.145695	0.21206	0.83206	0.98329	Memory B cell	Prodromal_iPD
COG8	5.72636	-0.336086	0.24116	-1.39362	0.163432	0.848181	Memory B cell	Prodromal_iPD
NIP7	7.61984	-0.00692764	0.205687	-0.0336805	0.973132	0.997884	Memory B cell	Prodromal_iPD
TERF2	17.0953	0.179215	0.165314	1.08409	0.278326	0.899891	Memory B cell	Prodromal_iPD
CYB5B	9.86823	0.0729222	0.174507	0.417875	0.676039	0.975347	Memory B cell	Prodromal_iPD
NFAT5	35.0156	0.290034	0.113251	2.56099	0.0104375	0.64356	Memory B cell	Prodromal_iPD
NOB1	12.8919	-0.159694	0.163459	-0.97697	0.328584	0.914517	Memory B cell	Prodromal_iPD
WWP2	20.8951	0.123043	0.134913	0.912019	0.361758	0.92714	Memory B cell	Prodromal_iPD
PDPR	5.77271	-0.0864355	0.253616	-0.340813	0.733244	0.978719	Memory B cell	Prodromal_iPD
EXOSC6	16.6868	-0.144723	0.157623	-0.918157	0.358536	0.92714	Memory B cell	Prodromal_iPD
AARS	6.46381	-0.245609	0.223461	-1.09911	0.271719	0.896747	Memory B cell	Prodromal_iPD
DDX19B	10.4654	0.277434	0.183992	1.50786	0.131589	0.828736	Memory B cell	Prodromal_iPD
DDX19A	6.83978	-0.494331	0.21901	-2.25712	0.0240007	0.664493	Memory B cell	Prodromal_iPD
COG4	8.63111	-0.182337	0.184084	-0.990509	0.321926	0.912528	Memory B cell	Prodromal_iPD
SF3B3	13.5359	-0.0959419	0.153223	-0.626158	0.531211	0.958522	Memory B cell	Prodromal_iPD
VAC14	7.10319	0.353808	0.237595	1.48912	0.136455	0.828736	Memory B cell	Prodromal_iPD
CMTR2	4.96434	-0.318615	0.259355	-1.22849	0.219262	0.876421	Memory B cell	Prodromal_iPD
PHLPP2	6.64963	0.0936651	0.225157	0.416	0.67741	0.975347	Memory B cell	Prodromal_iPD
AP1G1	14.4952	-0.0279532	0.137216	-0.203717	0.838575	0.98329	Memory B cell	Prodromal_iPD
ATXN1L	4.68718	-0.0736593	0.261641	-0.281528	0.778305	0.982506	Memory B cell	Prodromal_iPD
IST1	23.1762	0.0046747	0.116356	0.0401758	0.967953	0.996815	Memory B cell	Prodromal_iPD
ZNF821	16.7795	0.0708244	0.176112	0.402156	0.687569	0.975814	Memory B cell	Prodromal_iPD
DHX38	10.1663	-0.137332	0.172515	-0.79606	0.425997	0.946086	Memory B cell	Prodromal_iPD
PSMD7	28.9821	0.289146	0.111218	2.5998	0.00932777	0.64356	Memory B cell	Prodromal_iPD
GLG1	31.0014	-0.0209991	0.112909	-0.185983	0.852458	0.98329	Memory B cell	Prodromal_iPD
FA2H	3.55692	0.106041	0.413804	0.256259	0.797751	0.98329	Memory B cell	Prodromal_iPD
WDR59	8.34032	0.00260263	0.191406	0.0135974	0.989151	0.998856	Memory B cell	Prodromal_iPD
CFDP1	13.2672	0.186024	0.156995	1.1849	0.236056	0.885054	Memory B cell	Prodromal_iPD
TMEM170A	12.0209	-0.0749038	0.164808	-0.45449	0.649476	0.975338	Memory B cell	Prodromal_iPD
GABARAPL2	62.4804	0.0428307	0.124329	0.344494	0.730475	0.978719	Memory B cell	Prodromal_iPD
KARS	13.5636	-0.0408818	0.146683	-0.278708	0.780469	0.982506	Memory B cell	Prodromal_iPD
TERF2IP	50.2468	0.116596	0.107531	1.0843	0.278231	0.899891	Memory B cell	Prodromal_iPD
MON1B	6.11472	-0.362231	0.241098	-1.50242	0.132988	0.828736	Memory B cell	Prodromal_iPD
WWOX	26.2561	0.0906653	0.176216	0.514512	0.606894	0.971346	Memory B cell	Prodromal_iPD
CMC2	13.1162	-0.00206952	0.177661	-0.0116487	0.990706	0.998856	Memory B cell	Prodromal_iPD
ATMIN	5.98864	-0.0579842	0.222885	-0.260153	0.794746	0.98329	Memory B cell	Prodromal_iPD
CMIP	14.5614	0.255813	0.155317	1.64704	0.0995494	0.81587	Memory B cell	Prodromal_iPD
PLCG2	76.0296	-0.129369	0.0928534	-1.39326	0.16354	0.848181	Memory B cell	Prodromal_iPD
MPHOSPH6	5.8239	-0.0951239	0.231672	-0.410597	0.681368	0.975347	Memory B cell	Prodromal_iPD
HSBP1	12.3976	-0.0682888	0.200017	-0.341415	0.732791	0.978719	Memory B cell	Prodromal_iPD
MLYCD	2.98469	-0.176569	0.336804	-0.524251	0.600104	0.971346	Memory B cell	Prodromal_iPD
MBTPS1	15.2592	0.0499802	0.150575	0.33193	0.739942	0.978719	Memory B cell	Prodromal_iPD
COTL1	174.576	0.0751469	0.102744	0.731403	0.464533	0.955309	Memory B cell	Prodromal_iPD
KLHL36	11.0889	-0.0100836	0.196015	-0.0514429	0.958973	0.995205	Memory B cell	Prodromal_iPD
USP10	23.4488	-0.0683928	0.131455	-0.520277	0.602871	0.971346	Memory B cell	Prodromal_iPD
ZDHHC7	6.0899	-0.423155	0.246836	-1.71432	0.0864699	0.800831	Memory B cell	Prodromal_iPD
GSE1	11.634	-0.168518	0.165207	-1.02004	0.307709	0.912528	Memory B cell	Prodromal_iPD
EMC8	6.56698	-0.179247	0.216756	-0.826954	0.408263	0.940269	Memory B cell	Prodromal_iPD
COX4I1	377.473	0.166035	0.0925864	1.79329	0.0729262	0.777041	Memory B cell	Prodromal_iPD
IRF8	81.1578	-0.245258	0.128369	-1.91057	0.0560602	0.753515	Memory B cell	Prodromal_iPD
FBXO31	6.01985	0.0894425	0.233884	0.382422	0.702148	0.97672	Memory B cell	Prodromal_iPD
MAP1LC3B	57.146	0.200843	0.124858	1.60857	0.10771	0.82176	Memory B cell	Prodromal_iPD
KLHDC4	6.54816	-0.0304449	0.221757	-0.137289	0.890802	0.98329	Memory B cell	Prodromal_iPD
SLC7A5	3.52311	0.275378	0.320799	0.858411	0.390666	0.931738	Memory B cell	Prodromal_iPD
BANP	17.1001	-0.0835942	0.143902	-0.580912	0.5613	0.966406	Memory B cell	Prodromal_iPD
ZFPM1	11.4112	0.32376	0.197983	1.63529	0.101988	0.81757	Memory B cell	Prodromal_iPD
ZC3H18	11.2448	0.111725	0.172505	0.647665	0.517202	0.957514	Memory B cell	Prodromal_iPD
CYBA	400.115	0.114304	0.092319	1.23814	0.215663	0.874063	Memory B cell	Prodromal_iPD
MVD	7.51111	0.343309	0.208012	1.65043	0.0988558	0.815183	Memory B cell	Prodromal_iPD
RNF166	9.52323	0.0992641	0.227294	0.436721	0.662314	0.975338	Memory B cell	Prodromal_iPD
PIEZO1	6.83511	0.225046	0.221673	1.01522	0.310001	0.912528	Memory B cell	Prodromal_iPD
APRT	86.255	0.0862064	0.131353	0.656297	0.511633	0.956929	Memory B cell	Prodromal_iPD
TRAPPC2L	15.3482	0.195944	0.176875	1.10781	0.267943	0.896497	Memory B cell	Prodromal_iPD
CBFA2T3	19.7257	-0.131641	0.164007	-0.802653	0.422175	0.945775	Memory B cell	Prodromal_iPD
ACSF3	11.6461	-0.0606766	0.158749	-0.382217	0.7023	0.97672	Memory B cell	Prodromal_iPD
ANKRD11	55.8466	0.0578545	0.112148	0.515875	0.605941	0.971346	Memory B cell	Prodromal_iPD
SPG7	16.6233	0.234917	0.155586	1.50988	0.131073	0.828736	Memory B cell	Prodromal_iPD
CHMP1A	8.72517	0.19863	0.186164	1.06696	0.28599	0.903582	Memory B cell	Prodromal_iPD
CDK10	9.05104	0.0717883	0.200314	0.358379	0.72006	0.978719	Memory B cell	Prodromal_iPD
ZNF276	8.49516	0.214314	0.215062	0.996519	0.318998	0.912528	Memory B cell	Prodromal_iPD
TCF25	50.2296	0.104815	0.113081	0.926898	0.35398	0.92714	Memory B cell	Prodromal_iPD
DEF8	11.6012	-0.374099	0.20905	-1.78952	0.0735308	0.777375	Memory B cell	Prodromal_iPD
VPS53	16.302	0.178476	0.169512	1.05288	0.292397	0.906597	Memory B cell	Prodromal_iPD
GLOD4	15.4253	-0.104797	0.154128	-0.679931	0.496548	0.955309	Memory B cell	Prodromal_iPD
MRM3	5.60394	0.0844817	0.261198	0.323439	0.746363	0.981341	Memory B cell	Prodromal_iPD
TIMM22	6.13136	0.131104	0.217941	0.601557	0.547469	0.963384	Memory B cell	Prodromal_iPD
ABR	9.73713	0.172617	0.226563	0.761894	0.446123	0.94963	Memory B cell	Prodromal_iPD
YWHAE	21.8334	-0.0492546	0.116844	-0.42154	0.673361	0.975347	Memory B cell	Prodromal_iPD
CRK	7.16505	0.280366	0.204708	1.36959	0.170815	0.854308	Memory B cell	Prodromal_iPD
MYO1C	8.93751	-0.290958	0.205834	-1.41356	0.157492	0.848181	Memory B cell	Prodromal_iPD
INPP5K	9.68939	0.21773	0.190832	1.14095	0.253889	0.891027	Memory B cell	Prodromal_iPD
PITPNA	15.3662	-0.0244487	0.163879	-0.149188	0.881406	0.98329	Memory B cell	Prodromal_iPD
SLC43A2	8.86458	0.145688	0.203999	0.71416	0.475128	0.955309	Memory B cell	Prodromal_iPD
PRPF8	52.2809	-0.126498	0.0870006	-1.45399	0.145949	0.8409	Memory B cell	Prodromal_iPD
WDR81	5.50482	-0.0680059	0.289443	-0.234955	0.814244	0.98329	Memory B cell	Prodromal_iPD
SMYD4	5.10053	-0.103546	0.28236	-0.366717	0.71383	0.978719	Memory B cell	Prodromal_iPD
DPH1	13.7468	-0.0258189	0.175293	-0.147291	0.882903	0.98329	Memory B cell	Prodromal_iPD
OVCA2	7.04382	0.152993	0.209448	0.730459	0.46511	0.955309	Memory B cell	Prodromal_iPD
SMG6	10.4871	0.0720246	0.182674	0.394278	0.693375	0.975814	Memory B cell	Prodromal_iPD
TSR1	7.44851	-0.169326	0.219583	-0.771126	0.440632	0.947557	Memory B cell	Prodromal_iPD
METTL16	19.3258	0.199507	0.136622	1.46029	0.144212	0.840399	Memory B cell	Prodromal_iPD
PAFAH1B1	37.6374	-0.0751249	0.11146	-0.674006	0.500307	0.955309	Memory B cell	Prodromal_iPD
RAP1GAP2	9.60118	0.0432956	0.264831	0.163484	0.870138	0.98329	Memory B cell	Prodromal_iPD
TAX1BP3	7.69624	-0.535839	0.232335	-2.30632	0.0210927	0.664493	Memory B cell	Prodromal_iPD
EMC6	12.0686	0.199648	0.175484	1.1377	0.255245	0.891027	Memory B cell	Prodromal_iPD
P2RX5	96.6412	0.0124178	0.136941	0.0906794	0.927747	0.990233	Memory B cell	Prodromal_iPD
ITGAE	25.7031	0.375773	0.150672	2.49398	0.012632	0.64356	Memory B cell	Prodromal_iPD
NCBP3	12.4879	0.115632	0.160916	0.718591	0.472393	0.955309	Memory B cell	Prodromal_iPD
P2RX1	4.04974	-0.34955	0.314599	-1.1111	0.266526	0.895439	Memory B cell	Prodromal_iPD
ATP2A3	53.9729	-0.123639	0.109281	-1.13138	0.257893	0.891027	Memory B cell	Prodromal_iPD
ZZEF1	14.3508	-0.0186399	0.160357	-0.11624	0.907462	0.985498	Memory B cell	Prodromal_iPD
ANKFY1	5.88478	-0.150689	0.231062	-0.65216	0.514298	0.957514	Memory B cell	Prodromal_iPD
UBE2G1	29.8438	0.00390986	0.126732	0.0308513	0.975388	0.998809	Memory B cell	Prodromal_iPD
MYBBP1A	6.08944	-0.102733	0.227219	-0.45213	0.651176	0.975338	Memory B cell	Prodromal_iPD
PELP1	8.99141	-0.346928	0.189573	-1.83004	0.0672435	0.769639	Memory B cell	Prodromal_iPD
ARRB2	20.475	-0.102006	0.14422	-0.707295	0.479383	0.955309	Memory B cell	Prodromal_iPD
MED11	7.32863	0.127746	0.230307	0.554678	0.579115	0.969963	Memory B cell	Prodromal_iPD
PSMB6	36.7396	0.131322	0.108594	1.20929	0.22655	0.876421	Memory B cell	Prodromal_iPD
MINK1	10.961	-0.179044	0.182253	-0.982392	0.325907	0.913493	Memory B cell	Prodromal_iPD
SLC25A11	9.9351	-0.0412501	0.186347	-0.221362	0.824811	0.98329	Memory B cell	Prodromal_iPD
RNF167	27.8526	-0.0626642	0.121146	-0.517262	0.604973	0.971346	Memory B cell	Prodromal_iPD
PFN1	467.468	0.0610361	0.101584	0.600842	0.547945	0.963384	Memory B cell	Prodromal_iPD
SPAG7	21.303	0.128171	0.138536	0.925181	0.354872	0.92714	Memory B cell	Prodromal_iPD
SCIMP	33.3163	0.0120231	0.170885	0.0703577	0.943909	0.993011	Memory B cell	Prodromal_iPD
RABEP1	40.6955	0.225747	0.112211	2.01182	0.0442389	0.73716	Memory B cell	Prodromal_iPD
NUP88	28.1344	0.125227	0.121449	1.03111	0.30249	0.910546	Memory B cell	Prodromal_iPD
C1QBP	49.4558	-0.114739	0.116143	-0.987918	0.323193	0.912528	Memory B cell	Prodromal_iPD
DERL2	10.7657	0.246503	0.180995	1.36193	0.17322	0.854345	Memory B cell	Prodromal_iPD
MIS12	8.43801	0.0109385	0.19233	0.0568733	0.954646	0.995205	Memory B cell	Prodromal_iPD
NLRP1	27.3686	0.20695	0.121011	1.71017	0.0872344	0.803407	Memory B cell	Prodromal_iPD
TXNDC17	8.10827	0.223802	0.25524	0.876831	0.380579	0.92946	Memory B cell	Prodromal_iPD
XAF1	17.1947	-0.168704	0.170414	-0.989962	0.322193	0.912528	Memory B cell	Prodromal_iPD
RNASEK	136.82	0.0805709	0.122737	0.65645	0.511535	0.956929	Memory B cell	Prodromal_iPD
ACADVL	26.1852	-0.132552	0.112648	-1.17669	0.23932	0.886013	Memory B cell	Prodromal_iPD
DVL2	6.30142	0.0574635	0.208308	0.275859	0.782656	0.982506	Memory B cell	Prodromal_iPD
PHF23	5.22013	0.135251	0.256966	0.526339	0.598652	0.971346	Memory B cell	Prodromal_iPD
GABARAP	161.588	0.110086	0.0890634	1.23605	0.216441	0.874063	Memory B cell	Prodromal_iPD
CTDNEP1	48.4106	-0.0204789	0.0931712	-0.219798	0.826028	0.98329	Memory B cell	Prodromal_iPD
ELP5	14.4995	-0.0258524	0.168142	-0.153754	0.877804	0.98329	Memory B cell	Prodromal_iPD
EIF5A	95.2082	0.188128	0.0988459	1.90325	0.0570085	0.753515	Memory B cell	Prodromal_iPD
GPS2	41.83	0.0261374	0.0954961	0.273701	0.784315	0.982506	Memory B cell	Prodromal_iPD
ACAP1	56.1603	0.0808825	0.0843995	0.95833	0.337897	0.921587	Memory B cell	Prodromal_iPD
PLSCR3	22.26	0.0422203	0.152528	0.276804	0.781931	0.982506	Memory B cell	Prodromal_iPD
TMEM256	29.9792	0.203296	0.163523	1.24322	0.213785	0.874063	Memory B cell	Prodromal_iPD
ZBTB4	9.41246	0.0133616	0.197198	0.0677575	0.945979	0.993764	Memory B cell	Prodromal_iPD
POLR2A	30.261	-0.132638	0.11554	-1.14798	0.250975	0.890066	Memory B cell	Prodromal_iPD
TNFSF12	21.5591	-0.0216307	0.134768	-0.160503	0.872485	0.98329	Memory B cell	Prodromal_iPD
SENP3	4.93712	-0.338738	0.263584	-1.28512	0.198749	0.872453	Memory B cell	Prodromal_iPD
EIF4A1	102.232	0.0772829	0.0875757	0.88247	0.377523	0.929172	Memory B cell	Prodromal_iPD
CD68	8.79498	-0.178778	0.258707	-0.691046	0.489537	0.955309	Memory B cell	Prodromal_iPD
MPDU1	8.50605	-0.273862	0.198241	-1.38146	0.167138	0.851655	Memory B cell	Prodromal_iPD
SAT2	17.6475	0.450126	0.137387	3.27635	0.00105159	0.376029	Memory B cell	Prodromal_iPD
TP53	8.58234	-0.00636417	0.21225	-0.0299843	0.97608	0.998856	Memory B cell	Prodromal_iPD
KDM6B	17.1807	-0.266821	0.214321	-1.24496	0.213147	0.874063	Memory B cell	Prodromal_iPD
NAA38	26.6423	0.383545	0.156344	2.45322	0.0141584	0.64356	Memory B cell	Prodromal_iPD
CHD3	6.70123	0.0512412	0.267896	0.191273	0.848312	0.98329	Memory B cell	Prodromal_iPD
TRAPPC1	65.9551	0.106725	0.115824	0.921438	0.356822	0.92714	Memory B cell	Prodromal_iPD
VAMP2	107.75	0.184313	0.132583	1.39017	0.164478	0.849405	Memory B cell	Prodromal_iPD
TMEM107	6.71584	-0.199979	0.285725	-0.699901	0.483989	0.955309	Memory B cell	Prodromal_iPD
BORCS6	6.17749	-0.175489	0.249479	-0.703421	0.481794	0.955309	Memory B cell	Prodromal_iPD
CTC1	14.6125	0.0996604	0.143821	0.692948	0.488342	0.955309	Memory B cell	Prodromal_iPD
RANGRF	13.5592	-0.178082	0.155275	-1.14688	0.251431	0.890066	Memory B cell	Prodromal_iPD
NDEL1	18.6313	0.22853	0.137489	1.66216	0.0964803	0.815183	Memory B cell	Prodromal_iPD
PIK3R5	20.3137	0.114994	0.287034	0.40063	0.688693	0.975814	Memory B cell	Prodromal_iPD
STX8	20.055	0.284135	0.143804	1.97584	0.0481723	0.743996	Memory B cell	Prodromal_iPD
SCO1	5.00526	-0.146254	0.253912	-0.576004	0.564613	0.966406	Memory B cell	Prodromal_iPD
ADPRM	5.29626	0.234235	0.231089	1.01362	0.310766	0.912528	Memory B cell	Prodromal_iPD
MAP2K4	17.7854	0.125787	0.1402	0.897194	0.369615	0.92714	Memory B cell	Prodromal_iPD
ELAC2	9.10987	-0.205503	0.183111	-1.12229	0.261739	0.891027	Memory B cell	Prodromal_iPD
COX10	8.0409	-0.139865	0.204351	-0.684437	0.493699	0.955309	Memory B cell	Prodromal_iPD
ZSWIM7	10.8782	0.506608	0.17307	2.92718	0.00342048	0.501632	Memory B cell	Prodromal_iPD
TTC19	28.1419	0.0524601	0.115629	0.453692	0.65005	0.975338	Memory B cell	Prodromal_iPD
NCOR1	64.2121	-0.11458	0.0949637	-1.20656	0.2276	0.877621	Memory B cell	Prodromal_iPD
PIGL	8.42556	0.00589633	0.218911	0.0269348	0.978512	0.998856	Memory B cell	Prodromal_iPD
CENPV	5.84638	0.402153	0.23568	1.70635	0.087942	0.804009	Memory B cell	Prodromal_iPD
UBB	151.334	0.189077	0.0786445	2.4042	0.0162079	0.653771	Memory B cell	Prodromal_iPD
TRPV2	9.15195	-0.11203	0.188408	-0.594613	0.552102	0.963587	Memory B cell	Prodromal_iPD
TNFRSF13B	63.2858	-0.275621	0.104165	-2.64602	0.0081446	0.632383	Memory B cell	Prodromal_iPD
MPRIP	17.2446	0.0828026	0.145395	0.5695	0.569017	0.966406	Memory B cell	Prodromal_iPD
COPS3	12.05	0.105935	0.166456	0.636413	0.524508	0.958344	Memory B cell	Prodromal_iPD
MED9	4.91822	0.126786	0.24579	0.515832	0.605972	0.971346	Memory B cell	Prodromal_iPD
ATPAF2	5.05646	-0.455771	0.248946	-1.83081	0.0671296	0.769639	Memory B cell	Prodromal_iPD
DRG2	11.9765	-0.0562569	0.160347	-0.350845	0.725705	0.978719	Memory B cell	Prodromal_iPD
ALKBH5	23.7311	-0.121335	0.128809	-0.94198	0.346203	0.922515	Memory B cell	Prodromal_iPD
FLII	16.2146	-0.315374	0.16567	-1.90362	0.0569595	0.753515	Memory B cell	Prodromal_iPD
TVP23B	5.93999	0.266102	0.258069	1.03113	0.30248	0.910546	Memory B cell	Prodromal_iPD
PRPSAP2	12.5543	-0.28328	0.160209	-1.76819	0.0770293	0.778245	Memory B cell	Prodromal_iPD
GRAP	7.56883	0.119456	0.221641	0.53896	0.589914	0.97113	Memory B cell	Prodromal_iPD
GRAPL	6.31679	0.403557	0.348952	1.15648	0.247484	0.889944	Memory B cell	Prodromal_iPD
AKAP10	9.59557	-0.256838	0.17776	-1.44486	0.148498	0.842108	Memory B cell	Prodromal_iPD
USP22	27.1618	0.0526551	0.133658	0.393955	0.693614	0.975814	Memory B cell	Prodromal_iPD
TMEM11	6.60848	0.324502	0.233366	1.39053	0.164368	0.849405	Memory B cell	Prodromal_iPD
MAP2K3	20.4717	0.024742	0.131017	0.188846	0.850213	0.98329	Memory B cell	Prodromal_iPD
WSB1	48.4295	0.106427	0.102886	1.03441	0.300942	0.910546	Memory B cell	Prodromal_iPD
LGALS9	18.736	0.0746948	0.179329	0.416524	0.677027	0.975347	Memory B cell	Prodromal_iPD
LYRM9	5.18341	0.0560747	0.234055	0.23958	0.810656	0.98329	Memory B cell	Prodromal_iPD
NLK	9.20174	-0.00146753	0.271323	-0.00540879	0.995684	0.998856	Memory B cell	Prodromal_iPD
IFT20	8.14876	0.356685	0.193673	1.84168	0.0655219	0.769639	Memory B cell	Prodromal_iPD
POLDIP2	13.6134	0.16116	0.146106	1.10304	0.27001	0.896497	Memory B cell	Prodromal_iPD
TMEM199	6.32978	-0.0724926	0.232476	-0.311829	0.755171	0.981494	Memory B cell	Prodromal_iPD
SARM1	4.38294	-0.0761449	0.285242	-0.266948	0.789509	0.983188	Memory B cell	Prodromal_iPD
UNC119	22.395	0.0464633	0.128179	0.362487	0.716988	0.978719	Memory B cell	Prodromal_iPD
PIGS	7.30109	0.0114832	0.231947	0.0495078	0.960515	0.995205	Memory B cell	Prodromal_iPD
KIAA0100	12.8563	-0.0292868	0.162717	-0.179986	0.857164	0.98329	Memory B cell	Prodromal_iPD
SDF2	9.06845	0.121158	0.21035	0.575984	0.564626	0.966406	Memory B cell	Prodromal_iPD
SUPT6H	18.8208	-0.128642	0.130119	-0.988644	0.322837	0.912528	Memory B cell	Prodromal_iPD
TRAF4	16.7528	-0.192162	0.170579	-1.12653	0.25994	0.891027	Memory B cell	Prodromal_iPD
FAM222B	6.24578	0.123127	0.269981	0.456058	0.648348	0.975338	Memory B cell	Prodromal_iPD
ERAL1	7.14316	0.195064	0.213025	0.915686	0.359831	0.92714	Memory B cell	Prodromal_iPD
FLOT2	45.8155	-0.206593	0.08251	-2.50385	0.0122849	0.64356	Memory B cell	Prodromal_iPD
PHF12	9.57747	0.160717	0.182671	0.879818	0.378958	0.929172	Memory B cell	Prodromal_iPD
MYO18A	5.77237	-0.0356104	0.25318	-0.140652	0.888144	0.98329	Memory B cell	Prodromal_iPD
NUFIP2	23.1234	-0.0768158	0.129891	-0.591388	0.55426	0.963587	Memory B cell	Prodromal_iPD
TAOK1	11.0562	0.0238148	0.185782	0.128187	0.898001	0.984931	Memory B cell	Prodromal_iPD
TP53I13	18.4898	-0.0971833	0.148978	-0.652335	0.514185	0.957514	Memory B cell	Prodromal_iPD
GIT1	5.52032	-0.0600449	0.2534	-0.236957	0.81269	0.98329	Memory B cell	Prodromal_iPD
SSH2	89.8344	0.0293356	0.0910069	0.322345	0.747191	0.981341	Memory B cell	Prodromal_iPD
NSRP1	18.777	0.185303	0.131025	1.41425	0.157288	0.848181	Memory B cell	Prodromal_iPD
GOSR1	16.588	0.075316	0.146947	0.512537	0.608275	0.971346	Memory B cell	Prodromal_iPD
CRLF3	25.4052	-0.0632986	0.115093	-0.549977	0.582335	0.97113	Memory B cell	Prodromal_iPD
TEFM	5.11564	0.0284539	0.246245	0.115551	0.908008	0.985498	Memory B cell	Prodromal_iPD
ADAP2	4.29681	0.293879	0.363993	0.807375	0.419451	0.944456	Memory B cell	Prodromal_iPD
RNF135	11.2534	-0.0446648	0.157487	-0.28361	0.77671	0.982506	Memory B cell	Prodromal_iPD
NF1	9.74492	0.0765763	0.19712	0.388475	0.697664	0.975814	Memory B cell	Prodromal_iPD
EVI2B	114.569	-0.177142	0.0936819	-1.89089	0.0586396	0.757913	Memory B cell	Prodromal_iPD
EVI2A	8.11859	-0.249115	0.246542	-1.01044	0.312285	0.912528	Memory B cell	Prodromal_iPD
RAB11FIP4	5.96028	-0.136708	0.229291	-0.596221	0.551027	0.963587	Memory B cell	Prodromal_iPD
COPRS	5.96854	0.377077	0.229727	1.64141	0.100712	0.816606	Memory B cell	Prodromal_iPD
UTP6	12.2398	0.0282807	0.161521	0.175091	0.861008	0.98329	Memory B cell	Prodromal_iPD
SUZ12	30.5281	0.136585	0.113364	1.20483	0.228268	0.878612	Memory B cell	Prodromal_iPD
RHOT1	7.08093	0.141157	0.231291	0.610301	0.541662	0.962025	Memory B cell	Prodromal_iPD
ZNF207	43.5489	-0.0422415	0.0978113	-0.431868	0.665838	0.975338	Memory B cell	Prodromal_iPD
PSMD11	13.6136	-0.135853	0.149425	-0.909177	0.363257	0.92714	Memory B cell	Prodromal_iPD
MYO1D	11.3368	-0.138533	0.268034	-0.516849	0.605262	0.971346	Memory B cell	Prodromal_iPD
ZNF830	11.8229	-0.0808284	0.184722	-0.437567	0.6617	0.975338	Memory B cell	Prodromal_iPD
RFFL	6.74589	-0.595546	0.221434	-2.6895	0.007156	0.603853	Memory B cell	Prodromal_iPD
AP2B1	20.0486	-0.0491649	0.12406	-0.396299	0.691884	0.975814	Memory B cell	Prodromal_iPD
TAF15	52.6128	0.00015442	0.0798379	0.00193418	0.998457	0.999744	Memory B cell	Prodromal_iPD
CCL5	8.05984	0.103922	0.603	0.172341	0.863169	0.98329	Memory B cell	Prodromal_iPD
ZNHIT3	15.2737	0.18826	0.183077	1.02831	0.303803	0.910717	Memory B cell	Prodromal_iPD
GGNBP2	40.5906	-0.0448278	0.0939766	-0.47701	0.633355	0.973195	Memory B cell	Prodromal_iPD
AATF	26.667	-0.168948	0.107841	-1.56664	0.117199	0.82561	Memory B cell	Prodromal_iPD
ACACA	6.54066	0.438787	0.211135	2.07823	0.037688	0.709079	Memory B cell	Prodromal_iPD
SYNRG	29.1985	-0.0682749	0.111283	-0.613527	0.539528	0.961756	Memory B cell	Prodromal_iPD
DDX52	8.07365	0.170893	0.191448	0.892633	0.372054	0.92714	Memory B cell	Prodromal_iPD
MRPL45	7.53114	0.141855	0.209718	0.676409	0.498781	0.955309	Memory B cell	Prodromal_iPD
MLLT6	12.8045	-0.0820254	0.164018	-0.500101	0.617004	0.971473	Memory B cell	Prodromal_iPD
CISD3	7.79969	0.03053	0.21444	0.142371	0.886787	0.98329	Memory B cell	Prodromal_iPD
PSMB3	40.4411	0.137734	0.119859	1.14914	0.2505	0.890066	Memory B cell	Prodromal_iPD
CWC25	13.8409	0.11868	0.189125	0.62752	0.530319	0.958522	Memory B cell	Prodromal_iPD
LASP1	12.2051	-0.250859	0.197207	-1.27206	0.203352	0.872453	Memory B cell	Prodromal_iPD
FBXL20	13.6081	-0.170813	0.180465	-0.946517	0.343885	0.922515	Memory B cell	Prodromal_iPD
MED1	12.9268	-0.10471	0.150816	-0.694289	0.487501	0.955309	Memory B cell	Prodromal_iPD
CDK12	19.6796	-0.0760885	0.129031	-0.589693	0.555396	0.963587	Memory B cell	Prodromal_iPD
STARD3	12.1534	0.0893012	0.155218	0.575328	0.565069	0.966406	Memory B cell	Prodromal_iPD
MIEN1	25.729	0.276778	0.123742	2.23674	0.0253034	0.66734	Memory B cell	Prodromal_iPD
IKZF3	80.7692	-0.170029	0.0952288	-1.78547	0.0741844	0.777375	Memory B cell	Prodromal_iPD
ORMDL3	11.8005	-0.41122	0.23192	-1.77311	0.0762104	0.778245	Memory B cell	Prodromal_iPD
PSMD3	15.5448	0.0959233	0.14761	0.649844	0.515793	0.957514	Memory B cell	Prodromal_iPD
MED24	6.65163	-0.481209	0.221733	-2.17022	0.0299904	0.683255	Memory B cell	Prodromal_iPD
MSL1	11.1406	-0.293447	0.184762	-1.58825	0.11223	0.822603	Memory B cell	Prodromal_iPD
CASC3	12.4452	-0.0768353	0.177432	-0.433042	0.664984	0.975338	Memory B cell	Prodromal_iPD
WIPF2	6.24482	0.307056	0.242442	1.26651	0.205329	0.873957	Memory B cell	Prodromal_iPD
RARA	12.9043	-0.26909	0.167819	-1.60345	0.108835	0.82176	Memory B cell	Prodromal_iPD
CCR7	24.7496	-0.216974	0.183675	-1.18129	0.237487	0.886013	Memory B cell	Prodromal_iPD
SMARCE1	31.472	-0.0914686	0.110172	-0.830234	0.406407	0.940269	Memory B cell	Prodromal_iPD
KRT10	63.7959	0.33841	0.141028	2.39959	0.0164135	0.653771	Memory B cell	Prodromal_iPD
EIF1	628.416	0.238389	0.0938465	2.5402	0.0110789	0.64356	Memory B cell	Prodromal_iPD
JUP	15.1623	-0.232605	0.268254	-0.867106	0.385884	0.931707	Memory B cell	Prodromal_iPD
NT5C3B	8.08074	-0.294899	0.203994	-1.44562	0.148282	0.842108	Memory B cell	Prodromal_iPD
ACLY	11.5516	-0.0583353	0.169477	-0.344208	0.73069	0.978719	Memory B cell	Prodromal_iPD
DNAJC7	25.0884	0.159405	0.117605	1.35543	0.17528	0.856914	Memory B cell	Prodromal_iPD
NKIRAS2	4.67117	0.0416774	0.27506	0.151521	0.879565	0.98329	Memory B cell	Prodromal_iPD
KAT2A	15.8207	0.13062	0.145858	0.895535	0.370501	0.92714	Memory B cell	Prodromal_iPD
RAB5C	37.1734	0.129883	0.103242	1.25804	0.208376	0.874063	Memory B cell	Prodromal_iPD
GHDC	5.84227	0.217732	0.227678	0.956315	0.338913	0.922515	Memory B cell	Prodromal_iPD
STAT5B	13.3711	-0.0068639	0.175876	-0.0390268	0.968869	0.996815	Memory B cell	Prodromal_iPD
STAT5A	8.94668	-0.140815	0.187687	-0.750265	0.453095	0.954476	Memory B cell	Prodromal_iPD
STAT3	44.9305	0.0601059	0.106138	0.566298	0.571191	0.966406	Memory B cell	Prodromal_iPD
ATP6V0A1	6.14551	0.114033	0.269228	0.423554	0.671891	0.975347	Memory B cell	Prodromal_iPD
COASY	10.4465	0.00432414	0.182081	0.0237484	0.981053	0.998856	Memory B cell	Prodromal_iPD
MLX	14.3843	-0.0340463	0.149705	-0.227423	0.820095	0.98329	Memory B cell	Prodromal_iPD
RETREG3	6.7505	-0.119523	0.21231	-0.562965	0.573459	0.966623	Memory B cell	Prodromal_iPD
EZH1	11.488	-0.0519038	0.161323	-0.321737	0.747652	0.981341	Memory B cell	Prodromal_iPD
VPS25	7.58768	-0.381962	0.216677	-1.76282	0.0779304	0.7802	Memory B cell	Prodromal_iPD
COA3	10.5829	0.085209	0.228377	0.373107	0.709069	0.978719	Memory B cell	Prodromal_iPD
BECN1	20.0531	-0.0556912	0.126623	-0.439819	0.660068	0.975338	Memory B cell	Prodromal_iPD
PSME3	12.7019	-0.0312652	0.166349	-0.187949	0.850916	0.98329	Memory B cell	Prodromal_iPD
AARSD1	8.211	-0.0985396	0.189544	-0.519877	0.603149	0.971346	Memory B cell	Prodromal_iPD
IFI35	11.0077	0.0340494	0.188491	0.180642	0.856649	0.98329	Memory B cell	Prodromal_iPD
VAT1	10.3496	-0.199323	0.200791	-0.992691	0.320861	0.912528	Memory B cell	Prodromal_iPD
NBR1	11.4811	-0.0882648	0.170973	-0.516251	0.605679	0.971346	Memory B cell	Prodromal_iPD
TMEM106A	4.66323	0.412923	0.302921	1.36314	0.17284	0.854308	Memory B cell	Prodromal_iPD
CCDC200	4.83469	-0.699649	0.40098	-1.74485	0.0810113	0.786053	Memory B cell	Prodromal_iPD
ARL4D	5.15021	0.394316	0.403293	0.977743	0.328202	0.914517	Memory B cell	Prodromal_iPD
DHX8	10.1639	-0.0122805	0.172966	-0.0709996	0.943398	0.992889	Memory B cell	Prodromal_iPD
TMEM101	6.68533	-0.481602	0.211751	-2.27438	0.0229429	0.664493	Memory B cell	Prodromal_iPD
LSM12	10.9461	-0.0471605	0.19606	-0.240541	0.809911	0.98329	Memory B cell	Prodromal_iPD
HDAC5	12.695	0.132107	0.160769	0.821722	0.411235	0.940476	Memory B cell	Prodromal_iPD
TMUB2	14.2063	0.000215553	0.1597	0.00134974	0.998923	0.999744	Memory B cell	Prodromal_iPD
ATXN7L3	5.52177	0.0859923	0.257525	0.333919	0.738441	0.978719	Memory B cell	Prodromal_iPD
UBTF	31.5935	-0.246062	0.122048	-2.0161	0.0437897	0.73716	Memory B cell	Prodromal_iPD
SLC25A39	22.1274	0.0409015	0.120286	0.340037	0.733829	0.978719	Memory B cell	Prodromal_iPD
GRN	55.5447	-0.0941522	0.129136	-0.729091	0.465946	0.955309	Memory B cell	Prodromal_iPD
GPATCH8	41.3726	0.100714	0.10576	0.952288	0.340951	0.922515	Memory B cell	Prodromal_iPD
EFTUD2	11.1766	-0.0977358	0.170162	-0.574369	0.565718	0.966406	Memory B cell	Prodromal_iPD
NMT1	15.5493	-0.041924	0.144868	-0.289394	0.77228	0.982506	Memory B cell	Prodromal_iPD
FMNL1	53.5741	0.0529735	0.0927517	0.571132	0.56791	0.966406	Memory B cell	Prodromal_iPD
MAP3K14	17.6782	-0.124401	0.172454	-0.721359	0.470689	0.955309	Memory B cell	Prodromal_iPD
ARHGAP27	13.9946	-0.134241	0.154403	-0.86942	0.384617	0.931707	Memory B cell	Prodromal_iPD
PLEKHM1	8.88465	-0.335237	0.185853	-1.80377	0.071267	0.775698	Memory B cell	Prodromal_iPD
KANSL1	31.5561	0.0662052	0.178528	0.370839	0.710757	0.978719	Memory B cell	Prodromal_iPD
ARL17B	5.49529	0.260501	0.322674	0.807317	0.419484	0.944456	Memory B cell	Prodromal_iPD
LRRC37A2	5.10811	-0.173876	0.277238	-0.627174	0.530545	0.958522	Memory B cell	Prodromal_iPD
ARL17A	7.5755	0.62259	0.269482	2.31032	0.0208705	0.664493	Memory B cell	Prodromal_iPD
NSF	44.9241	0.376226	0.164991	2.28029	0.0225907	0.664493	Memory B cell	Prodromal_iPD
GOSR2	8.12567	-0.155825	0.190948	-0.816059	0.414467	0.943576	Memory B cell	Prodromal_iPD
CDC27	19.7282	0.268823	0.128572	2.09084	0.036542	0.703385	Memory B cell	Prodromal_iPD
EFCAB13	11.6839	-0.242728	0.184214	-1.31764	0.187623	0.862666	Memory B cell	Prodromal_iPD
NPEPPS	22.9891	0.106263	0.124383	0.854317	0.39293	0.934219	Memory B cell	Prodromal_iPD
KPNB1	44.7011	0.0141627	0.100121	0.141456	0.88751	0.98329	Memory B cell	Prodromal_iPD
TBX21	4.2538	-0.148951	0.341264	-0.436469	0.662496	0.975338	Memory B cell	Prodromal_iPD
MRPL10	7.75933	0.0478396	0.19417	0.24638	0.805388	0.98329	Memory B cell	Prodromal_iPD
SCRN2	8.22721	-0.294556	0.200563	-1.46865	0.141928	0.838733	Memory B cell	Prodromal_iPD
SP2	8.66234	-0.286763	0.187503	-1.52937	0.126172	0.828736	Memory B cell	Prodromal_iPD
CDK5RAP3	45.3782	-0.17351	0.10845	-1.59991	0.109618	0.82176	Memory B cell	Prodromal_iPD
CBX1	9.41685	-0.299929	0.198578	-1.51038	0.130946	0.828736	Memory B cell	Prodromal_iPD
SNX11	5.07101	0.113813	0.258865	0.43966	0.660183	0.975338	Memory B cell	Prodromal_iPD
SKAP1	21.1268	0.692634	0.365627	1.89437	0.0581754	0.755943	Memory B cell	Prodromal_iPD
CALCOCO2	24.3201	0.0302365	0.122446	0.246937	0.804957	0.98329	Memory B cell	Prodromal_iPD
ATP5MC1	29.993	0.207464	0.144497	1.43577	0.151067	0.846743	Memory B cell	Prodromal_iPD
UBE2Z	15.4901	0.0293988	0.151684	0.193817	0.846319	0.98329	Memory B cell	Prodromal_iPD
SNF8	20.4986	0.139502	0.141332	0.987055	0.323616	0.912528	Memory B cell	Prodromal_iPD
ABI3	5.42026	0.115273	0.313877	0.367257	0.713428	0.978719	Memory B cell	Prodromal_iPD
ZNF652	28.4288	-0.144616	0.119302	-1.21218	0.225444	0.876421	Memory B cell	Prodromal_iPD
PHB	22.3821	0.104326	0.12276	0.84983	0.39542	0.935635	Memory B cell	Prodromal_iPD
SPOP	15.2797	0.11979	0.157257	0.761746	0.446211	0.94963	Memory B cell	Prodromal_iPD
FAM117A	26.201	-0.0564264	0.130628	-0.431963	0.665768	0.975338	Memory B cell	Prodromal_iPD
KAT7	12.9869	-0.271978	0.159131	-1.70914	0.0874249	0.803407	Memory B cell	Prodromal_iPD
PDK2	5.99781	-0.149915	0.23119	-0.648452	0.516693	0.957514	Memory B cell	Prodromal_iPD
PPP1R9B	9.98297	0.0204308	0.184748	0.110588	0.911943	0.986109	Memory B cell	Prodromal_iPD
MRPL27	9.93735	0.255489	0.180504	1.41542	0.156946	0.848181	Memory B cell	Prodromal_iPD
LRRC59	11.3612	-0.0954258	0.190146	-0.501854	0.61577	0.971473	Memory B cell	Prodromal_iPD
ACSF2	6.41633	-0.124704	0.272006	-0.458459	0.646622	0.975338	Memory B cell	Prodromal_iPD
CHAD	5.31358	0.0344447	0.504712	0.0682461	0.94559	0.993581	Memory B cell	Prodromal_iPD
RSAD1	12.2689	-0.0740535	0.162316	-0.45623	0.648225	0.975338	Memory B cell	Prodromal_iPD
SPATA20	5.40126	0.233616	0.30485	0.766333	0.443478	0.948493	Memory B cell	Prodromal_iPD
LUC7L3	56.278	0.0785373	0.106418	0.73801	0.460509	0.955309	Memory B cell	Prodromal_iPD
TOB1	5.71023	-0.300002	0.286401	-1.04749	0.294874	0.909523	Memory B cell	Prodromal_iPD
SPAG9	14.3106	-0.0897463	0.160628	-0.558721	0.576352	0.968337	Memory B cell	Prodromal_iPD
NME1	11.2693	0.253223	0.219452	1.15389	0.248546	0.890066	Memory B cell	Prodromal_iPD
NME2	174.301	0.124367	0.136922	0.908306	0.363717	0.92714	Memory B cell	Prodromal_iPD
MBTD1	9.13652	-0.00826846	0.188403	-0.0438871	0.964994	0.996186	Memory B cell	Prodromal_iPD
UTP18	12.9152	0.277176	0.163155	1.69885	0.089348	0.807455	Memory B cell	Prodromal_iPD
COX11	9.24349	-0.114311	0.17415	-0.65639	0.511573	0.956929	Memory B cell	Prodromal_iPD
STXBP4	3.38737	0.248723	0.341973	0.727317	0.467032	0.955309	Memory B cell	Prodromal_iPD
MMD	9.28272	0.148257	0.245536	0.603808	0.545971	0.963384	Memory B cell	Prodromal_iPD
DGKE	5.22631	-0.081239	0.26645	-0.304894	0.760447	0.982506	Memory B cell	Prodromal_iPD
TRIM25	8.00145	-0.143534	0.204871	-0.700608	0.483548	0.955309	Memory B cell	Prodromal_iPD
COIL	10.8256	0.443275	0.175329	2.52824	0.0114635	0.64356	Memory B cell	Prodromal_iPD
SCPEP1	23.2711	0.125356	0.195816	0.640173	0.52206	0.957893	Memory B cell	Prodromal_iPD
MSI2	16.2902	0.0199151	0.164789	0.120852	0.903808	0.984931	Memory B cell	Prodromal_iPD
MRPS23	7.68218	0.0582757	0.214772	0.271338	0.786131	0.982506	Memory B cell	Prodromal_iPD
VEZF1	10.4482	-0.0876482	0.180911	-0.484483	0.628043	0.971473	Memory B cell	Prodromal_iPD
SRSF1	25.7551	0.0992107	0.13177	0.752905	0.451507	0.95327	Memory B cell	Prodromal_iPD
DYNLL2	11.177	0.270923	0.199748	1.35632	0.174996	0.856914	Memory B cell	Prodromal_iPD
SUPT4H1	19.8979	-0.0167416	0.15081	-0.111011	0.911607	0.986109	Memory B cell	Prodromal_iPD
MTMR4	12.6276	-0.278271	0.159112	-1.7489	0.0803083	0.783501	Memory B cell	Prodromal_iPD
TEX14	22.0513	-0.481484	0.332299	-1.44895	0.147352	0.8409	Memory B cell	Prodromal_iPD
RAD51C	6.34192	-0.149438	0.220445	-0.67789	0.497842	0.955309	Memory B cell	Prodromal_iPD
TRIM37	6.39867	0.151164	0.219325	0.689225	0.490682	0.955309	Memory B cell	Prodromal_iPD
SKA2	4.60053	-0.200482	0.274516	-0.730311	0.4652	0.955309	Memory B cell	Prodromal_iPD
YPEL2	8.01569	0.14418	0.196595	0.733386	0.463323	0.955309	Memory B cell	Prodromal_iPD
DHX40	11.1404	0.210966	0.169525	1.24445	0.213334	0.874063	Memory B cell	Prodromal_iPD
CLTC	16.8018	-0.109912	0.143328	-0.76686	0.443165	0.948493	Memory B cell	Prodromal_iPD
VMP1	15.7025	0.0577966	0.136916	0.422134	0.672928	0.975347	Memory B cell	Prodromal_iPD
RNFT1	10.0761	0.382577	0.179537	2.13091	0.0330964	0.691239	Memory B cell	Prodromal_iPD
HEATR6	6.42178	-0.322113	0.24649	-1.3068	0.191282	0.862666	Memory B cell	Prodromal_iPD
USP32	11.6372	-0.0454069	0.176462	-0.257318	0.796933	0.98329	Memory B cell	Prodromal_iPD
APPBP2	9.97221	-0.21105	0.186171	-1.13363	0.256948	0.891027	Memory B cell	Prodromal_iPD
PPM1D	8.44082	-0.100793	0.189081	-0.533066	0.593988	0.971191	Memory B cell	Prodromal_iPD
BCAS3	22.9601	0.129451	0.121438	1.06598	0.286431	0.903582	Memory B cell	Prodromal_iPD
MED13	14.9863	-0.0932026	0.154943	-0.601528	0.547488	0.963384	Memory B cell	Prodromal_iPD
TLK2	16.776	0.236265	0.148126	1.59503	0.110705	0.822603	Memory B cell	Prodromal_iPD
DCAF7	22.0484	-0.104547	0.122593	-0.852792	0.393775	0.935133	Memory B cell	Prodromal_iPD
MAP3K3	12.0117	-0.408369	0.177691	-2.29819	0.0215508	0.664493	Memory B cell	Prodromal_iPD
STRADA	8.27788	-0.0727129	0.186966	-0.388909	0.697343	0.975814	Memory B cell	Prodromal_iPD
LIMD2	262.938	0.0711625	0.0713974	0.99671	0.318905	0.912528	Memory B cell	Prodromal_iPD
CCDC47	11.9036	0.0334318	0.182372	0.183316	0.85455	0.98329	Memory B cell	Prodromal_iPD
DDX42	18.6175	-0.0726126	0.13669	-0.531221	0.595266	0.971245	Memory B cell	Prodromal_iPD
FTSJ3	8.3794	-0.257199	0.23505	-1.09423	0.273855	0.897435	Memory B cell	Prodromal_iPD
PSMC5	31.2187	-0.0636517	0.107874	-0.590058	0.555152	0.963587	Memory B cell	Prodromal_iPD
SMARCD2	13.8295	-0.0934917	0.159241	-0.587109	0.55713	0.963587	Memory B cell	Prodromal_iPD
CD79B	185.47	-0.109709	0.138926	-0.78969	0.429709	0.946086	Memory B cell	Prodromal_iPD
ICAM2	15.542	0.0558622	0.156407	0.357159	0.720972	0.978719	Memory B cell	Prodromal_iPD
PECAM1	11.4898	-0.294782	0.252123	-1.1692	0.242323	0.886049	Memory B cell	Prodromal_iPD
MILR1	6.33618	0.258782	0.462009	0.560124	0.575395	0.96808	Memory B cell	Prodromal_iPD
POLG2	6.61904	0.0616684	0.21524	0.28651	0.774488	0.982506	Memory B cell	Prodromal_iPD
DDX5	376.355	-0.107742	0.0757957	-1.42148	0.155178	0.848181	Memory B cell	Prodromal_iPD
CEP95	26.0862	-0.0127526	0.124801	-0.102184	0.918611	0.987695	Memory B cell	Prodromal_iPD
SMURF2	11.522	0.238811	0.167198	1.42831	0.153203	0.848181	Memory B cell	Prodromal_iPD
LRRC37A3	10.285	0.37643	0.189801	1.98329	0.0473355	0.742563	Memory B cell	Prodromal_iPD
GNA13	26.1975	0.0611566	0.160988	0.379883	0.704032	0.976798	Memory B cell	Prodromal_iPD
HELZ	20.6297	0.0692789	0.127144	0.544884	0.585833	0.97113	Memory B cell	Prodromal_iPD
PSMD12	10.2048	-0.161888	0.163124	-0.992425	0.32099	0.912528	Memory B cell	Prodromal_iPD
PITPNC1	11.7024	0.10061	0.359162	0.280124	0.779382	0.982506	Memory B cell	Prodromal_iPD
NOL11	8.52107	0.0405948	0.1932	0.210118	0.833576	0.98329	Memory B cell	Prodromal_iPD
BPTF	59.6732	0.184514	0.0783116	2.35615	0.0184652	0.653771	Memory B cell	Prodromal_iPD
KPNA2	11.4668	0.139085	0.21206	0.655877	0.511903	0.956929	Memory B cell	Prodromal_iPD
AMZ2	12.1167	-0.147713	0.165797	-0.890929	0.372967	0.927793	Memory B cell	Prodromal_iPD
PRKAR1A	37.761	-0.0430588	0.100369	-0.429005	0.66792	0.975347	Memory B cell	Prodromal_iPD
ABCA6	2.44147	-0.694238	1.21248	-0.572576	0.566932	0.966406	Memory B cell	Prodromal_iPD
ABCA5	4.70222	0.296755	0.301617	0.983883	0.325173	0.913493	Memory B cell	Prodromal_iPD
SLC39A11	8.24616	0.329006	0.246604	1.33415	0.182155	0.859869	Memory B cell	Prodromal_iPD
COG1	6.63624	-0.0324307	0.220005	-0.147409	0.882809	0.98329	Memory B cell	Prodromal_iPD
FAM104A	7.00663	-0.0504169	0.221999	-0.227104	0.820343	0.98329	Memory B cell	Prodromal_iPD
RAB37	10.6052	-0.601618	0.198585	-3.02953	0.00244937	0.459063	Memory B cell	Prodromal_iPD
SLC9A3R1	17.6373	-0.0421608	0.170969	-0.246599	0.805219	0.98329	Memory B cell	Prodromal_iPD
NAT9	6.23945	0.0997404	0.238031	0.419023	0.675199	0.975347	Memory B cell	Prodromal_iPD
MRPL58	6.99963	-0.258112	0.224764	-1.14837	0.250817	0.890066	Memory B cell	Prodromal_iPD
ATP5PD	34.0533	0.176902	0.137394	1.28756	0.197901	0.872453	Memory B cell	Prodromal_iPD
NT5C	45.4606	0.241878	0.119076	2.0313	0.042225	0.731695	Memory B cell	Prodromal_iPD
JPT1	24.3299	0.0850292	0.203597	0.417636	0.676214	0.975347	Memory B cell	Prodromal_iPD
SUMO2	131.908	0.153807	0.0696069	2.20966	0.0271289	0.674541	Memory B cell	Prodromal_iPD
GGA3	11.05	0.00994664	0.171101	0.058133	0.953643	0.995088	Memory B cell	Prodromal_iPD
MRPS7	17.6009	0.136652	0.137268	0.995509	0.319489	0.912528	Memory B cell	Prodromal_iPD
MIF4GD	16.2223	-0.0726855	0.139064	-0.522678	0.601198	0.971346	Memory B cell	Prodromal_iPD
GRB2	116.234	-0.00649019	0.0727442	-0.0892193	0.928908	0.990462	Memory B cell	Prodromal_iPD
TSEN54	6.41624	0.116863	0.234462	0.498428	0.618182	0.971473	Memory B cell	Prodromal_iPD
LLGL2	5.50512	0.387023	0.249022	1.55418	0.120143	0.827698	Memory B cell	Prodromal_iPD
MYO15B	4.00069	-0.411666	0.334482	-1.23076	0.218414	0.875868	Memory B cell	Prodromal_iPD
SAP30BP	20.4695	0.12117	0.123963	0.977465	0.328339	0.914517	Memory B cell	Prodromal_iPD
H3F3B	719.162	0.300125	0.145528	2.06233	0.0391767	0.717579	Memory B cell	Prodromal_iPD
UNK	9.30618	0.00757709	0.187618	0.0403857	0.967786	0.996815	Memory B cell	Prodromal_iPD
UNC13D	9.55773	-0.304173	0.20124	-1.51149	0.130664	0.828736	Memory B cell	Prodromal_iPD
WBP2	35.2756	-0.137707	0.101807	-1.35262	0.176176	0.85746	Memory B cell	Prodromal_iPD
MRPL38	19.0562	0.135133	0.133319	1.01361	0.310769	0.912528	Memory B cell	Prodromal_iPD
TEN1	8.21365	0.140042	0.206951	0.676694	0.4986	0.955309	Memory B cell	Prodromal_iPD
SRP68	8.35636	-0.254545	0.193816	-1.31333	0.189072	0.862666	Memory B cell	Prodromal_iPD
EXOC7	9.7427	-0.217723	0.172711	-1.26062	0.207446	0.874063	Memory B cell	Prodromal_iPD
UBALD2	54.241	0.4559	0.166732	2.73432	0.00625084	0.563525	Memory B cell	Prodromal_iPD
PRPSAP1	10.4819	-0.00792416	0.185459	-0.0427274	0.965919	0.996535	Memory B cell	Prodromal_iPD
UBE2O	9.35252	-0.31919	0.196371	-1.62545	0.104068	0.81757	Memory B cell	Prodromal_iPD
RHBDF2	27.8173	-0.245594	0.132416	-1.85472	0.063636	0.769639	Memory B cell	Prodromal_iPD
JMJD6	6.37385	0.125885	0.230693	0.545682	0.585285	0.97113	Memory B cell	Prodromal_iPD
METTL23	16.6891	0.144013	0.147556	0.975989	0.32907	0.914769	Memory B cell	Prodromal_iPD
SRSF2	54.2501	0.103882	0.113492	0.915326	0.360021	0.92714	Memory B cell	Prodromal_iPD
MFSD11	9.14229	0.0857121	0.191267	0.448128	0.654061	0.975338	Memory B cell	Prodromal_iPD
SEC14L1	17.2541	-0.0456118	0.152462	-0.299169	0.764811	0.982506	Memory B cell	Prodromal_iPD
TNRC6C	10.951	0.206539	0.191772	1.077	0.28148	0.900235	Memory B cell	Prodromal_iPD
TMC6	35.5709	0.0844129	0.103437	0.816078	0.414456	0.943576	Memory B cell	Prodromal_iPD
TMC8	30.1841	0.197469	0.116248	1.69869	0.0893769	0.807455	Memory B cell	Prodromal_iPD
SYNGR2	136.504	0.00844711	0.0718146	0.117624	0.906366	0.985125	Memory B cell	Prodromal_iPD
SOCS3	10.2854	0.178684	0.40035	0.446321	0.655366	0.975338	Memory B cell	Prodromal_iPD
PGS1	8.00164	-0.0942664	0.192274	-0.490272	0.623942	0.971473	Memory B cell	Prodromal_iPD
CYTH1	71.3884	-0.0259617	0.0749246	-0.346505	0.728963	0.978719	Memory B cell	Prodromal_iPD
USP36	13.0137	0.0432529	0.174598	0.247728	0.804345	0.98329	Memory B cell	Prodromal_iPD
CANT1	5.68084	0.0683276	0.246904	0.276737	0.781982	0.982506	Memory B cell	Prodromal_iPD
CBX4	23.9081	0.186654	0.140128	1.33203	0.182852	0.859869	Memory B cell	Prodromal_iPD
EIF4A3	13.3312	-0.299351	0.155298	-1.92759	0.0539066	0.753515	Memory B cell	Prodromal_iPD
CHMP6	5.07474	0.0321357	0.268325	0.119764	0.90467	0.984931	Memory B cell	Prodromal_iPD
TEPSIN	7.94273	-0.0407752	0.216544	-0.1883	0.850642	0.98329	Memory B cell	Prodromal_iPD
NDUFAF8	20.1264	0.215474	0.165262	1.30383	0.192291	0.863053	Memory B cell	Prodromal_iPD
SLC38A10	14.2232	-0.0930444	0.147474	-0.630921	0.528092	0.958392	Memory B cell	Prodromal_iPD
ACTG1	422.498	-0.0493755	0.14849	-0.332516	0.7395	0.978719	Memory B cell	Prodromal_iPD
NPLOC4	12.7173	0.126084	0.153779	0.819899	0.412274	0.941088	Memory B cell	Prodromal_iPD
OXLD1	14.3062	0.140419	0.176679	0.794768	0.426749	0.946086	Memory B cell	Prodromal_iPD
CCDC137	10.1422	0.0576434	0.181474	0.31764	0.750758	0.981494	Memory B cell	Prodromal_iPD
ARL16	10.8941	0.360213	0.194831	1.84885	0.0644791	0.769639	Memory B cell	Prodromal_iPD
HGS	14.5605	-0.0966185	0.144822	-0.667154	0.504674	0.955309	Memory B cell	Prodromal_iPD
MRPL12	8.20361	0.0667677	0.19786	0.33745	0.735778	0.978719	Memory B cell	Prodromal_iPD
MCRIP1	15.0674	0.238444	0.166096	1.43558	0.151122	0.846743	Memory B cell	Prodromal_iPD
P4HB	28.7552	-0.0824716	0.102946	-0.801116	0.423065	0.946086	Memory B cell	Prodromal_iPD
ARHGDIA	59.0158	0.132781	0.105626	1.25708	0.208723	0.874063	Memory B cell	Prodromal_iPD
ALYREF	26.0599	-0.00931878	0.119126	-0.0782265	0.937648	0.992206	Memory B cell	Prodromal_iPD
ANAPC11	30.6536	0.255674	0.140018	1.82601	0.0678488	0.769639	Memory B cell	Prodromal_iPD
SIRT7	11.9124	0.14627	0.165175	0.885548	0.375861	0.928185	Memory B cell	Prodromal_iPD
ASPSCR1	11.0107	0.0503765	0.177369	0.28402	0.776395	0.982506	Memory B cell	Prodromal_iPD
CENPX	11.1791	0.199732	0.173764	1.14944	0.250373	0.890066	Memory B cell	Prodromal_iPD
DCXR	29.6701	0.225911	0.177225	1.27472	0.202409	0.872453	Memory B cell	Prodromal_iPD
RFNG	6.41855	0.562671	0.230234	2.44391	0.0145292	0.64356	Memory B cell	Prodromal_iPD
GPS1	14.3256	-0.0517475	0.152184	-0.340034	0.733831	0.978719	Memory B cell	Prodromal_iPD
DUS1L	26.6439	0.0199008	0.116847	0.170314	0.864763	0.98329	Memory B cell	Prodromal_iPD
CCDC57	12.8814	0.333872	0.193775	1.72299	0.0848898	0.796583	Memory B cell	Prodromal_iPD
SLC16A3	5.30669	-0.276637	0.245747	-1.1257	0.260293	0.891027	Memory B cell	Prodromal_iPD
CSNK1D	17.5908	0.105449	0.157694	0.668693	0.503691	0.955309	Memory B cell	Prodromal_iPD
CD7	2.8177	-1.01437	0.68635	-1.47792	0.139428	0.828946	Memory B cell	Prodromal_iPD
OGFOD3	6.43982	0.124205	0.232137	0.53505	0.592615	0.971191	Memory B cell	Prodromal_iPD
HEXD	18.4018	0.156728	0.130801	1.19822	0.230833	0.881468	Memory B cell	Prodromal_iPD
CYBC1	32.9214	-0.0794005	0.109627	-0.724279	0.468894	0.955309	Memory B cell	Prodromal_iPD
NARF	12.9976	-0.139047	0.157525	-0.882698	0.3774	0.929172	Memory B cell	Prodromal_iPD
FOXK2	8.80999	-0.104941	0.203737	-0.51508	0.606497	0.971346	Memory B cell	Prodromal_iPD
WDR45B	13.3076	-0.0545581	0.178471	-0.305697	0.759835	0.982506	Memory B cell	Prodromal_iPD
FN3KRP	5.60592	-0.252955	0.242819	-1.04174	0.297531	0.909924	Memory B cell	Prodromal_iPD
TBCD	5.98606	-0.446396	0.241785	-1.84625	0.0648558	0.769639	Memory B cell	Prodromal_iPD
METRNL	4.68927	0.487536	0.383044	1.2728	0.203091	0.872453	Memory B cell	Prodromal_iPD
USP14	14.2635	0.0822791	0.156523	0.525669	0.599118	0.971346	Memory B cell	Prodromal_iPD
THOC1	16.1907	-0.0143399	0.144405	-0.0993034	0.920897	0.988647	Memory B cell	Prodromal_iPD
METTL4	5.80841	0.090154	0.221039	0.407865	0.683373	0.975347	Memory B cell	Prodromal_iPD
SMCHD1	220.335	0.035138	0.114029	0.30815	0.757968	0.982035	Memory B cell	Prodromal_iPD
EMILIN2	6.38509	0.151916	0.28034	0.541902	0.587886	0.97113	Memory B cell	Prodromal_iPD
LPIN2	6.67016	0.122298	0.249629	0.48992	0.62419	0.971473	Memory B cell	Prodromal_iPD
MYL12A	190.65	-0.017257	0.0947689	-0.182096	0.855508	0.98329	Memory B cell	Prodromal_iPD
MYL12B	108.158	0.0251283	0.0909717	0.276221	0.782378	0.982506	Memory B cell	Prodromal_iPD
TGIF1	10.7212	-0.182679	0.220115	-0.829925	0.406581	0.940269	Memory B cell	Prodromal_iPD
DLGAP1	4.27616	0.185118	0.654572	0.282808	0.777324	0.982506	Memory B cell	Prodromal_iPD
L3MBTL4	8.10024	0.180824	0.291946	0.619375	0.535669	0.961006	Memory B cell	Prodromal_iPD
RAB12	4.66178	0.318694	0.279476	1.14033	0.25415	0.891027	Memory B cell	Prodromal_iPD
NDUFV2	42.6068	-0.0166234	0.0951419	-0.174722	0.861298	0.98329	Memory B cell	Prodromal_iPD
ANKRD12	123.855	0.000424327	0.0719072	0.00590104	0.995292	0.998856	Memory B cell	Prodromal_iPD
RALBP1	22.1382	0.22471	0.128891	1.74342	0.0812607	0.787399	Memory B cell	Prodromal_iPD
PPP4R1	9.57685	0.0689945	0.252405	0.273349	0.784585	0.982506	Memory B cell	Prodromal_iPD
RAB31	25.4986	0.345177	0.166257	2.07617	0.0378782	0.709917	Memory B cell	Prodromal_iPD
VAPA	35.9452	0.0756307	0.101094	0.748126	0.454384	0.954476	Memory B cell	Prodromal_iPD
NAPG	11.8601	0.12978	0.165407	0.78461	0.432683	0.946086	Memory B cell	Prodromal_iPD
CHMP1B	11.2316	-0.0858507	0.208036	-0.412673	0.679846	0.975347	Memory B cell	Prodromal_iPD
MPPE1	10.4437	0.127131	0.172589	0.736607	0.461361	0.955309	Memory B cell	Prodromal_iPD
TUBB6	11.4226	0.0859255	0.34656	0.247938	0.804182	0.98329	Memory B cell	Prodromal_iPD
AFG3L2	12.7539	0.346588	0.156009	2.2216	0.0263106	0.66734	Memory B cell	Prodromal_iPD
PSMG2	22.7875	-0.017745	0.123892	-0.14323	0.886109	0.98329	Memory B cell	Prodromal_iPD
PTPN2	33.8231	0.0533708	0.104332	0.511549	0.608967	0.971346	Memory B cell	Prodromal_iPD
SEH1L	8.14523	-0.101347	0.200436	-0.505634	0.613114	0.971473	Memory B cell	Prodromal_iPD
CEP192	12.98	0.025501	0.162279	0.157143	0.875132	0.98329	Memory B cell	Prodromal_iPD
LDLRAD4	14.2196	-0.223096	0.20405	-1.09334	0.274242	0.897435	Memory B cell	Prodromal_iPD
FAM210A	6.08347	0.195951	0.225875	0.86752	0.385657	0.931707	Memory B cell	Prodromal_iPD
RNMT	33.4418	0.461615	0.174853	2.64002	0.0082902	0.634869	Memory B cell	Prodromal_iPD
ROCK1	50.7926	0.205701	0.0918945	2.23845	0.0251917	0.66734	Memory B cell	Prodromal_iPD
ESCO1	14.3438	-0.0820175	0.173766	-0.471999	0.636927	0.975338	Memory B cell	Prodromal_iPD
SNRPD1	24.878	0.303081	0.129515	2.34013	0.0192772	0.653771	Memory B cell	Prodromal_iPD
ABHD3	9.88573	-0.276384	0.21158	-1.30629	0.191454	0.862666	Memory B cell	Prodromal_iPD
MIB1	5.08348	-0.533367	0.291105	-1.83222	0.0669189	0.769639	Memory B cell	Prodromal_iPD
RBBP8	7.56437	-0.00506681	0.241874	-0.0209482	0.983287	0.998856	Memory B cell	Prodromal_iPD
RIOK3	32.2621	0.186413	0.125026	1.491	0.135962	0.828736	Memory B cell	Prodromal_iPD
RMC1	14.4888	-0.0263968	0.148876	-0.177307	0.859267	0.98329	Memory B cell	Prodromal_iPD
NPC1	6.41382	-0.0606608	0.223734	-0.271129	0.786291	0.982506	Memory B cell	Prodromal_iPD
TTC39C	16.953	-0.139775	0.171534	-0.814854	0.415156	0.943576	Memory B cell	Prodromal_iPD
SS18	15.2896	-0.166034	0.158679	-1.04635	0.295399	0.909924	Memory B cell	Prodromal_iPD
TAF4B	11.6627	-0.0963704	0.166444	-0.578994	0.562593	0.966406	Memory B cell	Prodromal_iPD
TRAPPC8	12.8221	-0.10806	0.161034	-0.671036	0.502198	0.955309	Memory B cell	Prodromal_iPD
RNF125	5.68708	-0.0249655	0.26843	-0.0930054	0.925899	0.990224	Memory B cell	Prodromal_iPD
RNF138	22.7121	0.0976736	0.148674	0.656964	0.511204	0.956929	Memory B cell	Prodromal_iPD
GAREM1	6.93667	0.0995727	0.228422	0.435915	0.662898	0.975338	Memory B cell	Prodromal_iPD
KLHL14	14.3873	-0.00448239	0.187334	-0.0239272	0.980911	0.998856	Memory B cell	Prodromal_iPD
MAPRE2	38.1002	-0.084904	0.110795	-0.766315	0.443489	0.948493	Memory B cell	Prodromal_iPD
ZNF397	6.28172	-0.419339	0.228405	-1.83595	0.066365	0.769639	Memory B cell	Prodromal_iPD
ZNF24	29.335	0.0955831	0.116166	0.822814	0.410614	0.940476	Memory B cell	Prodromal_iPD
GALNT1	12.1718	-0.0251606	0.17527	-0.143553	0.885853	0.98329	Memory B cell	Prodromal_iPD
SLC39A6	7.65663	-0.133154	0.196873	-0.676343	0.498823	0.955309	Memory B cell	Prodromal_iPD
ELP2	19.0926	-0.0347139	0.143755	-0.24148	0.809183	0.98329	Memory B cell	Prodromal_iPD
TPGS2	10.5544	-0.021946	0.170743	-0.128533	0.897727	0.984931	Memory B cell	Prodromal_iPD
KIAA1328	13.9425	-0.0212371	0.153884	-0.138007	0.890235	0.98329	Memory B cell	Prodromal_iPD
PIK3C3	13.2996	0.033601	0.152348	0.220555	0.825439	0.98329	Memory B cell	Prodromal_iPD
SETBP1	56.1072	-0.0772475	0.0941791	-0.820219	0.412091	0.940979	Memory B cell	Prodromal_iPD
EPG5	5.8518	0.143178	0.226839	0.631186	0.527919	0.958392	Memory B cell	Prodromal_iPD
ATP5F1A	67.4977	-0.0376952	0.0998402	-0.377556	0.70576	0.977334	Memory B cell	Prodromal_iPD
HAUS1	8.17453	0.0362814	0.197611	0.1836	0.854328	0.98329	Memory B cell	Prodromal_iPD
PIAS2	7.68992	-0.365637	0.199225	-1.8353	0.066461	0.769639	Memory B cell	Prodromal_iPD
HDHD2	6.81642	0.136844	0.203872	0.671223	0.502079	0.955309	Memory B cell	Prodromal_iPD
IER3IP1	15.1196	0.119949	0.144045	0.832719	0.405003	0.940269	Memory B cell	Prodromal_iPD
SMAD2	19.144	-0.0455397	0.136339	-0.334018	0.738366	0.978719	Memory B cell	Prodromal_iPD
DYM	28.7347	-0.0172604	0.122985	-0.140346	0.888387	0.98329	Memory B cell	Prodromal_iPD
ACAA2	10.6676	-0.164149	0.205945	-0.797053	0.42542	0.946086	Memory B cell	Prodromal_iPD
MBD1	11.1715	-0.0931604	0.162027	-0.57497	0.565312	0.966406	Memory B cell	Prodromal_iPD
CXXC1	13.9507	0.00197201	0.172515	0.0114309	0.99088	0.998856	Memory B cell	Prodromal_iPD
ME2	15.6168	-0.138214	0.152168	-0.908299	0.36372	0.92714	Memory B cell	Prodromal_iPD
SMAD4	19.5608	0.0866558	0.131605	0.658452	0.510248	0.956856	Memory B cell	Prodromal_iPD
MEX3C	9.76367	-0.0394527	0.195846	-0.201447	0.840349	0.98329	Memory B cell	Prodromal_iPD
MBD2	39.103	0.0730206	0.138839	0.525938	0.598931	0.971346	Memory B cell	Prodromal_iPD
TCF4	72.4024	-0.192157	0.159559	-1.2043	0.228474	0.878612	Memory B cell	Prodromal_iPD
TXNL1	23.3383	-0.160923	0.145483	-1.10613	0.268671	0.896497	Memory B cell	Prodromal_iPD
WDR7	9.31229	-0.284276	0.200501	-1.41783	0.156241	0.848181	Memory B cell	Prodromal_iPD
NARS	10.7537	-0.0486483	0.203476	-0.239087	0.811039	0.98329	Memory B cell	Prodromal_iPD
ATP8B1	10.2603	-0.186422	0.261343	-0.713323	0.475646	0.955309	Memory B cell	Prodromal_iPD
NEDD4L	5.31377	0.102821	0.235287	0.437002	0.66211	0.975338	Memory B cell	Prodromal_iPD
MALT1	38.2227	-0.154289	0.129334	-1.19295	0.232889	0.881518	Memory B cell	Prodromal_iPD
ZNF532	8.32142	-0.0396197	0.199616	-0.19848	0.84267	0.98329	Memory B cell	Prodromal_iPD
SEC11C	30.71	0.184845	0.116229	1.59036	0.111754	0.822603	Memory B cell	Prodromal_iPD
LMAN1	17.1302	-0.131509	0.138923	-0.946632	0.343826	0.922515	Memory B cell	Prodromal_iPD
PMAIP1	42.4049	-0.2204	0.251798	-0.875306	0.381407	0.92946	Memory B cell	Prodromal_iPD
PIGN	7.15092	0.000999641	0.240284	0.00416024	0.996681	0.998925	Memory B cell	Prodromal_iPD
RELCH	17.1429	-0.239215	0.153289	-1.56055	0.11863	0.825716	Memory B cell	Prodromal_iPD
ZCCHC2	11.9215	-0.18361	0.181759	-1.01018	0.312407	0.912528	Memory B cell	Prodromal_iPD
PHLPP1	5.1908	-0.0400681	0.243299	-0.164687	0.869191	0.98329	Memory B cell	Prodromal_iPD
BCL2	70.5217	-0.112536	0.161695	-0.695975	0.486444	0.955309	Memory B cell	Prodromal_iPD
KDSR	5.23063	-0.461529	0.247925	-1.86157	0.0626638	0.765897	Memory B cell	Prodromal_iPD
VPS4B	21.9428	0.0628087	0.144556	0.434495	0.663929	0.975338	Memory B cell	Prodromal_iPD
SERPINB8	4.99701	-0.226675	0.263741	-0.859461	0.390086	0.931738	Memory B cell	Prodromal_iPD
TMX3	9.14157	-0.110878	0.208699	-0.53128	0.595224	0.971245	Memory B cell	Prodromal_iPD
RTTN	7.52013	-0.269156	0.236729	-1.13698	0.255547	0.891027	Memory B cell	Prodromal_iPD
NETO1	4.56942	0.412392	0.388311	1.06202	0.288228	0.904095	Memory B cell	Prodromal_iPD
CYB5A	12.3016	0.344266	0.204924	1.67997	0.0929639	0.808411	Memory B cell	Prodromal_iPD
CNDP2	23.2412	-0.278903	0.135532	-2.05784	0.0396052	0.717579	Memory B cell	Prodromal_iPD
ZNF407	11.869	-0.171921	0.191341	-0.898506	0.368916	0.92714	Memory B cell	Prodromal_iPD
ZNF236	8.93129	-0.100865	0.238888	-0.422227	0.67286	0.975347	Memory B cell	Prodromal_iPD
MBP	30.3594	-0.0740916	0.137136	-0.540278	0.589006	0.97113	Memory B cell	Prodromal_iPD
ATP9B	26.543	-0.118444	0.129239	-0.916472	0.35942	0.92714	Memory B cell	Prodromal_iPD
NFATC1	26.1289	-0.172889	0.209875	-0.82377	0.41007	0.940476	Memory B cell	Prodromal_iPD
CTDP1	6.06075	0.0116055	0.215114	0.0539502	0.956975	0.995205	Memory B cell	Prodromal_iPD
TXNL4A	43.6704	-0.00245727	0.107918	-0.0227698	0.981834	0.998856	Memory B cell	Prodromal_iPD
RBFA	9.27272	-0.00940934	0.200593	-0.0469075	0.962587	0.995205	Memory B cell	Prodromal_iPD
ADNP2	6.92033	0.517704	0.232063	2.23088	0.0256891	0.66734	Memory B cell	Prodromal_iPD
TPGS1	9.67471	-0.323524	0.193468	-1.67224	0.0944778	0.811055	Memory B cell	Prodromal_iPD
CDC34	7.01336	-0.112924	0.227119	-0.497202	0.619047	0.971473	Memory B cell	Prodromal_iPD
BSG	31.1086	0.0374674	0.118228	0.316908	0.751314	0.981494	Memory B cell	Prodromal_iPD
POLRMT	6.61565	0.0301593	0.218506	0.138025	0.890221	0.98329	Memory B cell	Prodromal_iPD
RNF126	30.1789	0.0639078	0.108821	0.587276	0.557019	0.963587	Memory B cell	Prodromal_iPD
PTBP1	28.615	-0.213241	0.111137	-1.91872	0.0550199	0.753515	Memory B cell	Prodromal_iPD
MED16	12.6653	-0.255429	0.216707	-1.17868	0.238525	0.886013	Memory B cell	Prodromal_iPD
R3HDM4	55.132	-0.0979365	0.106107	-0.922996	0.356009	0.92714	Memory B cell	Prodromal_iPD
ARID3A	9.80157	0.034195	0.258295	0.132387	0.894678	0.98347	Memory B cell	Prodromal_iPD
WDR18	6.32124	0.0461208	0.230648	0.199962	0.841511	0.98329	Memory B cell	Prodromal_iPD
TMEM259	42.675	0.0974146	0.114709	0.849233	0.395751	0.935635	Memory B cell	Prodromal_iPD
CNN2	99.5869	-0.125746	0.0979426	-1.28388	0.199185	0.872453	Memory B cell	Prodromal_iPD
ABCA7	10.2237	0.0307334	0.195082	0.157541	0.874819	0.98329	Memory B cell	Prodromal_iPD
ARHGAP45	51.6966	-0.139671	0.0989177	-1.41199	0.157953	0.848181	Memory B cell	Prodromal_iPD
POLR2E	28.7661	0.0707087	0.1175	0.601774	0.547325	0.963384	Memory B cell	Prodromal_iPD
GPX4	89.9552	-0.0355184	0.100122	-0.354751	0.722776	0.978719	Memory B cell	Prodromal_iPD
SBNO2	6.04032	-0.0156757	0.233509	-0.067131	0.946477	0.993764	Memory B cell	Prodromal_iPD
STK11	8.51263	-0.125286	0.194779	-0.64322	0.520081	0.957514	Memory B cell	Prodromal_iPD
ATP5F1D	96.7816	0.0933559	0.118509	0.787755	0.43084	0.946086	Memory B cell	Prodromal_iPD
MIDN	23.4521	0.19074	0.157589	1.21036	0.226139	0.876421	Memory B cell	Prodromal_iPD
CIRBP	166.713	0.163174	0.085913	1.89929	0.0575264	0.753515	Memory B cell	Prodromal_iPD
PWWP3A	5.46507	0.0387683	0.274247	0.141362	0.887584	0.98329	Memory B cell	Prodromal_iPD
NDUFS7	35.8722	0.0595605	0.117494	0.506925	0.612207	0.971473	Memory B cell	Prodromal_iPD
DAZAP1	24.9806	0.0649513	0.116021	0.559824	0.5756	0.96808	Memory B cell	Prodromal_iPD
MBD3	5.83594	0.0490192	0.231662	0.211598	0.832421	0.98329	Memory B cell	Prodromal_iPD
UQCR11	79.3048	0.29314	0.150477	1.94808	0.0514056	0.753515	Memory B cell	Prodromal_iPD
TCF3	32.0903	0.0908031	0.132152	0.687112	0.492012	0.955309	Memory B cell	Prodromal_iPD
REXO1	8.17104	-0.18747	0.190938	-0.981839	0.326179	0.913493	Memory B cell	Prodromal_iPD
KLF16	6.73074	-0.258668	0.218777	-1.18234	0.237073	0.886013	Memory B cell	Prodromal_iPD
ABHD17A	32.1907	-0.0409014	0.116468	-0.351182	0.725452	0.978719	Memory B cell	Prodromal_iPD
SCAMP4	10.1194	0.0646268	0.190824	0.338672	0.734857	0.978719	Memory B cell	Prodromal_iPD
CSNK1G2	28.4763	0.00726316	0.121462	0.0597979	0.952317	0.995088	Memory B cell	Prodromal_iPD
BTBD2	8.78384	-0.0564264	0.193373	-0.291801	0.770439	0.982506	Memory B cell	Prodromal_iPD
MKNK2	74.0628	-0.137505	0.102973	-1.33535	0.18176	0.859869	Memory B cell	Prodromal_iPD
MOB3A	27.3905	-0.173237	0.122147	-1.41827	0.156113	0.848181	Memory B cell	Prodromal_iPD
AP3D1	12.1595	-0.0855504	0.157442	-0.543377	0.58687	0.97113	Memory B cell	Prodromal_iPD
PLEKHJ1	28.8896	0.131329	0.113609	1.15597	0.247693	0.889944	Memory B cell	Prodromal_iPD
SF3A2	32.5102	0.199141	0.103889	1.91687	0.055254	0.753515	Memory B cell	Prodromal_iPD
OAZ1	328.758	-0.0122362	0.0642316	-0.190501	0.848917	0.98329	Memory B cell	Prodromal_iPD
LSM7	76.8479	0.158224	0.138291	1.14414	0.252567	0.890927	Memory B cell	Prodromal_iPD
SPPL2B	10.5931	-0.030958	0.188745	-0.16402	0.869715	0.98329	Memory B cell	Prodromal_iPD
TIMM13	12.2482	0.0763165	0.186694	0.40878	0.682701	0.975347	Memory B cell	Prodromal_iPD
GADD45B	20.9852	0.42262	0.207674	2.03502	0.0418493	0.731546	Memory B cell	Prodromal_iPD
GNG7	101.684	0.0196179	0.113767	0.172439	0.863092	0.98329	Memory B cell	Prodromal_iPD
DIRAS1	3.56119	0.645647	0.489806	1.31817	0.187447	0.862666	Memory B cell	Prodromal_iPD
SLC39A3	14.014	-0.0696822	0.171978	-0.405181	0.685344	0.975814	Memory B cell	Prodromal_iPD
SGTA	8.86069	0.171275	0.192141	0.891402	0.372713	0.927686	Memory B cell	Prodromal_iPD
THOP1	5.4449	-0.23106	0.256323	-0.901443	0.367353	0.92714	Memory B cell	Prodromal_iPD
S1PR4	38.3151	-0.183332	0.170574	-1.0748	0.282466	0.90048	Memory B cell	Prodromal_iPD
NCLN	6.01907	0.0668909	0.223553	0.299217	0.764775	0.982506	Memory B cell	Prodromal_iPD
NFIC	7.15914	0.343527	0.203083	1.69155	0.0907309	0.807455	Memory B cell	Prodromal_iPD
FZR1	6.77776	-0.0891324	0.221151	-0.403039	0.686919	0.975814	Memory B cell	Prodromal_iPD
MFSD12	10.1238	-0.0259378	0.179521	-0.144483	0.885119	0.98329	Memory B cell	Prodromal_iPD
HMG20B	9.80499	0.181435	0.196202	0.924736	0.355103	0.92714	Memory B cell	Prodromal_iPD
APBA3	6.93959	-0.326833	0.232534	-1.40553	0.159864	0.848181	Memory B cell	Prodromal_iPD
MRPL54	34.9	0.269506	0.14475	1.86186	0.0626222	0.765897	Memory B cell	Prodromal_iPD
DAPK3	5.36552	0.0203582	0.244313	0.0833286	0.93359	0.991357	Memory B cell	Prodromal_iPD
EEF2	806.47	-0.0535341	0.0700434	-0.764299	0.444689	0.948731	Memory B cell	Prodromal_iPD
PIAS4	5.38191	-0.129921	0.253241	-0.513032	0.607929	0.971346	Memory B cell	Prodromal_iPD
ZBTB7A	39.1249	-0.00460435	0.107428	-0.0428599	0.965813	0.996535	Memory B cell	Prodromal_iPD
MAP2K2	52.0175	-0.132317	0.0915975	-1.44455	0.148585	0.842108	Memory B cell	Prodromal_iPD
EBI3	7.72807	-0.0367731	0.307645	-0.119531	0.904855	0.984931	Memory B cell	Prodromal_iPD
YJU2	9.08481	0.0693014	0.177741	0.389901	0.69661	0.975814	Memory B cell	Prodromal_iPD
SH3GL1	11.2671	-0.100212	0.169365	-0.591694	0.554056	0.963587	Memory B cell	Prodromal_iPD
UBXN6	4.61624	0.0609023	0.263343	0.231266	0.817108	0.98329	Memory B cell	Prodromal_iPD
HDGFL2	8.70526	0.0103405	0.199669	0.0517885	0.958697	0.995205	Memory B cell	Prodromal_iPD
TNFAIP8L1	5.20766	-0.107299	0.260023	-0.412651	0.679862	0.975347	Memory B cell	Prodromal_iPD
MYDGF	15.4721	0.107305	0.161582	0.664089	0.506633	0.955309	Memory B cell	Prodromal_iPD
DPP9	9.84208	-0.195894	0.193817	-1.01072	0.312152	0.912528	Memory B cell	Prodromal_iPD
TICAM1	8.75935	-0.213013	0.189378	-1.1248	0.260672	0.891027	Memory B cell	Prodromal_iPD
PLIN3	10.9185	-0.208645	0.168619	-1.23738	0.215947	0.874063	Memory B cell	Prodromal_iPD
KDM4B	30.2412	0.00750729	0.180044	0.0416969	0.96674	0.996815	Memory B cell	Prodromal_iPD
SAFB2	27.6324	0.143469	0.109388	1.31156	0.189668	0.862666	Memory B cell	Prodromal_iPD
SAFB	29.6713	-0.278419	0.118035	-2.35877	0.0183355	0.653771	Memory B cell	Prodromal_iPD
MICOS13	31.8322	0.314743	0.166521	1.89011	0.0587431	0.757913	Memory B cell	Prodromal_iPD
LONP1	5.93853	-0.077856	0.225842	-0.344737	0.730292	0.978719	Memory B cell	Prodromal_iPD
DUS3L	11.1267	0.460086	0.166522	2.76291	0.00572878	0.548799	Memory B cell	Prodromal_iPD
NDUFA11	62.5523	0.0404812	0.129132	0.313488	0.75391	0.981494	Memory B cell	Prodromal_iPD
RANBP3	7.04421	0.113854	0.209635	0.543104	0.587058	0.97113	Memory B cell	Prodromal_iPD
CLPP	16.1813	-0.026976	0.137784	-0.195785	0.844779	0.98329	Memory B cell	Prodromal_iPD
ALKBH7	43.7882	0.170394	0.124584	1.36771	0.171403	0.854308	Memory B cell	Prodromal_iPD
GTF2F1	21.6654	-0.010713	0.121943	-0.0878525	0.929994	0.990894	Memory B cell	Prodromal_iPD
KHSRP	5.97005	0.455087	0.22105	2.05875	0.0395179	0.717579	Memory B cell	Prodromal_iPD
SLC25A23	6.97748	-0.0551444	0.229934	-0.239827	0.810464	0.98329	Memory B cell	Prodromal_iPD
DENND1C	22.3526	0.170878	0.126132	1.35475	0.175496	0.856914	Memory B cell	Prodromal_iPD
TNFSF9	19.8205	0.0513319	0.336032	0.152759	0.878588	0.98329	Memory B cell	Prodromal_iPD
CD70	17.953	0.256236	0.274247	0.934327	0.350135	0.927012	Memory B cell	Prodromal_iPD
GPR108	13.0531	-0.0825738	0.169211	-0.487992	0.625555	0.971473	Memory B cell	Prodromal_iPD
SH2D3A	7.73236	-0.0887144	0.240858	-0.368326	0.71263	0.978719	Memory B cell	Prodromal_iPD
VAV1	16.9469	-0.110612	0.148441	-0.745157	0.456177	0.954969	Memory B cell	Prodromal_iPD
AC119396.1	48.9126	-0.287542	0.125903	-2.28383	0.0223814	0.664493	Memory B cell	Prodromal_iPD
ARHGEF18	17.1855	0.0513721	0.149439	0.343767	0.731022	0.978719	Memory B cell	Prodromal_iPD
PNPLA6	7.43178	-0.177866	0.205822	-0.864172	0.387493	0.931707	Memory B cell	Prodromal_iPD
XAB2	11.76	-0.421538	0.166949	-2.52496	0.0115712	0.64356	Memory B cell	Prodromal_iPD
PET100	26.0434	0.287107	0.180965	1.58653	0.112619	0.822603	Memory B cell	Prodromal_iPD
STXBP2	25.564	0.0916733	0.128057	0.715878	0.474067	0.955309	Memory B cell	Prodromal_iPD
TRAPPC5	48.1646	0.350508	0.141869	2.47065	0.0134868	0.64356	Memory B cell	Prodromal_iPD
FCER2	53.2855	0.0941859	0.192577	0.489082	0.624784	0.971473	Memory B cell	Prodromal_iPD
MAP2K7	8.7735	0.0197659	0.180211	0.109682	0.912662	0.986109	Memory B cell	Prodromal_iPD
SNAPC2	5.17654	0.0753893	0.251007	0.300347	0.763912	0.982506	Memory B cell	Prodromal_iPD
ELAVL1	14.8148	-0.148904	0.140638	-1.05878	0.289702	0.904095	Memory B cell	Prodromal_iPD
CERS4	12.0331	-0.28204	0.165921	-1.69984	0.0891612	0.807455	Memory B cell	Prodromal_iPD
CD320	6.26442	-0.0695799	0.240637	-0.289149	0.772467	0.982506	Memory B cell	Prodromal_iPD
NDUFA7	26.5693	0.247475	0.152783	1.61978	0.10528	0.81757	Memory B cell	Prodromal_iPD
RAB11B	34.4305	0.0283371	0.100654	0.281531	0.778303	0.982506	Memory B cell	Prodromal_iPD
2026-03-02	7.6751	-0.250577	0.203091	-1.23381	0.217273	0.874257	Memory B cell	Prodromal_iPD
HNRNPM	53.0384	0.117797	0.0962993	1.22323	0.221241	0.876421	Memory B cell	Prodromal_iPD
ZNF414	9.22499	0.164259	0.190512	0.862196	0.38858	0.931707	Memory B cell	Prodromal_iPD
MYO1F	11.7601	0.0802766	0.213177	0.376572	0.706492	0.978156	Memory B cell	Prodromal_iPD
ZNF699	5.50379	-0.0487446	0.235798	-0.206722	0.836227	0.98329	Memory B cell	Prodromal_iPD
ZNF559	3.1847	0.0191557	0.331679	0.0577537	0.953945	0.995088	Memory B cell	Prodromal_iPD
ZNF266	7.94083	0.00947202	0.199465	0.0474872	0.962125	0.995205	Memory B cell	Prodromal_iPD
ZNF426	4.93426	0.27779	0.2932	0.947443	0.343413	0.922515	Memory B cell	Prodromal_iPD
ZNF121	6.89871	-0.0590239	0.221568	-0.266392	0.789937	0.983188	Memory B cell	Prodromal_iPD
FBXL12	5.70142	0.184911	0.224126	0.825029	0.409355	0.940476	Memory B cell	Prodromal_iPD
UBL5	65.908	0.135893	0.149111	0.911354	0.362109	0.92714	Memory B cell	Prodromal_iPD
PIN1	18.898	0.0260435	0.135951	0.191565	0.848083	0.98329	Memory B cell	Prodromal_iPD
PPAN	8.11398	-0.0809351	0.189857	-0.426294	0.669894	0.975347	Memory B cell	Prodromal_iPD
EIF3G	89.8154	0.0175301	0.0765545	0.228988	0.818878	0.98329	Memory B cell	Prodromal_iPD
DNMT1	10.86	-0.0136789	0.186841	-0.0732116	0.941638	0.992549	Memory B cell	Prodromal_iPD
MRPL4	15.456	-0.0835672	0.15471	-0.540153	0.589092	0.97113	Memory B cell	Prodromal_iPD
RAVER1	8.69862	-0.250915	0.193295	-1.29809	0.194256	0.864658	Memory B cell	Prodromal_iPD
ICAM3	76.0207	-0.156081	0.106876	-1.46039	0.144184	0.840399	Memory B cell	Prodromal_iPD
TYK2	8.49365	-0.0988937	0.184143	-0.537047	0.591235	0.971191	Memory B cell	Prodromal_iPD
CDC37	54.852	0.0268678	0.0875066	0.307037	0.758815	0.982506	Memory B cell	Prodromal_iPD
ATG4D	5.25256	-0.117577	0.237478	-0.495109	0.620523	0.971473	Memory B cell	Prodromal_iPD
KRI1	13.0946	-0.149797	0.158898	-0.942724	0.345822	0.922515	Memory B cell	Prodromal_iPD
CDKN2D	44.6772	0.0576201	0.109541	0.526013	0.598879	0.971346	Memory B cell	Prodromal_iPD
SLC44A2	45.4972	-0.0459094	0.0951	-0.482748	0.629274	0.971746	Memory B cell	Prodromal_iPD
ILF3	39.3841	-0.060569	0.10047	-0.602859	0.546603	0.963384	Memory B cell	Prodromal_iPD
QTRT1	13.5553	0.323688	0.150396	2.15223	0.0313791	0.686178	Memory B cell	Prodromal_iPD
DNM2	27.3353	-0.340575	0.116481	-2.92388	0.00345701	0.501632	Memory B cell	Prodromal_iPD
CARM1	6.73981	0.292083	0.223087	1.30928	0.190439	0.862666	Memory B cell	Prodromal_iPD
SMARCA4	12.7217	-0.120525	0.169572	-0.710758	0.477234	0.955309	Memory B cell	Prodromal_iPD
TMEM205	10.2019	-0.318765	0.178838	-1.78243	0.0746794	0.777375	Memory B cell	Prodromal_iPD
PRKCSH	29.6568	0.0191731	0.115443	0.166082	0.868092	0.98329	Memory B cell	Prodromal_iPD
ECSIT	9.80963	-0.0686197	0.180299	-0.380589	0.703508	0.976798	Memory B cell	Prodromal_iPD
ELOF1	18.2536	-0.0380416	0.136628	-0.278432	0.780681	0.982506	Memory B cell	Prodromal_iPD
ZNF627	6.92447	0.0729106	0.230625	0.316144	0.751894	0.981494	Memory B cell	Prodromal_iPD
ACP5	48.8354	-0.0139918	0.111399	-0.125601	0.900048	0.984931	Memory B cell	Prodromal_iPD
ZNF439	7.66238	0.180459	0.203165	0.888237	0.374413	0.928131	Memory B cell	Prodromal_iPD
ZNF700	6.09635	0.00889493	0.226589	0.0392558	0.968686	0.996815	Memory B cell	Prodromal_iPD
ZNF844	7.46669	-0.0742356	0.199848	-0.37146	0.710295	0.978719	Memory B cell	Prodromal_iPD
ZNF136	7.18605	-0.460593	0.235121	-1.95896	0.0501176	0.753515	Memory B cell	Prodromal_iPD
ZNF44	6.95407	-0.0137266	0.21616	-0.0635021	0.949367	0.995088	Memory B cell	Prodromal_iPD
ZNF564	5.35073	-0.322436	0.232492	-1.38687	0.165481	0.85006	Memory B cell	Prodromal_iPD
ZNF490	6.14439	-0.334133	0.218153	-1.53165	0.125609	0.828736	Memory B cell	Prodromal_iPD
ZNF791	13.8718	0.176789	0.167783	1.05368	0.292029	0.90585	Memory B cell	Prodromal_iPD
MAN2B1	27.4774	0.209925	0.110039	1.90773	0.0564264	0.753515	Memory B cell	Prodromal_iPD
WDR83OS	55.1494	0.124162	0.121828	1.01916	0.308126	0.912528	Memory B cell	Prodromal_iPD
DHPS	24.7713	0.0638712	0.11674	0.547123	0.584294	0.97113	Memory B cell	Prodromal_iPD
TRIR	123.658	0.0250241	0.0919937	0.27202	0.785606	0.982506	Memory B cell	Prodromal_iPD
HOOK2	29.7684	-0.12983	0.178416	-0.727682	0.466808	0.955309	Memory B cell	Prodromal_iPD
JUNB	579.142	-0.0186178	0.171539	-0.108534	0.913572	0.986495	Memory B cell	Prodromal_iPD
PRDX2	24.7576	0.0518293	0.149014	0.347815	0.727979	0.978719	Memory B cell	Prodromal_iPD
DNASE2	6.65844	-0.438386	0.225467	-1.94435	0.0518534	0.753515	Memory B cell	Prodromal_iPD
FARSA	8.97177	-0.386301	0.216911	-1.78092	0.0749256	0.777375	Memory B cell	Prodromal_iPD
CALR	77.3753	-0.0637851	0.0951984	-0.670023	0.502843	0.955309	Memory B cell	Prodromal_iPD
RAD23A	47.1759	0.175474	0.0889617	1.97246	0.0485566	0.745301	Memory B cell	Prodromal_iPD
GADD45GIP1	30.2131	0.0812114	0.125736	0.64589	0.51835	0.957514	Memory B cell	Prodromal_iPD
LYL1	21.9485	-0.0838613	0.148483	-0.564789	0.572218	0.966406	Memory B cell	Prodromal_iPD
TRMT1	16.9232	0.501433	0.1478	3.39265	0.000692203	0.352134	Memory B cell	Prodromal_iPD
STX10	16.5267	0.0828641	0.138801	0.596998	0.550509	0.963587	Memory B cell	Prodromal_iPD
IER2	106.422	-0.17772	0.162694	-1.09236	0.274675	0.897435	Memory B cell	Prodromal_iPD
CCDC130	10.5799	0.131945	0.171039	0.771431	0.440451	0.947557	Memory B cell	Prodromal_iPD
MRI1	5.6509	-0.0530706	0.223403	-0.237555	0.812226	0.98329	Memory B cell	Prodromal_iPD
CC2D1A	5.46917	-0.0457215	0.231081	-0.19786	0.843155	0.98329	Memory B cell	Prodromal_iPD
DCAF15	14.4508	0.0605337	0.147851	0.409424	0.682229	0.975347	Memory B cell	Prodromal_iPD
IL27RA	17.7669	-0.174457	0.194379	-0.89751	0.369447	0.92714	Memory B cell	Prodromal_iPD
SAMD1	4.87353	-0.0902767	0.273055	-0.330617	0.740933	0.979385	Memory B cell	Prodromal_iPD
PRKACA	6.08212	0.0471236	0.209964	0.224436	0.822418	0.98329	Memory B cell	Prodromal_iPD
ADGRE5	37.2591	0.174453	0.156	1.11829	0.263443	0.891634	Memory B cell	Prodromal_iPD
DDX39A	34.8103	0.13957	0.109867	1.27036	0.203956	0.873466	Memory B cell	Prodromal_iPD
PKN1	34.6534	0.0454984	0.102349	0.444542	0.656651	0.975338	Memory B cell	Prodromal_iPD
DNAJB1	15.7788	-0.143045	0.194806	-0.734292	0.462771	0.955309	Memory B cell	Prodromal_iPD
TECR	20.0638	-0.0996588	0.13665	-0.7293	0.465818	0.955309	Memory B cell	Prodromal_iPD
NDUFB7	32.938	0.153773	0.148525	1.03534	0.300512	0.910546	Memory B cell	Prodromal_iPD
CLEC17A	18.8611	-0.307935	0.195252	-1.57711	0.11477	0.822603	Memory B cell	Prodromal_iPD
ZNF333	3.65584	0.322464	0.294966	1.09322	0.274295	0.897435	Memory B cell	Prodromal_iPD
BRD4	50.5481	-0.081075	0.0928913	-0.872794	0.382775	0.930376	Memory B cell	Prodromal_iPD
AKAP8	10.9933	0.0177253	0.168591	0.105138	0.916266	0.986913	Memory B cell	Prodromal_iPD
AKAP8L	22.7944	0.0480699	0.114081	0.421366	0.673488	0.975347	Memory B cell	Prodromal_iPD
RASAL3	21.2943	-0.142085	0.122922	-1.15589	0.247725	0.889944	Memory B cell	Prodromal_iPD
TPM4	38.6998	0.308266	0.118747	2.59599	0.00943175	0.64356	Memory B cell	Prodromal_iPD
RAB8A	25.0212	-0.113737	0.122447	-0.928866	0.352959	0.92714	Memory B cell	Prodromal_iPD
HSH2D	46.2562	0.0426776	0.123683	0.345057	0.730052	0.978719	Memory B cell	Prodromal_iPD
FAM32A	12.4215	-0.138409	0.191394	-0.723164	0.469579	0.955309	Memory B cell	Prodromal_iPD
AP1M1	19.6123	-0.328706	0.149439	-2.1996	0.0278351	0.674541	Memory B cell	Prodromal_iPD
KLF2	563.435	-0.0211081	0.117791	-0.1792	0.857781	0.98329	Memory B cell	Prodromal_iPD
EPS15L1	20.1384	-0.142162	0.135816	-1.04673	0.295226	0.909924	Memory B cell	Prodromal_iPD
CHERP	10.3694	-0.170764	0.176001	-0.970244	0.331925	0.91827	Memory B cell	Prodromal_iPD
SLC35E1	5.65569	0.208062	0.227896	0.91297	0.361258	0.92714	Memory B cell	Prodromal_iPD
MED26	7.00804	-0.00808335	0.219034	-0.0369046	0.970561	0.996949	Memory B cell	Prodromal_iPD
SMIM7	14.9258	0.0542102	0.160706	0.337326	0.735871	0.978719	Memory B cell	Prodromal_iPD
SIN3B	10.4537	-0.282356	0.176139	-1.60303	0.108927	0.82176	Memory B cell	Prodromal_iPD
MYO9B	44.3145	0.170563	0.13823	1.23391	0.217236	0.874257	Memory B cell	Prodromal_iPD
USE1	12.4369	0.190868	0.157718	1.21019	0.226208	0.876421	Memory B cell	Prodromal_iPD
OCEL1	6.06616	-0.0792421	0.243679	-0.325191	0.745037	0.981341	Memory B cell	Prodromal_iPD
BABAM1	21.6125	0.0424861	0.133914	0.317264	0.751043	0.981494	Memory B cell	Prodromal_iPD
MRPL34	18.2874	-0.220042	0.188341	-1.16832	0.24268	0.886145	Memory B cell	Prodromal_iPD
DDA1	10.9564	0.0612461	0.173839	0.352314	0.724603	0.978719	Memory B cell	Prodromal_iPD
BST2	32.8238	0.116419	0.148636	0.783248	0.433481	0.946086	Memory B cell	Prodromal_iPD
COLGALT1	5.78609	0.593184	0.241676	2.45446	0.0141097	0.64356	Memory B cell	Prodromal_iPD
MAP1S	7.16771	-0.537273	0.221097	-2.43003	0.0150977	0.648555	Memory B cell	Prodromal_iPD
FCHO1	15.1027	-0.354202	0.154428	-2.29363	0.0218115	0.664493	Memory B cell	Prodromal_iPD
JAK3	14.8274	-0.337558	0.144991	-2.32812	0.0199056	0.664493	Memory B cell	Prodromal_iPD
CCDC124	14.6728	0.274717	0.166311	1.65183	0.0985701	0.815183	Memory B cell	Prodromal_iPD
ARRDC2	20.3579	-0.0171422	0.214398	-0.079955	0.936273	0.991937	Memory B cell	Prodromal_iPD
MAST3	11.6966	-0.301368	0.174181	-1.7302	0.0835946	0.794314	Memory B cell	Prodromal_iPD
IFI30	78.4725	0.0256378	0.177202	0.144681	0.884962	0.98329	Memory B cell	Prodromal_iPD
MPV17L2	4.04768	0.364178	0.311302	1.16986	0.242059	0.886013	Memory B cell	Prodromal_iPD
JUND	635.249	0.233775	0.151761	1.54041	0.12346	0.828236	Memory B cell	Prodromal_iPD
LSM4	25.8194	0.216352	0.112236	1.92765	0.0538992	0.753515	Memory B cell	Prodromal_iPD
SSBP4	41.0908	0.080601	0.125827	0.640571	0.521801	0.957893	Memory B cell	Prodromal_iPD
ELL	6.3907	0.0993287	0.220795	0.449868	0.652806	0.975338	Memory B cell	Prodromal_iPD
FKBP8	58.7432	0.0742086	0.0927145	0.800399	0.423479	0.946086	Memory B cell	Prodromal_iPD
KXD1	19.4439	0.029447	0.134623	0.218736	0.826856	0.98329	Memory B cell	Prodromal_iPD
UBA52	681.158	0.20571	0.119509	1.72129	0.0851976	0.796626	Memory B cell	Prodromal_iPD
REX1BD	40.8789	0.106006	0.123507	0.858299	0.390727	0.931738	Memory B cell	Prodromal_iPD
CRTC1	6.38557	-0.136521	0.212469	-0.642543	0.520521	0.957514	Memory B cell	Prodromal_iPD
UPF1	8.9155	-0.0141971	0.182145	-0.0779441	0.937872	0.992206	Memory B cell	Prodromal_iPD
COPE	54.6154	0.0142563	0.0902315	0.157997	0.87446	0.98329	Memory B cell	Prodromal_iPD
DDX49	6.4744	-0.0212935	0.227288	-0.0936852	0.925359	0.990224	Memory B cell	Prodromal_iPD
HOMER3	5.55643	0.686175	0.516437	1.32867	0.183957	0.859869	Memory B cell	Prodromal_iPD
SUGP2	9.28477	0.373016	0.178951	2.08446	0.0371186	0.709079	Memory B cell	Prodromal_iPD
SLC25A42	12.7576	0.124116	0.229186	0.541552	0.588127	0.97113	Memory B cell	Prodromal_iPD
BORCS8	8.6242	0.258073	0.195184	1.32221	0.186099	0.861767	Memory B cell	Prodromal_iPD
RFXANK	12.0392	0.0439608	0.16651	0.264014	0.791769	0.983188	Memory B cell	Prodromal_iPD
MAU2	8.69015	0.277192	0.184038	1.50616	0.132025	0.828736	Memory B cell	Prodromal_iPD
GATAD2A	14.0352	0.062246	0.151084	0.411997	0.680342	0.975347	Memory B cell	Prodromal_iPD
NDUFA13	80.3949	0.0278666	0.133367	0.208947	0.83449	0.98329	Memory B cell	Prodromal_iPD
GMIP	22.6535	0.0168872	0.12503	0.135065	0.89256	0.98329	Memory B cell	Prodromal_iPD
ATP13A1	11.1798	-0.112214	0.184447	-0.608378	0.542937	0.962997	Memory B cell	Prodromal_iPD
ZNF101	7.79719	0.16375	0.247649	0.661216	0.508474	0.955309	Memory B cell	Prodromal_iPD
ZNF14	6.7706	0.0501874	0.282223	0.177829	0.858857	0.98329	Memory B cell	Prodromal_iPD
ZNF506	15.6483	0.137192	0.139818	0.981219	0.326485	0.913493	Memory B cell	Prodromal_iPD
ZNF626	7.90062	-0.250678	0.197799	-1.26733	0.205036	0.873957	Memory B cell	Prodromal_iPD
ZNF66	5.91459	-0.0222526	0.245279	-0.0907234	0.927712	0.990233	Memory B cell	Prodromal_iPD
ZNF85	4.97351	-0.141874	0.29581	-0.479613	0.631502	0.972656	Memory B cell	Prodromal_iPD
ZNF430	18.7222	0.166122	0.144547	1.14926	0.25045	0.890066	Memory B cell	Prodromal_iPD
ZNF431	22.1465	0.147382	0.146266	1.00763	0.313634	0.912528	Memory B cell	Prodromal_iPD
ZNF708	12.9526	0.114805	0.167096	0.68706	0.492045	0.955309	Memory B cell	Prodromal_iPD
ZNF738	6.02587	0.16105	0.213217	0.755334	0.450049	0.952931	Memory B cell	Prodromal_iPD
ZNF493	10.7667	0.222819	0.166229	1.34044	0.180103	0.858925	Memory B cell	Prodromal_iPD
ZNF429	6.83915	-0.202374	0.224481	-0.901518	0.367313	0.92714	Memory B cell	Prodromal_iPD
ZNF100	10.0722	0.0074124	0.209515	0.0353789	0.971778	0.997585	Memory B cell	Prodromal_iPD
ZNF43	8.76055	0.255442	0.187471	1.36257	0.173018	0.854345	Memory B cell	Prodromal_iPD
ZNF208	5.00602	0.285133	0.298694	0.9546	0.33978	0.922515	Memory B cell	Prodromal_iPD
ZNF91	15.6777	-0.00742295	0.138587	-0.0535617	0.957284	0.995205	Memory B cell	Prodromal_iPD
ZNF675	8.30624	-0.0313631	0.190208	-0.164888	0.869032	0.98329	Memory B cell	Prodromal_iPD
ZNF254	7.7922	0.160911	0.197675	0.814019	0.415634	0.943576	Memory B cell	Prodromal_iPD
UQCRFS1	47.4089	0.113129	0.110179	1.02678	0.304526	0.910717	Memory B cell	Prodromal_iPD
POP4	9.43433	0.0837797	0.176507	0.474653	0.635034	0.974303	Memory B cell	Prodromal_iPD
URI1	35.7976	0.245356	0.0962714	2.54858	0.0108161	0.64356	Memory B cell	Prodromal_iPD
ZNF507	6.48685	-0.0463603	0.201458	-0.230124	0.817995	0.98329	Memory B cell	Prodromal_iPD
PDCD5	23.8376	0.043634	0.164613	0.265071	0.790955	0.983188	Memory B cell	Prodromal_iPD
CEBPG	10.4733	-0.0460865	0.174992	-0.263364	0.79227	0.983188	Memory B cell	Prodromal_iPD
PEPD	14.0955	-0.199873	0.145462	-1.37405	0.169425	0.852814	Memory B cell	Prodromal_iPD
LSM14A	68.2071	-0.00966055	0.0773503	-0.124894	0.900608	0.984931	Memory B cell	Prodromal_iPD
KIAA0355	9.04047	0.126543	0.196439	0.644185	0.519455	0.957514	Memory B cell	Prodromal_iPD
GPI	33.8753	-0.0736336	0.108252	-0.680207	0.496373	0.955309	Memory B cell	Prodromal_iPD
UBA2	29.3171	-0.0696588	0.10259	-0.678999	0.497138	0.955309	Memory B cell	Prodromal_iPD
ZNF302	10.1748	0.31306	0.211419	1.48076	0.138671	0.828736	Memory B cell	Prodromal_iPD
GRAMD1A	11.6016	-0.0887426	0.174235	-0.509328	0.610522	0.971473	Memory B cell	Prodromal_iPD
FXYD1	10.3838	1.0547	0.253043	4.16809	3.07164e-05	0.13914	Memory B cell	Prodromal_iPD
FXYD7	5.66907	1.00669	0.322464	3.12186	0.0017971	0.441343	Memory B cell	Prodromal_iPD
FXYD5	226.283	0.160838	0.117875	1.36448	0.172418	0.854308	Memory B cell	Prodromal_iPD
LSR	8.54399	0.0658799	0.22176	0.297078	0.766407	0.982506	Memory B cell	Prodromal_iPD
USF2	9.04969	0.265426	0.198464	1.3374	0.181092	0.859314	Memory B cell	Prodromal_iPD
CD22	72.0324	0.0188019	0.090363	0.208071	0.835174	0.98329	Memory B cell	Prodromal_iPD
TMEM147	20.4451	0.0798932	0.130797	0.610816	0.541321	0.962025	Memory B cell	Prodromal_iPD
HAUS5	6.18343	-0.049503	0.21671	-0.228429	0.819312	0.98329	Memory B cell	Prodromal_iPD
RBM42	18.2677	0.095601	0.127525	0.749665	0.453456	0.954476	Memory B cell	Prodromal_iPD
COX6B1	102.926	0.256222	0.154305	1.66049	0.0968163	0.815183	Memory B cell	Prodromal_iPD
ZBTB32	11.638	-0.12776	0.199723	-0.639685	0.522377	0.957893	Memory B cell	Prodromal_iPD
KMT2B	12.0525	-0.0661767	0.18899	-0.350159	0.726219	0.978719	Memory B cell	Prodromal_iPD
U2AF1L4	25.1234	0.439864	0.133988	3.28287	0.00102758	0.376029	Memory B cell	Prodromal_iPD
PSENEN	17.2543	0.0590109	0.173306	0.340502	0.733479	0.978719	Memory B cell	Prodromal_iPD
HCST	19.4433	0.3764	0.296768	1.26833	0.20468	0.873957	Memory B cell	Prodromal_iPD
TYROBP	3.98449	-0.783959	0.709244	-1.10534	0.26901	0.896497	Memory B cell	Prodromal_iPD
SDHAF1	6.70569	-0.00168449	0.216317	-0.00778716	0.993787	0.998856	Memory B cell	Prodromal_iPD
ALKBH6	6.21322	0.152819	0.219181	0.697226	0.485661	0.955309	Memory B cell	Prodromal_iPD
POLR2I	17.644	0.294881	0.162672	1.81273	0.0698728	0.775131	Memory B cell	Prodromal_iPD
TBCB	38.7224	0.0887486	0.125653	0.7063	0.480001	0.955309	Memory B cell	Prodromal_iPD
CAPNS1	51.4958	0.0759696	0.110131	0.689808	0.490315	0.955309	Memory B cell	Prodromal_iPD
ZNF146	15.4068	-0.216942	0.142975	-1.51734	0.129181	0.828736	Memory B cell	Prodromal_iPD
ZFP14	7.32842	-0.120832	0.213896	-0.564911	0.572134	0.966406	Memory B cell	Prodromal_iPD
ZNF529	7.62077	-0.285238	0.197385	-1.44508	0.148435	0.842108	Memory B cell	Prodromal_iPD
ZNF567	6.50314	0.189463	0.20919	0.905699	0.365095	0.92714	Memory B cell	Prodromal_iPD
ZNF420	4.89945	-0.138569	0.261451	-0.530001	0.596111	0.971346	Memory B cell	Prodromal_iPD
ZNF585A	7.99076	0.28762	0.205612	1.39885	0.161859	0.848181	Memory B cell	Prodromal_iPD
ZNF585B	4.67741	-0.424293	0.288914	-1.46858	0.141947	0.838733	Memory B cell	Prodromal_iPD
ZNF540	5.44256	0.221037	0.243243	0.908711	0.363503	0.92714	Memory B cell	Prodromal_iPD
SIPA1L3	52.4942	0.121704	0.115767	1.05129	0.293125	0.907669	Memory B cell	Prodromal_iPD
SPINT2	36.0526	0.111605	0.118582	0.941159	0.346623	0.922515	Memory B cell	Prodromal_iPD
PPP1R14A	26.3872	-0.0455189	0.30492	-0.149281	0.881332	0.98329	Memory B cell	Prodromal_iPD
YIF1B	7.63738	-0.140035	0.215437	-0.650006	0.515688	0.957514	Memory B cell	Prodromal_iPD
PSMD8	33.1208	0.0384723	0.114468	0.336096	0.736798	0.978719	Memory B cell	Prodromal_iPD
FAM98C	9.05572	-0.080589	0.189105	-0.426161	0.669991	0.975347	Memory B cell	Prodromal_iPD
MAP4K1	40.8162	0.00352442	0.0997392	0.0353364	0.971812	0.997585	Memory B cell	Prodromal_iPD
EIF3K	181.251	0.0810864	0.103496	0.783475	0.433348	0.946086	Memory B cell	Prodromal_iPD
ACTN4	21.7295	0.0124577	0.145002	0.0859139	0.931535	0.990939	Memory B cell	Prodromal_iPD
CAPN12	8.36173	0.0207066	0.242677	0.085326	0.932002	0.990939	Memory B cell	Prodromal_iPD
ECH1	43.164	-0.0357757	0.110046	-0.325099	0.745106	0.981341	Memory B cell	Prodromal_iPD
HNRNPL	76.8841	0.159267	0.0944326	1.68657	0.0916864	0.808411	Memory B cell	Prodromal_iPD
RINL	11.0932	0.296483	0.207984	1.42551	0.154011	0.848181	Memory B cell	Prodromal_iPD
SIRT2	12.3897	-0.223507	0.151081	-1.47939	0.139036	0.828736	Memory B cell	Prodromal_iPD
NFKBIB	13.5972	0.0678662	0.170169	0.398816	0.690029	0.975814	Memory B cell	Prodromal_iPD
MRPS12	13.3082	0.0368157	0.163088	0.225741	0.821403	0.98329	Memory B cell	Prodromal_iPD
GMFG	87.7387	0.14492	0.115998	1.24934	0.211543	0.874063	Memory B cell	Prodromal_iPD
SAMD4B	14.5079	0.117243	0.182668	0.641838	0.520978	0.957514	Memory B cell	Prodromal_iPD
PAF1	18.304	-0.0228906	0.138519	-0.165252	0.868746	0.98329	Memory B cell	Prodromal_iPD
MED29	8.33691	-0.0812986	0.214501	-0.379013	0.704678	0.976862	Memory B cell	Prodromal_iPD
ZFP36	237.26	-0.0216753	0.109023	-0.198814	0.842408	0.98329	Memory B cell	Prodromal_iPD
SUPT5H	21.844	-0.341943	0.123371	-2.77167	0.00557689	0.548799	Memory B cell	Prodromal_iPD
TIMM50	7.2261	0.27226	0.202695	1.3432	0.179207	0.858925	Memory B cell	Prodromal_iPD
DYRK1B	5.46413	0.0440648	0.239369	0.184088	0.853945	0.98329	Memory B cell	Prodromal_iPD
FBL	55.322	0.0776282	0.0993344	0.781483	0.434518	0.946878	Memory B cell	Prodromal_iPD
PSMC4	18.0516	0.123489	0.132818	0.92976	0.352495	0.92714	Memory B cell	Prodromal_iPD
ZNF780B	7.20121	0.115342	0.227012	0.508086	0.611393	0.971473	Memory B cell	Prodromal_iPD
AKT2	14.79	0.151261	0.154515	0.978944	0.327608	0.914517	Memory B cell	Prodromal_iPD
PLD3	13.3873	0.233194	0.15695	1.48579	0.137336	0.828736	Memory B cell	Prodromal_iPD
SERTAD1	10.0747	0.203498	0.225563	0.902182	0.36696	0.92714	Memory B cell	Prodromal_iPD
SERTAD3	14.3296	0.117335	0.171523	0.684077	0.493927	0.955309	Memory B cell	Prodromal_iPD
BLVRB	6.27208	0.392298	0.218808	1.79289	0.0729908	0.777041	Memory B cell	Prodromal_iPD
SHKBP1	34.7323	-0.0432377	0.100029	-0.43225	0.66556	0.975338	Memory B cell	Prodromal_iPD
LTBP4	7.92621	0.198846	0.219686	0.905136	0.365393	0.92714	Memory B cell	Prodromal_iPD
SNRPA	43.7543	0.180381	0.111122	1.62327	0.104532	0.81757	Memory B cell	Prodromal_iPD
RAB4B	25.4411	-0.000921503	0.125947	-0.00731658	0.994162	0.998856	Memory B cell	Prodromal_iPD
EGLN2	21.2938	0.00407548	0.145902	0.027933	0.977716	0.998856	Memory B cell	Prodromal_iPD
HNRNPUL1	37.9619	-0.14761	0.0982544	-1.50233	0.133013	0.828736	Memory B cell	Prodromal_iPD
CCDC97	11.6444	0.0999701	0.163116	0.612876	0.539958	0.961877	Memory B cell	Prodromal_iPD
EXOSC5	10.753	-0.0486174	0.220713	-0.220274	0.825658	0.98329	Memory B cell	Prodromal_iPD
BCKDHA	11.0742	0.00791834	0.183958	0.0430442	0.965666	0.996535	Memory B cell	Prodromal_iPD
CEACAM21	6.89209	0.0669475	0.218763	0.306028	0.759584	0.982506	Memory B cell	Prodromal_iPD
CD79A	734.926	0.0707357	0.0732067	0.966246	0.333921	0.919994	Memory B cell	Prodromal_iPD
ARHGEF1	69.9305	-0.0238502	0.0928772	-0.256793	0.797339	0.98329	Memory B cell	Prodromal_iPD
RABAC1	55.0643	0.195608	0.126795	1.54271	0.122901	0.828187	Memory B cell	Prodromal_iPD
ZNF574	4.73444	-0.0329764	0.269634	-0.1223	0.902661	0.984931	Memory B cell	Prodromal_iPD
POU2F2	97.0586	0.0727605	0.109683	0.663369	0.507094	0.955309	Memory B cell	Prodromal_iPD
DEDD2	11.8805	0.0220014	0.159272	0.138137	0.890132	0.98329	Memory B cell	Prodromal_iPD
GSK3A	15.7625	-0.17609	0.144139	-1.22166	0.221835	0.876421	Memory B cell	Prodromal_iPD
ERF	4.84291	-0.119268	0.26521	-0.449712	0.652918	0.975338	Memory B cell	Prodromal_iPD
CIC	6.11873	0.312551	0.227413	1.37438	0.169324	0.852814	Memory B cell	Prodromal_iPD
PAFAH1B3	10.1016	-0.197746	0.20855	-0.948194	0.343031	0.922515	Memory B cell	Prodromal_iPD
CNFN	7.56341	0.225973	0.30279	0.746303	0.455484	0.954969	Memory B cell	Prodromal_iPD
LIPE	6.01841	-0.167768	0.224704	-0.746618	0.455294	0.954969	Memory B cell	Prodromal_iPD
ETHE1	7.39516	0.0364689	0.203647	0.179079	0.857876	0.98329	Memory B cell	Prodromal_iPD
XRCC1	10.0876	0.159726	0.178682	0.893914	0.371368	0.92714	Memory B cell	Prodromal_iPD
ZNF428	18.1393	0.0508354	0.138048	0.368245	0.712691	0.978719	Memory B cell	Prodromal_iPD
SMG9	5.33598	0.107385	0.234753	0.457437	0.647357	0.975338	Memory B cell	Prodromal_iPD
KCNN4	11.0334	0.0697795	0.178856	0.390145	0.69643	0.975814	Memory B cell	Prodromal_iPD
ZNF224	7.40211	-0.0243504	0.204053	-0.119334	0.905011	0.984931	Memory B cell	Prodromal_iPD
ZNF226	5.33698	-0.272627	0.252733	-1.07871	0.280715	0.900235	Memory B cell	Prodromal_iPD
ZNF227	4.71063	0.153786	0.250693	0.613444	0.539583	0.961756	Memory B cell	Prodromal_iPD
BCL3	12.3918	0.299045	0.19548	1.5298	0.126067	0.828736	Memory B cell	Prodromal_iPD
CLPTM1	16.1004	-0.11694	0.145288	-0.804888	0.420884	0.944702	Memory B cell	Prodromal_iPD
RELB	36.5624	0.0935172	0.142472	0.65639	0.511573	0.956929	Memory B cell	Prodromal_iPD
CLASRP	34.7598	0.202561	0.10594	1.91204	0.055871	0.753515	Memory B cell	Prodromal_iPD
ZNF296	15.1638	-0.242952	0.196053	-1.23921	0.215266	0.874063	Memory B cell	Prodromal_iPD
GEMIN7	11.6311	0.110985	0.191906	0.578331	0.563041	0.966406	Memory B cell	Prodromal_iPD
TRAPPC6A	25.9583	0.160747	0.136506	1.17758	0.238964	0.886013	Memory B cell	Prodromal_iPD
ERCC1	26.3007	0.0350215	0.133664	0.262012	0.793312	0.983188	Memory B cell	Prodromal_iPD
FOSB	48.913	-0.674935	0.253958	-2.65767	0.00786832	0.632383	Memory B cell	Prodromal_iPD
VASP	50.5211	-0.0394631	0.0994854	-0.396672	0.691609	0.975814	Memory B cell	Prodromal_iPD
OPA3	5.40704	-0.681771	0.243208	-2.80325	0.00505912	0.548799	Memory B cell	Prodromal_iPD
EML2	6.38916	0.104937	0.231319	0.453648	0.650082	0.975338	Memory B cell	Prodromal_iPD
SNRPD2	141.259	0.287116	0.142729	2.01162	0.0442598	0.73716	Memory B cell	Prodromal_iPD
QPCTL	3.48403	-0.319231	0.317189	-1.00644	0.314205	0.912528	Memory B cell	Prodromal_iPD
FBXO46	5.96772	-0.14904	0.234474	-0.635634	0.525015	0.958344	Memory B cell	Prodromal_iPD
DMWD	5.84141	0.217354	0.243362	0.893131	0.371787	0.92714	Memory B cell	Prodromal_iPD
SYMPK	14.5822	-0.167145	0.149025	-1.12159	0.262036	0.891027	Memory B cell	Prodromal_iPD
IRF2BP1	5.90258	-0.395501	0.241004	-1.64106	0.100786	0.816606	Memory B cell	Prodromal_iPD
PPP5C	8.5227	-0.330831	0.196801	-1.68104	0.0927544	0.808411	Memory B cell	Prodromal_iPD
CALM3	26.9884	0.0434411	0.125705	0.345579	0.729659	0.978719	Memory B cell	Prodromal_iPD
PRKD2	22.5383	0.0759239	0.12386	0.612984	0.539887	0.961877	Memory B cell	Prodromal_iPD
SLC1A5	5.56895	-0.183758	0.287457	-0.639253	0.522658	0.957893	Memory B cell	Prodromal_iPD
AP2S1	30.94	-0.0402392	0.151587	-0.265453	0.79066	0.983188	Memory B cell	Prodromal_iPD
ARHGAP35	5.18401	0.0408828	0.245778	0.166341	0.867889	0.98329	Memory B cell	Prodromal_iPD
TMEM160	25.7894	0.0928531	0.156023	0.595124	0.55176	0.963587	Memory B cell	Prodromal_iPD
SAE1	11.2964	-0.218565	0.158952	-1.37504	0.169119	0.852814	Memory B cell	Prodromal_iPD
BBC3	13.327	0.2844	0.214209	1.32768	0.184284	0.859869	Memory B cell	Prodromal_iPD
CCDC9	5.47905	0.186428	0.247428	0.753463	0.451172	0.95327	Memory B cell	Prodromal_iPD
NAPA	24.1353	0.016181	0.113804	0.142183	0.886936	0.98329	Memory B cell	Prodromal_iPD
NOP53	224.109	0.0980254	0.0944168	1.03822	0.299167	0.910546	Memory B cell	Prodromal_iPD
SELENOW	31.3066	0.0951906	0.149869	0.635161	0.525324	0.958344	Memory B cell	Prodromal_iPD
LIG1	8.54998	-0.207628	0.199689	-1.03976	0.298453	0.909924	Memory B cell	Prodromal_iPD
CARD8	14.5974	-0.202194	0.159739	-1.26578	0.205593	0.873957	Memory B cell	Prodromal_iPD
EMP3	226.176	0.52439	0.14545	3.60531	0.000311781	0.235897	Memory B cell	Prodromal_iPD
KDELR1	23.9103	-0.114663	0.121144	-0.946504	0.343892	0.922515	Memory B cell	Prodromal_iPD
CYTH2	5.63372	-0.157865	0.227216	-0.69478	0.487193	0.955309	Memory B cell	Prodromal_iPD
DBP	10.7902	-0.0949739	0.19621	-0.484042	0.628356	0.971473	Memory B cell	Prodromal_iPD
BCAT2	7.7006	0.0250335	0.203699	0.122894	0.902191	0.984931	Memory B cell	Prodromal_iPD
PPP1R15A	94.2393	0.0348178	0.140938	0.247044	0.804875	0.98329	Memory B cell	Prodromal_iPD
NUCB1	24.8942	-0.368623	0.120465	-3.05999	0.00221344	0.451631	Memory B cell	Prodromal_iPD
BAX	48.8438	-0.0298347	0.113223	-0.263504	0.792162	0.983188	Memory B cell	Prodromal_iPD
FTL	839.696	0.127767	0.0768343	1.66288	0.0963355	0.815183	Memory B cell	Prodromal_iPD
RUVBL2	8.42759	-0.243147	0.19835	-1.22585	0.220255	0.876421	Memory B cell	Prodromal_iPD
SNRNP70	38.6233	0.0817274	0.0933622	0.87538	0.381367	0.92946	Memory B cell	Prodromal_iPD
SLC6A16	3.55019	-0.104603	0.318639	-0.328281	0.742699	0.980159	Memory B cell	Prodromal_iPD
CD37	919.686	0.0625581	0.067524	0.926458	0.354208	0.92714	Memory B cell	Prodromal_iPD
TEAD2	2.96731	-0.0225949	0.472143	-0.047856	0.961831	0.995205	Memory B cell	Prodromal_iPD
PIH1D1	20.1071	0.038689	0.145879	0.265213	0.790846	0.983188	Memory B cell	Prodromal_iPD
ALDH16A1	17.743	-0.0422435	0.152128	-0.277685	0.781254	0.982506	Memory B cell	Prodromal_iPD
FLT3LG	9.57275	0.258362	0.192016	1.34552	0.178457	0.858925	Memory B cell	Prodromal_iPD
FCGRT	11.0626	0.0623295	0.230359	0.270576	0.786717	0.982506	Memory B cell	Prodromal_iPD
NOSIP	22.6599	-0.0406313	0.188017	-0.216105	0.828906	0.98329	Memory B cell	Prodromal_iPD
PRR12	7.57114	-0.0759842	0.199321	-0.381215	0.703044	0.976798	Memory B cell	Prodromal_iPD
SCAF1	8.20825	-0.0355635	0.19406	-0.183261	0.854593	0.98329	Memory B cell	Prodromal_iPD
IRF3	14.8121	0.102494	0.146809	0.698145	0.485087	0.955309	Memory B cell	Prodromal_iPD
BCL2L12	6.33518	0.350279	0.235503	1.48737	0.136917	0.828736	Memory B cell	Prodromal_iPD
PRMT1	41.1464	-0.0809207	0.109304	-0.740325	0.459103	0.955309	Memory B cell	Prodromal_iPD
AP2A1	8.32418	0.145998	0.208433	0.700455	0.483643	0.955309	Memory B cell	Prodromal_iPD
MED25	12.9391	0.0956846	0.159858	0.598562	0.549465	0.963587	Memory B cell	Prodromal_iPD
PTOV1	28.1573	-0.0990634	0.120519	-0.821972	0.411093	0.940476	Memory B cell	Prodromal_iPD
PNKP	16.837	-0.154319	0.137318	-1.1238	0.261096	0.891027	Memory B cell	Prodromal_iPD
TBC1D17	11.2025	-0.0533259	0.161693	-0.329797	0.741553	0.979467	Memory B cell	Prodromal_iPD
NUP62	8.70917	-0.384078	0.212434	-1.80799	0.0706087	0.775698	Memory B cell	Prodromal_iPD
ATF5	5.88186	0.440131	0.365413	1.20448	0.228405	0.878612	Memory B cell	Prodromal_iPD
VRK3	11.0054	0.0556657	0.167486	0.33236	0.739617	0.978719	Memory B cell	Prodromal_iPD
NR1H2	42.9607	-0.171109	0.107524	-1.59136	0.111529	0.822603	Memory B cell	Prodromal_iPD
SPIB	89.0798	-0.19534	0.11046	-1.76842	0.0769906	0.778245	Memory B cell	Prodromal_iPD
EMC10	19.009	0.104933	0.126914	0.826805	0.408348	0.940269	Memory B cell	Prodromal_iPD
JOSD2	5.64993	0.421238	0.240569	1.75101	0.0799449	0.783501	Memory B cell	Prodromal_iPD
KLK1	14.5894	0.0908371	0.286814	0.316711	0.751463	0.981494	Memory B cell	Prodromal_iPD
ETFB	25.1394	0.183125	0.135155	1.35493	0.175441	0.856914	Memory B cell	Prodromal_iPD
NKG7	12.4188	-0.16881	0.892299	-0.189186	0.849947	0.98329	Memory B cell	Prodromal_iPD
SIGLEC10	18.6486	0.037216	0.158843	0.234295	0.814756	0.98329	Memory B cell	Prodromal_iPD
SIGLEC6	11.3056	0.0891682	0.301067	0.296174	0.767097	0.982506	Memory B cell	Prodromal_iPD
ZNF350	6.76827	0.0579022	0.212618	0.272329	0.785369	0.982506	Memory B cell	Prodromal_iPD
ZNF841	7.6704	-0.176542	0.228453	-0.772773	0.439657	0.947557	Memory B cell	Prodromal_iPD
ZNF836	7.21695	0.148637	0.216748	0.685759	0.492865	0.955309	Memory B cell	Prodromal_iPD
PPP2R1A	41.0356	-0.0718572	0.0916384	-0.784138	0.432959	0.946086	Memory B cell	Prodromal_iPD
ZNF766	12.2714	0.125184	0.189443	0.6608	0.50874	0.955309	Memory B cell	Prodromal_iPD
ZNF480	10.2658	0.166104	0.181148	0.916953	0.359167	0.92714	Memory B cell	Prodromal_iPD
ZNF880	8.28332	0.192468	0.221805	0.867734	0.38554	0.931707	Memory B cell	Prodromal_iPD
ZNF808	5.54937	-0.0523299	0.222342	-0.235358	0.813931	0.98329	Memory B cell	Prodromal_iPD
ZNF83	13.3879	0.0797522	0.178783	0.446084	0.655537	0.975338	Memory B cell	Prodromal_iPD
ZNF611	10.1172	0.32017	0.181239	1.76656	0.077302	0.778705	Memory B cell	Prodromal_iPD
ZNF600	9.68972	0.00786446	0.212164	0.0370679	0.970431	0.996949	Memory B cell	Prodromal_iPD
ZNF160	12.9068	0.0665343	0.156198	0.425962	0.670135	0.975347	Memory B cell	Prodromal_iPD
ZNF331	82.4043	0.325918	0.301309	1.08167	0.279399	0.89999	Memory B cell	Prodromal_iPD
MYADM	13.2009	0.140348	0.283236	0.495515	0.620237	0.971473	Memory B cell	Prodromal_iPD
NDUFA3	30.8499	0.0521566	0.201559	0.258766	0.795816	0.98329	Memory B cell	Prodromal_iPD
PRPF31	15.3996	-0.148869	0.138471	-1.07509	0.282332	0.90048	Memory B cell	Prodromal_iPD
CNOT3	6.49234	0.0343896	0.237412	0.144852	0.884828	0.98329	Memory B cell	Prodromal_iPD
LENG1	9.06427	-0.0462586	0.187201	-0.247107	0.804826	0.98329	Memory B cell	Prodromal_iPD
TSEN34	6.43438	0.0392924	0.221766	0.177179	0.859368	0.98329	Memory B cell	Prodromal_iPD
LILRA4	11.9422	0.414409	0.414564	0.999626	0.317492	0.912528	Memory B cell	Prodromal_iPD
LAIR1	10.7103	0.203788	0.211333	0.964296	0.334897	0.921195	Memory B cell	Prodromal_iPD
LENG8	34.1894	0.04868	0.119079	0.408806	0.682682	0.975347	Memory B cell	Prodromal_iPD
LILRB1	16.217	0.0153048	0.175806	0.0870553	0.930628	0.990894	Memory B cell	Prodromal_iPD
PPP6R1	23.0522	-0.122378	0.125576	-0.974532	0.329793	0.915143	Memory B cell	Prodromal_iPD
HSPBP1	5.3341	-0.0165203	0.236674	-0.069802	0.944351	0.993159	Memory B cell	Prodromal_iPD
TMEM238	19.3319	0.234987	0.195744	1.20048	0.229953	0.881168	Memory B cell	Prodromal_iPD
UBE2S	19.0781	0.114874	0.149257	0.769639	0.441514	0.947557	Memory B cell	Prodromal_iPD
ISOC2	5.30854	0.271635	0.276172	0.98357	0.325327	0.913493	Memory B cell	Prodromal_iPD
ZNF524	10.0202	0.30434	0.206986	1.47034	0.141468	0.838218	Memory B cell	Prodromal_iPD
ZNF865	4.80649	-0.04159	0.267734	-0.155341	0.876553	0.98329	Memory B cell	Prodromal_iPD
ZNF580	17.5974	0.0155035	0.153739	0.100843	0.919675	0.988369	Memory B cell	Prodromal_iPD
ZNF581	27.6322	0.062042	0.124763	0.49728	0.618992	0.971473	Memory B cell	Prodromal_iPD
CCDC106	6.63876	-0.0635985	0.233486	-0.272386	0.785325	0.982506	Memory B cell	Prodromal_iPD
U2AF2	22.569	-0.064956	0.122993	-0.528128	0.597411	0.971346	Memory B cell	Prodromal_iPD
EPN1	23.7586	0.0310793	0.126045	0.246573	0.805239	0.98329	Memory B cell	Prodromal_iPD
ZNF787	11.023	-0.161823	0.16963	-0.953978	0.340095	0.922515	Memory B cell	Prodromal_iPD
ZNF264	5.91568	0.0371514	0.225632	0.164655	0.869215	0.98329	Memory B cell	Prodromal_iPD
ZNF460	12.9533	-0.0169645	0.164054	-0.103408	0.917639	0.987523	Memory B cell	Prodromal_iPD
TRAPPC2B	5.75204	0.103449	0.258468	0.400239	0.68898	0.975814	Memory B cell	Prodromal_iPD
ZNF548	4.83481	0.165479	0.259806	0.636935	0.524167	0.958344	Memory B cell	Prodromal_iPD
ZNF134	5.38903	0.0560334	0.25495	0.219782	0.826041	0.98329	Memory B cell	Prodromal_iPD
ZNF586	6.65017	0.158373	0.225215	0.703208	0.481926	0.955309	Memory B cell	Prodromal_iPD
ZNF814	7.359	0.400431	0.214573	1.86618	0.0620163	0.765897	Memory B cell	Prodromal_iPD
ZNF606	5.17006	-0.209616	0.259949	-0.806373	0.420028	0.944456	Memory B cell	Prodromal_iPD
ZSCAN18	7.72169	0.143111	0.251541	0.568938	0.569398	0.966406	Memory B cell	Prodromal_iPD
ZNF274	14.2396	0.0677055	0.148866	0.454808	0.649247	0.975338	Memory B cell	Prodromal_iPD
ZNF544	8.18653	0.304517	0.196395	1.55053	0.121013	0.827698	Memory B cell	Prodromal_iPD
ERVK3-1	14.9354	0.0584184	0.164134	0.35592	0.721901	0.978719	Memory B cell	Prodromal_iPD
A1BG	12.9247	0.464243	0.250472	1.85347	0.063815	0.769639	Memory B cell	Prodromal_iPD
TRIM28	32.09	-0.0504313	0.111688	-0.451539	0.651601	0.975338	Memory B cell	Prodromal_iPD
CHMP2A	18.9762	0.126278	0.132638	0.952051	0.341071	0.922515	Memory B cell	Prodromal_iPD
UBE2M	26.6968	0.0460849	0.112234	0.410614	0.681355	0.975347	Memory B cell	Prodromal_iPD
MZF1	9.90718	-0.105286	0.178444	-0.590023	0.555175	0.963587	Memory B cell	Prodromal_iPD
ZCCHC3	5.63987	-0.476813	0.241892	-1.97118	0.0487028	0.745938	Memory B cell	Prodromal_iPD
RBCK1	32.37	0.141245	0.116633	1.21103	0.225885	0.876421	Memory B cell	Prodromal_iPD
TBC1D20	8.99602	-0.124524	0.18298	-0.680532	0.496167	0.955309	Memory B cell	Prodromal_iPD
CSNK2A1	20.2285	0.144529	0.135856	1.06383	0.287404	0.903705	Memory B cell	Prodromal_iPD
PSMF1	34.7828	-0.00430982	0.0934232	-0.0461322	0.963205	0.995205	Memory B cell	Prodromal_iPD
FKBP1A	33.8627	-0.0276621	0.104463	-0.264803	0.791161	0.983188	Memory B cell	Prodromal_iPD
NSFL1C	19.1647	-0.128457	0.13205	-0.972788	0.330659	0.916323	Memory B cell	Prodromal_iPD
SNRPB	54.4864	0.0854435	0.090458	0.944565	0.344881	0.922515	Memory B cell	Prodromal_iPD
NOP56	15.626	-0.131438	0.144463	-0.909839	0.362908	0.92714	Memory B cell	Prodromal_iPD
IDH3B	16.9135	0.396191	0.140773	2.8144	0.00488679	0.548799	Memory B cell	Prodromal_iPD
PCED1A	7.95802	-0.158916	0.208958	-0.760518	0.446945	0.949908	Memory B cell	Prodromal_iPD
VPS16	6.88591	-0.0194622	0.213177	-0.0912961	0.927257	0.990233	Memory B cell	Prodromal_iPD
PTPRA	23.8329	0.151821	0.133312	1.13884	0.254768	0.891027	Memory B cell	Prodromal_iPD
MRPS26	17.2261	-0.0211857	0.151632	-0.139718	0.888883	0.98329	Memory B cell	Prodromal_iPD
DDRGK1	12.7286	0.170029	0.153698	1.10625	0.268617	0.896497	Memory B cell	Prodromal_iPD
ITPA	14.3252	0.0434067	0.159175	0.272699	0.785085	0.982506	Memory B cell	Prodromal_iPD
ATRN	6.02273	0.135671	0.237126	0.572147	0.567223	0.966406	Memory B cell	Prodromal_iPD
CENPB	5.823	0.257445	0.281407	0.914848	0.360271	0.92714	Memory B cell	Prodromal_iPD
CDC25B	12.5996	0.247044	0.182452	1.35402	0.175731	0.857218	Memory B cell	Prodromal_iPD
PANK2	15.0901	-0.0665107	0.141544	-0.469895	0.63843	0.975338	Memory B cell	Prodromal_iPD
PRNP	21.1441	0.0551962	0.153674	0.359178	0.719462	0.978719	Memory B cell	Prodromal_iPD
RASSF2	19.546	-0.123687	0.148137	-0.834952	0.403745	0.940269	Memory B cell	Prodromal_iPD
SLC23A2	14.524	-0.389196	0.182905	-2.12786	0.0333484	0.692635	Memory B cell	Prodromal_iPD
TMEM230	28.8881	-0.0480941	0.113453	-0.423911	0.671631	0.975347	Memory B cell	Prodromal_iPD
CDS2	16.7038	0.0163798	0.145774	0.112364	0.910535	0.986109	Memory B cell	Prodromal_iPD
GPCPD1	32.518	-0.130917	0.120009	-1.09089	0.27532	0.897435	Memory B cell	Prodromal_iPD
SHLD1	10.0481	0.20217	0.178783	1.13081	0.258134	0.891027	Memory B cell	Prodromal_iPD
CRLS1	6.31828	-0.143804	0.21814	-0.659229	0.509749	0.956856	Memory B cell	Prodromal_iPD
TMX4	26.7748	-0.0495477	0.130629	-0.379301	0.704464	0.976862	Memory B cell	Prodromal_iPD
MKKS	8.18899	0.358699	0.227549	1.57636	0.114943	0.822603	Memory B cell	Prodromal_iPD
SLX4IP	5.60099	0.311595	0.247367	1.25965	0.207797	0.874063	Memory B cell	Prodromal_iPD
TASP1	14.0645	-0.11549	0.183766	-0.628466	0.529699	0.958522	Memory B cell	Prodromal_iPD
ESF1	12.1041	0.299644	0.180582	1.65933	0.0970494	0.815183	Memory B cell	Prodromal_iPD
MACROD2	13.1091	0.433659	0.476929	0.909274	0.363206	0.92714	Memory B cell	Prodromal_iPD
KIF16B	5.51568	-0.114009	0.230526	-0.494559	0.620911	0.971473	Memory B cell	Prodromal_iPD
SNRPB2	21.6126	0.310024	0.136341	2.27389	0.0229727	0.664493	Memory B cell	Prodromal_iPD
DSTN	9.60032	0.0372414	0.229704	0.162128	0.871205	0.98329	Memory B cell	Prodromal_iPD
RRBP1	4.10555	0.0741697	0.330448	0.224452	0.822406	0.98329	Memory B cell	Prodromal_iPD
SNX5	29.5266	0.130233	0.120931	1.07692	0.281516	0.900235	Memory B cell	Prodromal_iPD
MGME1	8.74691	0.279931	0.219129	1.27747	0.201436	0.872453	Memory B cell	Prodromal_iPD
SEC23B	9.85047	-0.0876561	0.17455	-0.502182	0.615539	0.971473	Memory B cell	Prodromal_iPD
SMIM26	34.1808	0.209104	0.151671	1.37867	0.167995	0.851655	Memory B cell	Prodromal_iPD
DTD1	15.1794	0.0561529	0.1478	0.379924	0.704001	0.976798	Memory B cell	Prodromal_iPD
NAA20	11.3044	-0.042174	0.157668	-0.267486	0.789095	0.983186	Memory B cell	Prodromal_iPD
CRNKL1	7.73863	-0.131249	0.205301	-0.639302	0.522626	0.957893	Memory B cell	Prodromal_iPD
RALGAPA2	10.2633	0.338609	0.192501	1.759	0.0785781	0.780521	Memory B cell	Prodromal_iPD
KIZ	12.0254	0.217564	0.149378	1.45646	0.145265	0.8409	Memory B cell	Prodromal_iPD
XRN2	29.3847	0.0648544	0.11454	0.566218	0.571246	0.966406	Memory B cell	Prodromal_iPD
NXT1	20.1595	0.204342	0.165319	1.23605	0.21644	0.874063	Memory B cell	Prodromal_iPD
CST7	4.04975	-0.592581	0.927795	-0.638698	0.523019	0.958199	Memory B cell	Prodromal_iPD
APMAP	7.35316	-0.11158	0.19607	-0.569081	0.569301	0.966406	Memory B cell	Prodromal_iPD
ACSS1	12.494	-0.0626381	0.177511	-0.352868	0.724187	0.978719	Memory B cell	Prodromal_iPD
ENTPD6	3.40552	-0.0898788	0.275615	-0.326103	0.744346	0.980802	Memory B cell	Prodromal_iPD
ABHD12	5.49913	-0.314268	0.227844	-1.37931	0.167798	0.851655	Memory B cell	Prodromal_iPD
HM13	15.8017	-0.00223231	0.146912	-0.0151948	0.987877	0.998856	Memory B cell	Prodromal_iPD
PDRG1	6.88494	0.227578	0.207231	1.09818	0.272124	0.896838	Memory B cell	Prodromal_iPD
HCK	22.5436	-0.0010405	0.219716	-0.00473565	0.996222	0.998856	Memory B cell	Prodromal_iPD
TM9SF4	10.31	0.098517	0.202782	0.485828	0.627089	0.971473	Memory B cell	Prodromal_iPD
KIF3B	9.68729	-0.0394385	0.183995	-0.214346	0.830278	0.98329	Memory B cell	Prodromal_iPD
ASXL1	47.9549	0.16292	0.0986351	1.65174	0.0985866	0.815183	Memory B cell	Prodromal_iPD
COMMD7	16.6685	0.260663	0.158079	1.64894	0.0991603	0.81549	Memory B cell	Prodromal_iPD
MAPRE1	16.9323	0.353213	0.172994	2.04177	0.0411747	0.725857	Memory B cell	Prodromal_iPD
CDK5RAP1	9.99198	0.03756	0.175117	0.214485	0.830169	0.98329	Memory B cell	Prodromal_iPD
SNTA1	5.37103	-0.691943	0.265001	-2.61109	0.00902534	0.64356	Memory B cell	Prodromal_iPD
CBFA2T2	13.6297	-0.211847	0.169644	-1.24878	0.211746	0.874063	Memory B cell	Prodromal_iPD
CHMP4B	25.5682	-0.0906368	0.124038	-0.730715	0.464953	0.955309	Memory B cell	Prodromal_iPD
RALY	56.5933	0.0809822	0.0796631	1.01656	0.309364	0.912528	Memory B cell	Prodromal_iPD
EIF2S2	28.2574	0.196483	0.12503	1.57148	0.116071	0.822603	Memory B cell	Prodromal_iPD
AHCY	12.7198	0.1335	0.164682	0.810654	0.417564	0.943628	Memory B cell	Prodromal_iPD
ITCH	33.3507	0.00260862	0.113531	0.0229771	0.981669	0.998856	Memory B cell	Prodromal_iPD
DYNLRB1	30.0322	0.290645	0.155851	1.86489	0.0621969	0.765897	Memory B cell	Prodromal_iPD
MAP1LC3A	5.73533	0.0540554	0.337959	0.159947	0.872923	0.98329	Memory B cell	Prodromal_iPD
NCOA6	11.6887	-0.0108525	0.162569	-0.066756	0.946776	0.993764	Memory B cell	Prodromal_iPD
TRPC4AP	18.9929	0.114915	0.128153	0.8967	0.369879	0.92714	Memory B cell	Prodromal_iPD
EDEM2	8.77274	0.401888	0.189775	2.11771	0.0341996	0.694163	Memory B cell	Prodromal_iPD
MMP24OS	24.6805	0.165697	0.13863	1.19525	0.23199	0.881518	Memory B cell	Prodromal_iPD
EIF6	23.9362	0.111397	0.133452	0.834738	0.403865	0.940269	Memory B cell	Prodromal_iPD
UQCC1	4.5497	0.0154322	0.275576	0.0559999	0.955342	0.995205	Memory B cell	Prodromal_iPD
CEP250	8.57897	-0.207454	0.202341	-1.02527	0.305236	0.911486	Memory B cell	Prodromal_iPD
ERGIC3	37.4475	0.000158108	0.0983496	0.00160761	0.998717	0.999744	Memory B cell	Prodromal_iPD
CPNE1	31.3352	-0.0537837	0.13266	-0.405426	0.685164	0.975814	Memory B cell	Prodromal_iPD
RBM12	4.86588	-0.145783	0.321248	-0.453801	0.649972	0.975338	Memory B cell	Prodromal_iPD
ROMO1	28.527	0.167284	0.166359	1.00556	0.314625	0.912528	Memory B cell	Prodromal_iPD
RBM39	146.626	0.210741	0.0849186	2.48168	0.0130766	0.64356	Memory B cell	Prodromal_iPD
PHF20	51.9234	0.27329	0.138343	1.97545	0.0482173	0.743996	Memory B cell	Prodromal_iPD
SCAND1	52.071	0.201289	0.120714	1.66748	0.095419	0.814837	Memory B cell	Prodromal_iPD
AAR2	5.79086	-0.165158	0.232943	-0.709007	0.47832	0.955309	Memory B cell	Prodromal_iPD
DLGAP4	16.1925	-0.0351809	0.159357	-0.220767	0.825274	0.98329	Memory B cell	Prodromal_iPD
TGIF2	15.1352	0.0218569	0.155328	0.140714	0.888096	0.98329	Memory B cell	Prodromal_iPD
RAB5IF	19.9019	0.196982	0.136377	1.44439	0.148628	0.842108	Memory B cell	Prodromal_iPD
NDRG3	7.64271	0.0357614	0.213002	0.167893	0.866668	0.98329	Memory B cell	Prodromal_iPD
SAMHD1	9.54131	-0.046635	0.270204	-0.172592	0.862972	0.98329	Memory B cell	Prodromal_iPD
RBL1	7.66694	-0.0404387	0.205957	-0.196345	0.84434	0.98329	Memory B cell	Prodromal_iPD
BLCAP	22.8793	-0.0332705	0.125283	-0.265562	0.790576	0.983188	Memory B cell	Prodromal_iPD
CTNNBL1	16.2899	-0.0657928	0.144042	-0.456761	0.647843	0.975338	Memory B cell	Prodromal_iPD
RALGAPB	11.6219	0.0785419	0.189477	0.41452	0.678493	0.975347	Memory B cell	Prodromal_iPD
PPP1R16B	36.7446	0.0809485	0.125233	0.646385	0.51803	0.957514	Memory B cell	Prodromal_iPD
TOP1	33.6126	0.0668038	0.108295	0.61687	0.53732	0.961006	Memory B cell	Prodromal_iPD
PLCG1	4.82671	-0.246426	0.273347	-0.901514	0.367315	0.92714	Memory B cell	Prodromal_iPD
CHD6	20.8513	-0.0134043	0.139527	-0.0960698	0.923465	0.989754	Memory B cell	Prodromal_iPD
SRSF6	15.9677	-0.268364	0.151614	-1.77005	0.0767194	0.778245	Memory B cell	Prodromal_iPD
IFT52	6.52343	0.0499549	0.211771	0.235891	0.813517	0.98329	Memory B cell	Prodromal_iPD
MYBL2	3.90579	-0.989333	0.653162	-1.51468	0.129853	0.828736	Memory B cell	Prodromal_iPD
OSER1	37.1788	0.133741	0.176422	0.758076	0.448405	0.951168	Memory B cell	Prodromal_iPD
SERINC3	17.8708	0.00765504	0.145819	0.052497	0.958133	0.995205	Memory B cell	Prodromal_iPD
PKIG	34.0418	0.0170637	0.10289	0.165845	0.868279	0.98329	Memory B cell	Prodromal_iPD
YWHAB	124.256	0.0830321	0.0766896	1.0827	0.27894	0.899891	Memory B cell	Prodromal_iPD
PABPC1L	4.624	0.16677	0.288864	0.577329	0.563717	0.966406	Memory B cell	Prodromal_iPD
STK4	106.634	0.157789	0.0794976	1.98482	0.0471641	0.742563	Memory B cell	Prodromal_iPD
SYS1	6.03357	-0.030005	0.210883	-0.142282	0.886857	0.98329	Memory B cell	Prodromal_iPD
PIGT	12.3939	-0.129254	0.188683	-0.685035	0.493322	0.955309	Memory B cell	Prodromal_iPD
DNTTIP1	6.00611	-0.263776	0.241007	-1.09448	0.273747	0.897435	Memory B cell	Prodromal_iPD
ACOT8	7.9331	0.182891	0.202655	0.902476	0.366804	0.92714	Memory B cell	Prodromal_iPD
CTSA	15.6566	-0.112237	0.166699	-0.673288	0.500764	0.955309	Memory B cell	Prodromal_iPD
PCIF1	24.7631	0.330154	0.132356	2.49444	0.0126155	0.64356	Memory B cell	Prodromal_iPD
ZNF335	12.0838	0.170129	0.163927	1.03784	0.299345	0.910546	Memory B cell	Prodromal_iPD
NCOA5	12.7254	-0.0190666	0.152199	-0.125274	0.900307	0.984931	Memory B cell	Prodromal_iPD
CD40	49.393	-0.23307	0.0968987	-2.4053	0.0161593	0.653771	Memory B cell	Prodromal_iPD
SLC35C2	12.8532	0.0413118	0.156819	0.263435	0.792215	0.983188	Memory B cell	Prodromal_iPD
ZMYND8	18.7931	0.0493827	0.134274	0.367777	0.71304	0.978719	Memory B cell	Prodromal_iPD
NCOA3	99.9077	-0.0257671	0.0833534	-0.309131	0.757222	0.981494	Memory B cell	Prodromal_iPD
PREX1	36.6468	-0.0609426	0.106932	-0.569918	0.568733	0.966406	Memory B cell	Prodromal_iPD
ARFGEF2	17.3312	0.108246	0.136779	0.791391	0.428716	0.946086	Memory B cell	Prodromal_iPD
CSE1L	8.29921	0.118529	0.184219	0.643417	0.519954	0.957514	Memory B cell	Prodromal_iPD
STAU1	20.6289	0.191333	0.134968	1.41762	0.156303	0.848181	Memory B cell	Prodromal_iPD
DDX27	21.4837	0.201357	0.116385	1.73009	0.0836145	0.794314	Memory B cell	Prodromal_iPD
ZNFX1	18.1193	-0.074952	0.138573	-0.540884	0.588587	0.97113	Memory B cell	Prodromal_iPD
SLC9A8	9.33711	0.220023	0.176278	1.24816	0.211973	0.874063	Memory B cell	Prodromal_iPD
RNF114	22.3092	0.201597	0.129345	1.5586	0.119091	0.825716	Memory B cell	Prodromal_iPD
UBE2V1	41.8692	-0.0493115	0.0973011	-0.506793	0.6123	0.971473	Memory B cell	Prodromal_iPD
CEBPB	12.6245	-0.204831	0.193114	-1.06068	0.288837	0.904095	Memory B cell	Prodromal_iPD
PTPN1	83.4137	-0.0266378	0.10156	-0.262288	0.7931	0.983188	Memory B cell	Prodromal_iPD
BCAS4	36.618	-0.0691862	0.11361	-0.608983	0.542536	0.962997	Memory B cell	Prodromal_iPD
ADNP	18.0552	-0.0933037	0.139399	-0.669329	0.503286	0.955309	Memory B cell	Prodromal_iPD
DPM1	7.91453	0.268283	0.205624	1.30473	0.191986	0.862666	Memory B cell	Prodromal_iPD
NFATC2	19.2562	-0.174811	0.131075	-1.33367	0.182311	0.859869	Memory B cell	Prodromal_iPD
TSHZ2	5.21001	-0.615532	0.525492	-1.17134	0.241461	0.886013	Memory B cell	Prodromal_iPD
ZNF217	19.7855	-0.246041	0.131787	-1.86696	0.0619073	0.765897	Memory B cell	Prodromal_iPD
PFDN4	12.0388	0.152136	0.208244	0.730566	0.465045	0.955309	Memory B cell	Prodromal_iPD
RTF2	27.6768	-0.0224681	0.12256	-0.183323	0.854544	0.98329	Memory B cell	Prodromal_iPD
RAE1	7.47127	0.312437	0.203558	1.53488	0.124813	0.828736	Memory B cell	Prodromal_iPD
RBM38	61.915	0.204092	0.223158	0.914561	0.360422	0.92714	Memory B cell	Prodromal_iPD
ZBP1	15.3633	0.197885	0.172875	1.14467	0.252346	0.890588	Memory B cell	Prodromal_iPD
PMEPA1	9.79405	-0.347789	0.207491	-1.67616	0.0937063	0.808964	Memory B cell	Prodromal_iPD
RAB22A	13.1356	-0.124428	0.151521	-0.821191	0.411537	0.940476	Memory B cell	Prodromal_iPD
VAPB	6.70365	0.107636	0.214377	0.50209	0.615604	0.971473	Memory B cell	Prodromal_iPD
STX16	15.4709	-0.20562	0.140756	-1.46083	0.144063	0.840399	Memory B cell	Prodromal_iPD
GNAS	218.352	-0.067495	0.0679013	-0.994017	0.320215	0.912528	Memory B cell	Prodromal_iPD
NELFCD	15.5892	0.166101	0.162448	1.02249	0.306549	0.91231	Memory B cell	Prodromal_iPD
CTSZ	91.2699	0.0717117	0.0853536	0.840172	0.400812	0.940167	Memory B cell	Prodromal_iPD
ATP5F1E	261.941	0.243185	0.161607	1.50479	0.132377	0.828736	Memory B cell	Prodromal_iPD
PRELID3B	14.9102	0.127746	0.141752	0.901194	0.367485	0.92714	Memory B cell	Prodromal_iPD
FAM217B	6.37183	0.13973	0.249347	0.560385	0.575217	0.96808	Memory B cell	Prodromal_iPD
LSM14B	7.07779	-0.206199	0.212285	-0.971332	0.331383	0.917973	Memory B cell	Prodromal_iPD
PSMA7	61.3908	0.0532918	0.100097	0.532402	0.594447	0.971191	Memory B cell	Prodromal_iPD
MTG2	5.47717	-0.0620534	0.25895	-0.239635	0.810613	0.98329	Memory B cell	Prodromal_iPD
OSBPL2	7.26326	0.0697941	0.193442	0.360802	0.718248	0.978719	Memory B cell	Prodromal_iPD
ADRM1	27.605	-0.00111042	0.117533	-0.00944769	0.992462	0.998856	Memory B cell	Prodromal_iPD
MRGBP	8.51911	-0.0794252	0.20495	-0.387535	0.698361	0.975814	Memory B cell	Prodromal_iPD
OGFR	24.2785	-0.0211219	0.118027	-0.178958	0.857971	0.98329	Memory B cell	Prodromal_iPD
COL9A3	7.52237	-0.625474	0.319856	-1.95549	0.0505254	0.753515	Memory B cell	Prodromal_iPD
TCFL5	4.75388	-0.0485716	0.29148	-0.166638	0.867655	0.98329	Memory B cell	Prodromal_iPD
DIDO1	23.1532	-0.0503935	0.122751	-0.410533	0.681415	0.975347	Memory B cell	Prodromal_iPD
GID8	12.548	-0.0733319	0.151585	-0.483769	0.62855	0.971473	Memory B cell	Prodromal_iPD
YTHDF1	9.3697	-0.0701195	0.182224	-0.384798	0.700387	0.976358	Memory B cell	Prodromal_iPD
PPDPF	261.676	0.231328	0.127133	1.81957	0.0688245	0.769639	Memory B cell	Prodromal_iPD
GMEB2	6.52629	0.0461076	0.226589	0.203485	0.838756	0.98329	Memory B cell	Prodromal_iPD
STMN3	16.7857	0.431846	0.215269	2.00608	0.044848	0.742563	Memory B cell	Prodromal_iPD
ARFRP1	9.44537	0.0704717	0.184177	0.38263	0.701994	0.97672	Memory B cell	Prodromal_iPD
ZGPAT	10.6875	0.0150316	0.183982	0.0817012	0.934884	0.991937	Memory B cell	Prodromal_iPD
LIME1	16.7035	-0.046402	0.166295	-0.279033	0.780219	0.982506	Memory B cell	Prodromal_iPD
SLC2A4RG	10.1786	0.0352141	0.171215	0.205672	0.837047	0.98329	Memory B cell	Prodromal_iPD
TPD52L2	9.71528	0.0935789	0.171166	0.546714	0.584575	0.97113	Memory B cell	Prodromal_iPD
DNAJC5	5.23022	0.056523	0.255759	0.221001	0.825092	0.98329	Memory B cell	Prodromal_iPD
UCKL1	20.3024	-0.0127026	0.128422	-0.0989136	0.921207	0.988822	Memory B cell	Prodromal_iPD
PRPF6	26.7769	0.0708682	0.128563	0.551231	0.581475	0.970814	Memory B cell	Prodromal_iPD
TCEA2	14.0158	0.0442381	0.142712	0.309982	0.756575	0.981494	Memory B cell	Prodromal_iPD
RGS19	47.3615	-0.0903171	0.106398	-0.848864	0.395957	0.935635	Memory B cell	Prodromal_iPD
PCMTD2	9.35747	-0.0601371	0.189702	-0.317009	0.751237	0.981494	Memory B cell	Prodromal_iPD
GATD3B	11.4586	-0.423424	0.256383	-1.65153	0.0986299	0.815183	Memory B cell	Prodromal_iPD
SIK1B	9.08797	0.241521	0.254554	0.948801	0.342722	0.922515	Memory B cell	Prodromal_iPD
U2AF1L5	12.0147	0.162747	0.669193	0.243198	0.807852	0.98329	Memory B cell	Prodromal_iPD
HSPA13	6.58521	-0.0978425	0.279604	-0.349932	0.72639	0.978719	Memory B cell	Prodromal_iPD
SAMSN1	23.2454	-0.0160499	0.176352	-0.0910106	0.927484	0.990233	Memory B cell	Prodromal_iPD
NRIP1	11.87	-0.532582	0.198072	-2.68884	0.00717015	0.603853	Memory B cell	Prodromal_iPD
USP25	23.6263	-0.165696	0.138745	-1.19425	0.23238	0.881518	Memory B cell	Prodromal_iPD
BTG3	9.65705	0.184587	0.23514	0.785011	0.432447	0.946086	Memory B cell	Prodromal_iPD
MRPL39	6.99378	-0.0487254	0.211982	-0.229857	0.818203	0.98329	Memory B cell	Prodromal_iPD
ATP5PF	41.243	0.149081	0.133473	1.11693	0.264024	0.891634	Memory B cell	Prodromal_iPD
GABPA	9.30661	0.187432	0.180865	1.0363	0.30006	0.910546	Memory B cell	Prodromal_iPD
APP	20.5374	-0.145102	0.168843	-0.859393	0.390124	0.931738	Memory B cell	Prodromal_iPD
LTN1	10.1612	-0.267004	0.207732	-1.28533	0.198678	0.872453	Memory B cell	Prodromal_iPD
USP16	24.829	0.238936	0.124457	1.91983	0.0548791	0.753515	Memory B cell	Prodromal_iPD
CCT8	34.8473	-0.0106989	0.107749	-0.0992945	0.920904	0.988647	Memory B cell	Prodromal_iPD
BACH1	38.1283	0.0901929	0.188684	0.478009	0.632644	0.973195	Memory B cell	Prodromal_iPD
SOD1	73.8723	0.00241343	0.113271	0.0213066	0.983001	0.998856	Memory B cell	Prodromal_iPD
SCAF4	28.2451	0.0174554	0.117208	0.148927	0.881611	0.98329	Memory B cell	Prodromal_iPD
CFAP298	12.7504	-0.161791	0.160635	-1.00719	0.313841	0.912528	Memory B cell	Prodromal_iPD
PAXBP1	11.0263	-0.186868	0.179216	-1.0427	0.297089	0.909924	Memory B cell	Prodromal_iPD
IFNAR2	27.7945	0.0707767	0.124767	0.567272	0.570529	0.966406	Memory B cell	Prodromal_iPD
IL10RB	12.1561	0.23725	0.177931	1.33338	0.182406	0.859869	Memory B cell	Prodromal_iPD
IFNAR1	26.2838	-0.0247108	0.113539	-0.217642	0.827708	0.98329	Memory B cell	Prodromal_iPD
IFNGR2	53.5712	-0.081876	0.098725	-0.829334	0.406915	0.940269	Memory B cell	Prodromal_iPD
TMEM50B	12.361	0.0433284	0.164292	0.263728	0.791989	0.983188	Memory B cell	Prodromal_iPD
GART	9.31416	-0.00626218	0.186104	-0.0336488	0.973157	0.997884	Memory B cell	Prodromal_iPD
SON	123.154	0.0994217	0.0869825	1.14301	0.253035	0.891027	Memory B cell	Prodromal_iPD
CRYZL1	9.93422	0.262991	0.185799	1.41545	0.156935	0.848181	Memory B cell	Prodromal_iPD
ATP5PO	93.4869	0.181198	0.104245	1.73819	0.0821766	0.79323	Memory B cell	Prodromal_iPD
MRPS6	21.6499	0.11544	0.16546	0.69769	0.485371	0.955309	Memory B cell	Prodromal_iPD
RUNX1	23.664	0.0642664	0.154158	0.416887	0.676761	0.975347	Memory B cell	Prodromal_iPD
CBR1	5.73514	-0.246764	0.300229	-0.821921	0.411122	0.940476	Memory B cell	Prodromal_iPD
DOP1B	21.1096	0.0572146	0.148624	0.384963	0.700265	0.976358	Memory B cell	Prodromal_iPD
MORC3	28.1872	-0.163182	0.124981	-1.30566	0.191668	0.862666	Memory B cell	Prodromal_iPD
HLCS	5.85115	-0.193117	0.258823	-0.746136	0.455585	0.954969	Memory B cell	Prodromal_iPD
PIGP	8.22653	0.22006	0.209479	1.05051	0.293483	0.907988	Memory B cell	Prodromal_iPD
TTC3	53.127	0.127457	0.0957407	1.33128	0.183098	0.859869	Memory B cell	Prodromal_iPD
VPS26C	9.30332	-0.0903158	0.195654	-0.461611	0.64436	0.975338	Memory B cell	Prodromal_iPD
DYRK1A	24.8329	-0.141516	0.120277	-1.17659	0.239361	0.886013	Memory B cell	Prodromal_iPD
BRWD1	25.5906	0.101363	0.119342	0.849343	0.39569	0.935635	Memory B cell	Prodromal_iPD
HMGN1	99.8014	0.0704833	0.0885277	0.796172	0.425932	0.946086	Memory B cell	Prodromal_iPD
BACE2	24.0938	-0.10766	0.149812	-0.718632	0.472368	0.955309	Memory B cell	Prodromal_iPD
MX2	12.4124	0.295743	0.208004	1.42182	0.155079	0.848181	Memory B cell	Prodromal_iPD
MX1	27.5208	-0.0129737	0.170362	-0.0761536	0.939297	0.992386	Memory B cell	Prodromal_iPD
ZBTB21	6.97087	0.279829	0.245104	1.14167	0.25359	0.891027	Memory B cell	Prodromal_iPD
ABCG1	8.75247	-0.0454378	0.272264	-0.166889	0.867458	0.98329	Memory B cell	Prodromal_iPD
SLC37A1	16.7302	0.0696236	0.178051	0.391031	0.695774	0.975814	Memory B cell	Prodromal_iPD
NDUFV3	7.95853	0.0651306	0.206936	0.314739	0.75296	0.981494	Memory B cell	Prodromal_iPD
U2AF1	15.1418	0.0119815	0.512085	0.0233976	0.981333	0.998856	Memory B cell	Prodromal_iPD
SIK1	4.10063	0.114946	0.391952	0.293264	0.76932	0.982506	Memory B cell	Prodromal_iPD
RRP1B	14.539	-0.0193088	0.153114	-0.126107	0.899647	0.984931	Memory B cell	Prodromal_iPD
PDXK	7.97379	-0.123114	0.201185	-0.611946	0.540573	0.962025	Memory B cell	Prodromal_iPD
CSTB	37.0086	-0.020646	0.178568	-0.11562	0.907954	0.985498	Memory B cell	Prodromal_iPD
AGPAT3	7.36757	0.00614481	0.195872	0.0313716	0.974973	0.998771	Memory B cell	Prodromal_iPD
TRAPPC10	30.9496	0.0697192	0.106896	0.652216	0.514262	0.957514	Memory B cell	Prodromal_iPD
GATD3A	4.07876	0.162287	0.656818	0.247081	0.804846	0.98329	Memory B cell	Prodromal_iPD
PFKL	31.2081	-0.00562957	0.121705	-0.0462558	0.963106	0.995205	Memory B cell	Prodromal_iPD
CFAP410	8.90023	0.0353253	0.206733	0.170874	0.864323	0.98329	Memory B cell	Prodromal_iPD
UBE2G2	16.6112	0.0717366	0.151015	0.475028	0.634767	0.974102	Memory B cell	Prodromal_iPD
SUMO3	25.7109	0.251946	0.107913	2.33471	0.0195584	0.65705	Memory B cell	Prodromal_iPD
PTTG1IP	6.52394	0.514608	0.216246	2.37973	0.0173252	0.653771	Memory B cell	Prodromal_iPD
ITGB2	44.9469	0.0777964	0.156229	0.497964	0.61851	0.971473	Memory B cell	Prodromal_iPD
FAM207A	6.69418	0.0381885	0.221569	0.172355	0.863158	0.98329	Memory B cell	Prodromal_iPD
ADARB1	7.3007	-0.0792388	0.224152	-0.353504	0.72371	0.978719	Memory B cell	Prodromal_iPD
COL18A1	4.4279	-0.236535	0.489358	-0.483357	0.628842	0.9715	Memory B cell	Prodromal_iPD
PCBP3	6.19168	0.477555	0.456537	1.04604	0.295544	0.909924	Memory B cell	Prodromal_iPD
MCM3AP	12.1307	-0.113458	0.15748	-0.720459	0.471242	0.955309	Memory B cell	Prodromal_iPD
YBEY	10.3937	-0.0789886	0.210611	-0.375045	0.707627	0.978719	Memory B cell	Prodromal_iPD
PCNT	7.99805	-0.185649	0.197118	-0.94182	0.346285	0.922515	Memory B cell	Prodromal_iPD
DIP2A	9.41964	0.040976	0.204507	0.200365	0.841195	0.98329	Memory B cell	Prodromal_iPD
PRMT2	29.0869	-0.113367	0.11737	-0.965889	0.3341	0.920131	Memory B cell	Prodromal_iPD
IL17RA	6.59984	-0.0598322	0.213579	-0.28014	0.77937	0.982506	Memory B cell	Prodromal_iPD
HDHD5	6.97237	-0.091054	0.206147	-0.441694	0.658711	0.975338	Memory B cell	Prodromal_iPD
ADA2	13.6725	-0.269241	0.193288	-1.39295	0.163634	0.848181	Memory B cell	Prodromal_iPD
ATP6V1E1	11.8986	0.131342	0.161232	0.814616	0.415292	0.943576	Memory B cell	Prodromal_iPD
BCL2L13	10.0778	0.0549569	0.199796	0.275066	0.783266	0.982506	Memory B cell	Prodromal_iPD
BID	6.05932	-0.0171195	0.221647	-0.0772377	0.938434	0.992211	Memory B cell	Prodromal_iPD
MICAL3	21.6089	0.0907987	0.136435	0.665509	0.505725	0.955309	Memory B cell	Prodromal_iPD
DGCR2	7.04107	-0.194437	0.210475	-0.923801	0.35559	0.92714	Memory B cell	Prodromal_iPD
SLC25A1	22.4159	0.0773906	0.123475	0.626774	0.530808	0.958522	Memory B cell	Prodromal_iPD
MRPL40	19.5938	0.194443	0.162273	1.19825	0.230821	0.881468	Memory B cell	Prodromal_iPD
UFD1	14.2339	0.236632	0.154842	1.52822	0.126459	0.828736	Memory B cell	Prodromal_iPD
COMT	13.5597	0.0503315	0.170883	0.294537	0.768347	0.982506	Memory B cell	Prodromal_iPD
TANGO2	8.70875	0.211914	0.194424	1.08995	0.275733	0.897435	Memory B cell	Prodromal_iPD
TRMT2A	7.37041	-0.182068	0.220143	-0.827044	0.408212	0.940269	Memory B cell	Prodromal_iPD
RANBP1	23.822	0.0241062	0.132218	0.182322	0.85533	0.98329	Memory B cell	Prodromal_iPD
DGCR6L	10.6322	0.208921	0.163771	1.27569	0.202066	0.872453	Memory B cell	Prodromal_iPD
KLHL22	6.4115	0.136036	0.222991	0.610052	0.541828	0.962078	Memory B cell	Prodromal_iPD
MED15	14.0089	-0.0778421	0.150053	-0.518763	0.603926	0.971346	Memory B cell	Prodromal_iPD
PI4KA	15.2697	0.0363116	0.147722	0.245809	0.80583	0.98329	Memory B cell	Prodromal_iPD
SNAP29	7.91151	0.0864188	0.196795	0.439132	0.660566	0.975338	Memory B cell	Prodromal_iPD
CRKL	7.20843	-0.262164	0.20737	-1.26423	0.206148	0.873957	Memory B cell	Prodromal_iPD
THAP7	9.49505	0.0452798	0.187308	0.24174	0.808981	0.98329	Memory B cell	Prodromal_iPD
UBE2L3	27.5678	0.263215	0.13071	2.01373	0.044038	0.73716	Memory B cell	Prodromal_iPD
YDJC	13.984	0.0793454	0.156196	0.507986	0.611463	0.971473	Memory B cell	Prodromal_iPD
SDF2L1	7.7021	0.101355	0.199329	0.508482	0.611115	0.971473	Memory B cell	Prodromal_iPD
PPIL2	9.34819	0.012621	0.198392	0.0636165	0.949276	0.995088	Memory B cell	Prodromal_iPD
MAPK1	21.9959	-0.162786	0.129801	-1.25411	0.2098	0.874063	Memory B cell	Prodromal_iPD
BCR	4.47172	0.134863	0.304585	0.442778	0.657926	0.975338	Memory B cell	Prodromal_iPD
VPREB3	61.4091	-0.0302513	0.170003	-0.177945	0.858766	0.98329	Memory B cell	Prodromal_iPD
CHCHD10	106.438	0.0369782	0.121774	0.303661	0.761386	0.982506	Memory B cell	Prodromal_iPD
SMARCB1	70.8636	-0.0852567	0.109819	-0.77634	0.437548	0.947557	Memory B cell	Prodromal_iPD
DERL3	9.33213	-0.014769	0.221676	-0.0666242	0.946881	0.993764	Memory B cell	Prodromal_iPD
SLC2A11	9.72244	0.0716791	0.18943	0.378393	0.705138	0.976896	Memory B cell	Prodromal_iPD
MIF	170.656	0.221899	0.140877	1.57512	0.115228	0.822603	Memory B cell	Prodromal_iPD
DDT	38.4443	0.296293	0.190946	1.55171	0.120732	0.827698	Memory B cell	Prodromal_iPD
CABIN1	12.8135	-0.0846908	0.15887	-0.533082	0.593977	0.971191	Memory B cell	Prodromal_iPD
SPECC1L	20.9085	0.0469171	0.128308	0.36566	0.714619	0.978719	Memory B cell	Prodromal_iPD
GUCD1	22.3735	0.000710069	0.143193	0.00495883	0.996043	0.998856	Memory B cell	Prodromal_iPD
SNRPD3	32.6305	0.0536199	0.129709	0.413386	0.679324	0.975347	Memory B cell	Prodromal_iPD
GRK3	26.508	-0.0150283	0.133999	-0.112152	0.910703	0.986109	Memory B cell	Prodromal_iPD
ASPHD2	6.32079	0.264883	0.220789	1.19971	0.230252	0.881168	Memory B cell	Prodromal_iPD
HPS4	11.808	0.0900233	0.159875	0.563087	0.573376	0.966623	Memory B cell	Prodromal_iPD
TFIP11	9.26719	0.0188087	0.192809	0.0975505	0.922289	0.989239	Memory B cell	Prodromal_iPD
TPST2	6.76202	-0.278888	0.216842	-1.28613	0.198396	0.872453	Memory B cell	Prodromal_iPD
PITPNB	18.8067	0.0883941	0.123574	0.715313	0.474416	0.955309	Memory B cell	Prodromal_iPD
HSCB	6.55635	-0.316841	0.224824	-1.40929	0.158751	0.848181	Memory B cell	Prodromal_iPD
XBP1	16.1353	0.151904	0.175993	0.863128	0.388067	0.931707	Memory B cell	Prodromal_iPD
EWSR1	58.5954	-0.105201	0.0797598	-1.31898	0.187177	0.862666	Memory B cell	Prodromal_iPD
AP1B1	26.2059	0.141596	0.12943	1.09399	0.273957	0.897435	Memory B cell	Prodromal_iPD
THOC5	6.66786	0.197904	0.21541	0.91873	0.358237	0.92714	Memory B cell	Prodromal_iPD
NIPSNAP1	8.14335	0.0774078	0.198937	0.389107	0.697197	0.975814	Memory B cell	Prodromal_iPD
NF2	4.79151	-0.468269	0.263253	-1.77878	0.0752757	0.777375	Memory B cell	Prodromal_iPD
ZMAT5	6.37713	0.427696	0.21676	1.97313	0.0484802	0.745301	Memory B cell	Prodromal_iPD
UQCR10	48.8925	0.128608	0.13833	0.929719	0.352516	0.92714	Memory B cell	Prodromal_iPD
ASCC2	12.3628	0.0622245	0.146797	0.423881	0.671652	0.975347	Memory B cell	Prodromal_iPD
MTMR3	8.69257	-0.00923974	0.196479	-0.0470267	0.962492	0.995205	Memory B cell	Prodromal_iPD
TBC1D10A	7.97341	-0.167173	0.200605	-0.833342	0.404652	0.940269	Memory B cell	Prodromal_iPD
SF3A1	40.5907	-0.339696	0.0925772	-3.66932	0.000243196	0.235897	Memory B cell	Prodromal_iPD
MTFP1	8.28522	0.0898332	0.214104	0.419576	0.674795	0.975347	Memory B cell	Prodromal_iPD
PES1	7.07288	-0.0851154	0.199855	-0.425886	0.670191	0.975347	Memory B cell	Prodromal_iPD
SELENOM	18.4322	0.0100952	0.164561	0.0613464	0.951083	0.995088	Memory B cell	Prodromal_iPD
RNF185	3.95282	0.338235	0.266187	1.27066	0.203848	0.873466	Memory B cell	Prodromal_iPD
PIK3IP1	13.8458	0.0635598	0.197661	0.321559	0.747787	0.981341	Memory B cell	Prodromal_iPD
PATZ1	7.03894	-0.0678842	0.202644	-0.334993	0.73763	0.978719	Memory B cell	Prodromal_iPD
DRG1	12.0964	0.085544	0.165489	0.516915	0.605215	0.971346	Memory B cell	Prodromal_iPD
EIF4ENIF1	8.10772	-0.0908163	0.191938	-0.473155	0.636103	0.975312	Memory B cell	Prodromal_iPD
SFI1	8.56712	-0.0360975	0.179772	-0.200796	0.840858	0.98329	Memory B cell	Prodromal_iPD
PISD	8.15857	0.176984	0.20402	0.867486	0.385676	0.931707	Memory B cell	Prodromal_iPD
PRR14L	12.3109	-0.0143612	0.158805	-0.0904327	0.927943	0.990233	Memory B cell	Prodromal_iPD
DEPDC5	14.1487	0.187062	0.17857	1.04756	0.294843	0.909523	Memory B cell	Prodromal_iPD
YWHAH	46.5409	0.46153	0.154527	2.98673	0.00281976	0.492506	Memory B cell	Prodromal_iPD
RTCB	19.6485	0.0289663	0.128972	0.224593	0.822296	0.98329	Memory B cell	Prodromal_iPD
FBXO7	32.5016	0.0238101	0.111668	0.213222	0.831154	0.98329	Memory B cell	Prodromal_iPD
LARGE1	22.1311	-0.111551	0.185037	-0.602856	0.546605	0.963384	Memory B cell	Prodromal_iPD
HMGXB4	6.53561	0.0701171	0.242386	0.289279	0.772368	0.982506	Memory B cell	Prodromal_iPD
TOM1	8.24856	0.10356	0.196907	0.525931	0.598936	0.971346	Memory B cell	Prodromal_iPD
HMOX1	6.11177	-0.24539	0.333519	-0.73576	0.461877	0.955309	Memory B cell	Prodromal_iPD
MCM5	26.934	-0.136736	0.138188	-0.989498	0.32242	0.912528	Memory B cell	Prodromal_iPD
APOL6	4.1094	0.109392	0.301043	0.363376	0.716324	0.978719	Memory B cell	Prodromal_iPD
RBFOX2	377.632	0.489838	0.291419	1.68087	0.0927882	0.808411	Memory B cell	Prodromal_iPD
APOL3	7.14163	-0.0179397	0.223384	-0.0803086	0.935992	0.991937	Memory B cell	Prodromal_iPD
MYH9	100.956	-0.232799	0.0993553	-2.3431	0.0191244	0.653771	Memory B cell	Prodromal_iPD
TXN2	19.8032	-0.00276995	0.123853	-0.0223649	0.982157	0.998856	Memory B cell	Prodromal_iPD
EIF3D	75.2692	-0.0613129	0.0907807	-0.675396	0.499424	0.955309	Memory B cell	Prodromal_iPD
IFT27	4.86493	0.122535	0.268098	0.457055	0.647632	0.975338	Memory B cell	Prodromal_iPD
NCF4	43.5095	0.183159	0.101933	1.79686	0.0723582	0.777041	Memory B cell	Prodromal_iPD
MPST	6.21508	0.243222	0.270147	0.900334	0.367943	0.92714	Memory B cell	Prodromal_iPD
RAC2	229.611	-0.0504263	0.0905816	-0.556695	0.577736	0.968833	Memory B cell	Prodromal_iPD
CYTH4	18.871	0.108211	0.147287	0.734693	0.462527	0.955309	Memory B cell	Prodromal_iPD
MFNG	14.7853	0.196815	0.144252	1.36439	0.172445	0.854308	Memory B cell	Prodromal_iPD
GGA1	15.4361	-0.00284201	0.152727	-0.0186085	0.985153	0.998856	Memory B cell	Prodromal_iPD
SH3BP1	18.3468	0.0531484	0.148069	0.358942	0.719638	0.978719	Memory B cell	Prodromal_iPD
PDXP	9.88891	0.121592	0.194171	0.626211	0.531177	0.958522	Memory B cell	Prodromal_iPD
LGALS1	72.2246	0.285924	0.215299	1.32803	0.184167	0.859869	Memory B cell	Prodromal_iPD
NOL12	9.57123	0.239606	0.166588	1.43831	0.150345	0.845782	Memory B cell	Prodromal_iPD
TRIOBP	7.47986	0.0594077	0.213671	0.278034	0.780986	0.982506	Memory B cell	Prodromal_iPD
EIF3L	134.502	0.0201393	0.0887492	0.226924	0.820483	0.98329	Memory B cell	Prodromal_iPD
MICALL1	5.54928	-0.0822731	0.219832	-0.374254	0.708215	0.978719	Memory B cell	Prodromal_iPD
POLR2F	16.223	-0.0407095	0.165528	-0.245936	0.805731	0.98329	Memory B cell	Prodromal_iPD
CSNK1E	9.09578	0.339466	0.205858	1.64903	0.0991408	0.81549	Memory B cell	Prodromal_iPD
DDX17	106.884	-0.0340096	0.0864365	-0.393464	0.693977	0.975814	Memory B cell	Prodromal_iPD
TOMM22	30.927	0.0678237	0.116024	0.584566	0.558839	0.965056	Memory B cell	Prodromal_iPD
JOSD1	9.10836	0.223259	0.219627	1.01654	0.309373	0.912528	Memory B cell	Prodromal_iPD
GTPBP1	8.50507	-0.0603257	0.202713	-0.297592	0.766014	0.982506	Memory B cell	Prodromal_iPD
SUN2	44.4191	-0.0527565	0.101472	-0.519912	0.603125	0.971346	Memory B cell	Prodromal_iPD
APOBEC3C	19.4241	0.204826	0.150674	1.3594	0.174019	0.855324	Memory B cell	Prodromal_iPD
APOBEC3F	5.42151	0.0454496	0.250164	0.181679	0.855835	0.98329	Memory B cell	Prodromal_iPD
APOBEC3G	20.1945	-0.150602	0.145457	-1.03537	0.300498	0.910546	Memory B cell	Prodromal_iPD
CBX7	9.42537	0.0949607	0.195877	0.484798	0.627819	0.971473	Memory B cell	Prodromal_iPD
ATF4	26.8485	0.110007	0.147418	0.746226	0.455531	0.954969	Memory B cell	Prodromal_iPD
GRAP2	4.56469	0.150113	0.29561	0.507807	0.611589	0.971473	Memory B cell	Prodromal_iPD
TNRC6B	80.0527	0.160908	0.0993934	1.6189	0.10547	0.81757	Memory B cell	Prodromal_iPD
ADSL	11.9046	-0.0156918	0.165053	-0.0950713	0.924258	0.990224	Memory B cell	Prodromal_iPD
SGSM3	17.3889	-0.0894424	0.144752	-0.617899	0.536642	0.961006	Memory B cell	Prodromal_iPD
MRTFA	16.1714	-0.172904	0.149605	-1.15573	0.24779	0.889944	Memory B cell	Prodromal_iPD
ST13	68.9849	-0.00965778	0.109792	-0.0879641	0.929905	0.990894	Memory B cell	Prodromal_iPD
XPNPEP3	6.51388	0.0870882	0.209703	0.415293	0.677927	0.975347	Memory B cell	Prodromal_iPD
RBX1	36.2625	0.200212	0.147802	1.3546	0.175546	0.856914	Memory B cell	Prodromal_iPD
EP300	21.0185	-0.0160141	0.133293	-0.120142	0.904371	0.984931	Memory B cell	Prodromal_iPD
L3MBTL2	5.05735	-0.329198	0.264637	-1.24396	0.213515	0.874063	Memory B cell	Prodromal_iPD
ZC3H7B	5.25582	0.0380565	0.250907	0.151676	0.879443	0.98329	Memory B cell	Prodromal_iPD
TOB2	10.8695	0.0370399	0.189011	0.195967	0.844636	0.98329	Memory B cell	Prodromal_iPD
PHF5A	13.7343	0.37632	0.157437	2.39029	0.016835	0.653771	Memory B cell	Prodromal_iPD
ACO2	28.1496	-0.208285	0.106506	-1.95561	0.0505109	0.753515	Memory B cell	Prodromal_iPD
POLR3H	3.76208	-0.0751372	0.307197	-0.244589	0.806774	0.98329	Memory B cell	Prodromal_iPD
PMM1	5.12925	0.234409	0.248102	0.94481	0.344756	0.922515	Memory B cell	Prodromal_iPD
DESI1	7.85816	-0.230119	0.214938	-1.07063	0.284337	0.902829	Memory B cell	Prodromal_iPD
XRCC6	68.1642	-0.0717286	0.0741402	-0.967473	0.333308	0.91866	Memory B cell	Prodromal_iPD
SNU13	79.1594	0.187276	0.105241	1.7795	0.0751576	0.777375	Memory B cell	Prodromal_iPD
MEI1	9.11534	-0.267628	0.205713	-1.30098	0.193266	0.863555	Memory B cell	Prodromal_iPD
SREBF2	36.4559	0.13813	0.16278	0.848569	0.396121	0.935713	Memory B cell	Prodromal_iPD
TNFRSF13C	76.3976	0.0447043	0.115076	0.388476	0.697664	0.975814	Memory B cell	Prodromal_iPD
CENPM	6.27831	0.224272	0.271068	0.827364	0.408031	0.940269	Memory B cell	Prodromal_iPD
SMDT1	94.2038	-0.00146134	0.242551	-0.00602486	0.995193	0.998856	Memory B cell	Prodromal_iPD
NDUFA6	28.488	0.295895	0.133647	2.21401	0.0268283	0.674541	Memory B cell	Prodromal_iPD
TCF20	6.22275	0.159624	0.228145	0.699661	0.484139	0.955309	Memory B cell	Prodromal_iPD
RRP7A	18.5855	-0.082802	0.164933	-0.502035	0.615643	0.971473	Memory B cell	Prodromal_iPD
POLDIP3	11.8433	-0.26302	0.152276	-1.72726	0.0841212	0.795272	Memory B cell	Prodromal_iPD
CYB5R3	36.7931	0.0176939	0.118758	0.148992	0.88156	0.98329	Memory B cell	Prodromal_iPD
ARFGAP3	13.0944	0.0358194	0.154608	0.231678	0.816788	0.98329	Memory B cell	Prodromal_iPD
PACSIN2	12.6735	-0.0269921	0.187675	-0.143824	0.88564	0.98329	Memory B cell	Prodromal_iPD
TSPO	23.7067	0.0948699	0.207879	0.45637	0.648124	0.975338	Memory B cell	Prodromal_iPD
SAMM50	15.337	-0.246631	0.152658	-1.61558	0.106186	0.819545	Memory B cell	Prodromal_iPD
PARVB	22.1795	-0.136964	0.145834	-0.939173	0.347642	0.923846	Memory B cell	Prodromal_iPD
PARVG	31.4983	0.019821	0.108572	0.182562	0.855142	0.98329	Memory B cell	Prodromal_iPD
PRR5	6.32461	0.0403185	0.302482	0.133292	0.893962	0.98329	Memory B cell	Prodromal_iPD
NUP50	8.18457	-0.0636373	0.191169	-0.332886	0.739221	0.978719	Memory B cell	Prodromal_iPD
FAM118A	8.09408	-0.0781601	0.520672	-0.150114	0.880675	0.98329	Memory B cell	Prodromal_iPD
ATXN10	18.569	0.175088	0.150015	1.16714	0.243154	0.886145	Memory B cell	Prodromal_iPD
TRMU	5.99884	0.494834	0.227419	2.17587	0.0295647	0.683255	Memory B cell	Prodromal_iPD
CELSR1	6.90351	-0.0751073	0.232699	-0.322766	0.746873	0.981341	Memory B cell	Prodromal_iPD
TBC1D22A	65.6626	-0.0852578	0.107134	-0.795807	0.426144	0.946086	Memory B cell	Prodromal_iPD
CRELD2	9.57295	-0.0705228	0.197533	-0.357017	0.721079	0.978719	Memory B cell	Prodromal_iPD
PIM3	18.7631	0.0347932	0.200686	0.173371	0.86236	0.98329	Memory B cell	Prodromal_iPD
TRABD	22.9042	-0.01788	0.166618	-0.107311	0.914542	0.986497	Memory B cell	Prodromal_iPD
SELENOO	14.0162	-0.236335	0.183413	-1.28854	0.197559	0.872453	Memory B cell	Prodromal_iPD
HDAC10	7.03095	-0.170361	0.216205	-0.787963	0.430718	0.946086	Memory B cell	Prodromal_iPD
PPP6R2	14.4853	0.169448	0.171177	0.989902	0.322222	0.912528	Memory B cell	Prodromal_iPD
SBF1	7.23752	0.175434	0.207714	0.844594	0.398338	0.938158	Memory B cell	Prodromal_iPD
LMF2	13.6287	-0.0613755	0.159916	-0.3838	0.701127	0.976659	Memory B cell	Prodromal_iPD
TYMP	7.7671	-0.0289137	0.244193	-0.118405	0.905747	0.984994	Memory B cell	Prodromal_iPD
ODF3B	9.3622	0.245752	0.186822	1.31543	0.188364	0.862666	Memory B cell	Prodromal_iPD
CHKB	31.0729	0.140874	0.110527	1.27457	0.20246	0.872453	Memory B cell	Prodromal_iPD
ARSA	9.40763	-0.0154951	0.18128	-0.0854759	0.931883	0.990939	Memory B cell	Prodromal_iPD
RABL2B	7.97854	-0.0677795	0.195864	-0.346053	0.729303	0.978719	Memory B cell	Prodromal_iPD
GTPBP6	19.8691	0.0405729	0.149772	0.270898	0.786469	0.982506	Memory B cell	Prodromal_iPD
SLC25A6	332.892	0.0531833	0.0817396	0.650643	0.515277	0.957514	Memory B cell	Prodromal_iPD
ASMTL	11.5987	0.0973759	0.169952	0.572961	0.566671	0.966406	Memory B cell	Prodromal_iPD
P2RY8	48.8382	-0.0802759	0.119935	-0.669328	0.503287	0.955309	Memory B cell	Prodromal_iPD
AKAP17A	25.7878	-0.0237536	0.121739	-0.195119	0.8453	0.98329	Memory B cell	Prodromal_iPD
DHRSX	13.7241	-0.205059	0.168843	-1.2145	0.224558	0.876421	Memory B cell	Prodromal_iPD
ZBED1	9.14676	0.0819291	0.205374	0.398926	0.689948	0.975814	Memory B cell	Prodromal_iPD
CD99	73.5974	0.0779375	0.139548	0.558501	0.576503	0.968361	Memory B cell	Prodromal_iPD
PRKX	23.4365	0.0250625	0.163576	0.153216	0.878228	0.98329	Memory B cell	Prodromal_iPD
PUDP	6.62815	0.181513	0.232008	0.782358	0.434004	0.946411	Memory B cell	Prodromal_iPD
TBL1X	15.7763	0.0374274	0.16575	0.225806	0.821352	0.98329	Memory B cell	Prodromal_iPD
ARHGAP6	4.27402	0.0882887	0.389631	0.226596	0.820738	0.98329	Memory B cell	Prodromal_iPD
MSL3	16.2546	0.203932	0.163762	1.24529	0.213024	0.874063	Memory B cell	Prodromal_iPD
PRPS2	6.59146	-0.207621	0.239937	-0.865312	0.386868	0.931707	Memory B cell	Prodromal_iPD
TMSB4X	1654.15	0.0443979	0.121393	0.365737	0.714561	0.978719	Memory B cell	Prodromal_iPD
RAB9A	9.07399	0.119582	0.188186	0.635446	0.525137	0.958344	Memory B cell	Prodromal_iPD
TRAPPC2	8.53897	0.326821	0.211719	1.54366	0.122672	0.828187	Memory B cell	Prodromal_iPD
OFD1	32.9187	0.411719	0.117361	3.50816	0.000451226	0.247202	Memory B cell	Prodromal_iPD
PIGA	3.67106	0.210978	0.316621	0.666344	0.505192	0.955309	Memory B cell	Prodromal_iPD
CA5B	13.1343	-0.0125848	0.156446	-0.0804418	0.935886	0.991937	Memory B cell	Prodromal_iPD
ZRSR2	14.3462	0.103006	0.152315	0.676274	0.498867	0.955309	Memory B cell	Prodromal_iPD
AP1S2	24.4264	0.0307237	0.146776	0.209324	0.834196	0.98329	Memory B cell	Prodromal_iPD
SYAP1	15.0982	0.206766	0.151462	1.36513	0.172212	0.854308	Memory B cell	Prodromal_iPD
TXLNG	10.5757	-0.0556323	0.172219	-0.323031	0.746671	0.981341	Memory B cell	Prodromal_iPD
RBBP7	30.3431	-0.0407645	0.105881	-0.385004	0.700235	0.976358	Memory B cell	Prodromal_iPD
PHKA2	4.14377	0.0110247	0.289729	0.0380515	0.969647	0.996949	Memory B cell	Prodromal_iPD
PDHA1	10.2673	-0.105757	0.169117	-0.625345	0.531745	0.958756	Memory B cell	Prodromal_iPD
SH3KBP1	44.7802	0.10907	0.0913981	1.19335	0.232731	0.881518	Memory B cell	Prodromal_iPD
BCLAF3	4.99785	0.290455	0.253138	1.14742	0.251209	0.890066	Memory B cell	Prodromal_iPD
EIF1AX	31.8231	0.380543	0.125225	3.03887	0.00237466	0.45709	Memory B cell	Prodromal_iPD
CNKSR2	8.59207	-0.367329	0.201821	-1.82007	0.0687481	0.769639	Memory B cell	Prodromal_iPD
SMS	16.5009	-0.0824582	0.149179	-0.552746	0.580437	0.970393	Memory B cell	Prodromal_iPD
PRDX4	7.70176	-0.114902	0.198181	-0.579781	0.562063	0.966406	Memory B cell	Prodromal_iPD
ACOT9	6.71369	-0.202651	0.215001	-0.942561	0.345905	0.922515	Memory B cell	Prodromal_iPD
SAT1	141.228	0.274567	0.149555	1.83589	0.0663734	0.769639	Memory B cell	Prodromal_iPD
APOO	371.578	0.232676	0.114809	2.02664	0.0426997	0.734865	Memory B cell	Prodromal_iPD
EIF2S3	84.8087	-0.1427	0.0793755	-1.79779	0.0722111	0.776869	Memory B cell	Prodromal_iPD
ZFX	17.3481	-0.0378926	0.155627	-0.243484	0.807631	0.98329	Memory B cell	Prodromal_iPD
PDK3	11.3357	-0.0038651	0.165185	-0.0233986	0.981332	0.998856	Memory B cell	Prodromal_iPD
TAB3	5.96704	0.180003	0.223859	0.804091	0.421344	0.945436	Memory B cell	Prodromal_iPD
CYBB	56.7843	-0.223309	0.133249	-1.67588	0.0937608	0.808964	Memory B cell	Prodromal_iPD
DYNLT3	11.5118	-0.191539	0.163429	-1.172	0.241197	0.886013	Memory B cell	Prodromal_iPD
MID1IP1	5.76901	-0.0641712	0.346563	-0.185165	0.8531	0.98329	Memory B cell	Prodromal_iPD
BCOR	8.76501	-0.497083	0.203623	-2.4412	0.0146387	0.64356	Memory B cell	Prodromal_iPD
ATP6AP2	20.6849	-0.0749517	0.123966	-0.604615	0.545435	0.963384	Memory B cell	Prodromal_iPD
MED14	7.0917	-0.0073285	0.218338	-0.0335649	0.973224	0.997884	Memory B cell	Prodromal_iPD
USP9X	22.421	0.0397534	0.14438	0.275339	0.783056	0.982506	Memory B cell	Prodromal_iPD
DDX3X	54.0984	-0.159405	0.104723	-1.52215	0.127971	0.828736	Memory B cell	Prodromal_iPD
CASK	23.8659	-0.343355	0.181204	-1.89485	0.0581121	0.755943	Memory B cell	Prodromal_iPD
KDM6A	26.088	-0.0339498	0.139128	-0.24402	0.807216	0.98329	Memory B cell	Prodromal_iPD
KRBOX4	6.23161	0.0697547	0.21055	0.331298	0.740419	0.979069	Memory B cell	Prodromal_iPD
SLC9A7	24.7952	-0.17454	0.142197	-1.22745	0.219654	0.876421	Memory B cell	Prodromal_iPD
JADE3	11.3811	-0.181695	0.211168	-0.860427	0.389554	0.931738	Memory B cell	Prodromal_iPD
NDUFB11	80.3006	0.0407732	0.130074	0.313463	0.753929	0.981494	Memory B cell	Prodromal_iPD
RBM10	9.97231	0.0683313	0.17225	0.3967	0.691589	0.975814	Memory B cell	Prodromal_iPD
UBA1	23.7866	-0.20805	0.133725	-1.5558	0.119755	0.827698	Memory B cell	Prodromal_iPD
CDK16	7.53852	-0.137008	0.195083	-0.702307	0.482488	0.955309	Memory B cell	Prodromal_iPD
USP11	21.3511	-0.13216	0.123787	-1.06764	0.285682	0.903582	Memory B cell	Prodromal_iPD
ARAF	18.8922	-0.0217336	0.136355	-0.159389	0.873362	0.98329	Memory B cell	Prodromal_iPD
TIMP1	4.87285	0.23035	0.378404	0.60874	0.542697	0.962997	Memory B cell	Prodromal_iPD
ELK1	5.38214	-0.387884	0.250199	-1.5503	0.12107	0.827698	Memory B cell	Prodromal_iPD
UXT	96.4016	0.132519	0.118564	1.1177	0.263694	0.891634	Memory B cell	Prodromal_iPD
FTSJ1	9.92879	-0.294615	0.181346	-1.6246	0.104248	0.81757	Memory B cell	Prodromal_iPD
EBP	7.73024	0.354046	0.205424	1.72349	0.0848004	0.796583	Memory B cell	Prodromal_iPD
TBC1D25	6.73579	0.0626173	0.213523	0.293257	0.769325	0.982506	Memory B cell	Prodromal_iPD
RBM3	127.781	0.234897	0.0897018	2.61864	0.008828	0.643097	Memory B cell	Prodromal_iPD
WDR13	10.6415	-0.142732	0.176697	-0.80778	0.419217	0.944456	Memory B cell	Prodromal_iPD
WAS	53.7812	-0.11297	0.0970562	-1.16396	0.24444	0.887082	Memory B cell	Prodromal_iPD
HDAC6	4.74272	-0.328645	0.293328	-1.1204	0.262542	0.891634	Memory B cell	Prodromal_iPD
PQBP1	25.2537	0.110918	0.13081	0.84793	0.396477	0.935932	Memory B cell	Prodromal_iPD
TIMM17B	20.9103	-0.0148288	0.129833	-0.114215	0.909068	0.986046	Memory B cell	Prodromal_iPD
PIM2	35.53	-0.0566308	0.14856	-0.381199	0.703056	0.976798	Memory B cell	Prodromal_iPD
OTUD5	19.5277	0.0121043	0.133152	0.0909054	0.927568	0.990233	Memory B cell	Prodromal_iPD
GRIPAP1	13.2628	0.212058	0.172214	1.23137	0.218186	0.875449	Memory B cell	Prodromal_iPD
TFE3	5.53531	0.142738	0.239302	0.596478	0.550856	0.963587	Memory B cell	Prodromal_iPD
WDR45	12.0143	0.125084	0.171662	0.728666	0.466206	0.955309	Memory B cell	Prodromal_iPD
PLP2	95.4238	0.198127	0.0911442	2.17378	0.0297217	0.683255	Memory B cell	Prodromal_iPD
CCDC22	7.37808	-0.191762	0.213335	-0.898876	0.368719	0.92714	Memory B cell	Prodromal_iPD
GSPT2	5.02951	-0.0944962	0.266237	-0.354933	0.72264	0.978719	Memory B cell	Prodromal_iPD
MAGED1	13.1177	-0.137869	0.173161	-0.796193	0.42592	0.946086	Memory B cell	Prodromal_iPD
TSPYL2	21.2168	-0.283671	0.168805	-1.68046	0.0928677	0.808411	Memory B cell	Prodromal_iPD
KANTR	6.28513	-0.0804003	0.239621	-0.33553	0.737225	0.978719	Memory B cell	Prodromal_iPD
KDM5C	10.5484	-0.11159	0.179094	-0.623081	0.533231	0.960706	Memory B cell	Prodromal_iPD
SMC1A	17.6964	-0.0817496	0.143066	-0.571414	0.567719	0.966406	Memory B cell	Prodromal_iPD
HSD17B10	16.4879	-0.0565768	0.154686	-0.365752	0.71455	0.978719	Memory B cell	Prodromal_iPD
HUWE1	25.7969	-0.196941	0.110269	-1.78601	0.0740977	0.777375	Memory B cell	Prodromal_iPD
PHF8	7.23355	-0.112912	0.215605	-0.523696	0.60049	0.971346	Memory B cell	Prodromal_iPD
TSR2	17.1819	-0.0191063	0.140509	-0.13598	0.891837	0.98329	Memory B cell	Prodromal_iPD
GNL3L	9.06341	0.148081	0.176809	0.837521	0.4023	0.940269	Memory B cell	Prodromal_iPD
MAGED2	12.2099	0.0781675	0.171609	0.455498	0.648751	0.975338	Memory B cell	Prodromal_iPD
RRAGB	7.19151	-0.218795	0.202933	-1.07817	0.28096	0.900235	Memory B cell	Prodromal_iPD
KLF8	6.09107	-0.0689219	0.273786	-0.251737	0.801244	0.98329	Memory B cell	Prodromal_iPD
UBQLN2	15.2411	0.0219971	0.141605	0.155342	0.876552	0.98329	Memory B cell	Prodromal_iPD
NBDY	33.8797	0.281999	0.118798	2.37378	0.0176071	0.653771	Memory B cell	Prodromal_iPD
FAAH2	5.05958	-0.454458	0.306339	-1.48351	0.137938	0.828736	Memory B cell	Prodromal_iPD
ARHGEF9	6.12175	-0.0566451	0.246646	-0.229662	0.818354	0.98329	Memory B cell	Prodromal_iPD
MTMR8	6.60554	-0.0529025	0.208143	-0.254165	0.799368	0.98329	Memory B cell	Prodromal_iPD
ZC4H2	7.82368	0.166003	0.245841	0.675243	0.499521	0.955309	Memory B cell	Prodromal_iPD
ZC3H12B	4.32951	-0.479007	0.327756	-1.46147	0.143885	0.840399	Memory B cell	Prodromal_iPD
LAS1L	10.7044	-0.121532	0.180793	-0.672216	0.501446	0.955309	Memory B cell	Prodromal_iPD
MSN	92.5012	-0.114383	0.0742327	-1.54087	0.123349	0.828236	Memory B cell	Prodromal_iPD
PJA1	6.06886	-0.0189524	0.222755	-0.0850816	0.932196	0.990939	Memory B cell	Prodromal_iPD
IL2RG	108.171	-0.000804027	0.0910851	-0.00882721	0.992957	0.998856	Memory B cell	Prodromal_iPD
MED12	5.51217	-0.331611	0.246586	-1.34481	0.178687	0.858925	Memory B cell	Prodromal_iPD
NONO	41.0734	-0.0740384	0.0893934	-0.828231	0.40754	0.940269	Memory B cell	Prodromal_iPD
TAF1	13.337	-0.181597	0.166271	-1.09217	0.274757	0.897435	Memory B cell	Prodromal_iPD
OGT	39.4087	-0.110551	0.125439	-0.881316	0.378147	0.929172	Memory B cell	Prodromal_iPD
CXCR3	8.75894	-0.869537	0.388538	-2.23797	0.0252229	0.66734	Memory B cell	Prodromal_iPD
PIN4	11.7355	0.126758	0.205747	0.616084	0.537839	0.961006	Memory B cell	Prodromal_iPD
HDAC8	15.1015	-0.0628324	0.162456	-0.386764	0.698931	0.975824	Memory B cell	Prodromal_iPD
CHIC1	5.82781	0.0396406	0.228348	0.173597	0.862182	0.98329	Memory B cell	Prodromal_iPD
RLIM	13.1263	0.101885	0.156718	0.650117	0.515617	0.957514	Memory B cell	Prodromal_iPD
NEXMIF	7.00405	-0.106958	0.281798	-0.379554	0.704276	0.976798	Memory B cell	Prodromal_iPD
ABCB7	17.1732	0.160531	0.132666	1.21004	0.226263	0.876421	Memory B cell	Prodromal_iPD
PBDC1	9.50991	0.193907	0.177784	1.09069	0.275409	0.897435	Memory B cell	Prodromal_iPD
ATRX	76.1054	0.0081393	0.0754277	0.107909	0.914068	0.986497	Memory B cell	Prodromal_iPD
MAGT1	16.1165	0.153161	0.187908	0.815087	0.415022	0.943576	Memory B cell	Prodromal_iPD
COX7B	38.7315	0.41921	0.149784	2.79876	0.00512985	0.548799	Memory B cell	Prodromal_iPD
PGK1	74.8526	-0.127268	0.0700571	-1.81663	0.0692732	0.772087	Memory B cell	Prodromal_iPD
CYSLTR1	21.8821	-0.315055	0.136155	-2.31394	0.0206708	0.664493	Memory B cell	Prodromal_iPD
P2RY10	36.0608	0.0721705	0.116555	0.619195	0.535788	0.961006	Memory B cell	Prodromal_iPD
GPR174	13.4974	0.163561	0.201686	0.810971	0.417383	0.943628	Memory B cell	Prodromal_iPD
ITM2A	5.30012	-0.19508	0.315061	-0.619182	0.535797	0.961006	Memory B cell	Prodromal_iPD
BRWD3	9.88434	0.108956	0.180246	0.604484	0.545522	0.963384	Memory B cell	Prodromal_iPD
SH3BGRL	83.2108	0.081001	0.0681251	1.189	0.234438	0.882955	Memory B cell	Prodromal_iPD
CHM	7.796	-0.171191	0.208472	-0.821172	0.411548	0.940476	Memory B cell	Prodromal_iPD
DIAPH2	23.1036	0.066284	0.138028	0.480219	0.631071	0.972412	Memory B cell	Prodromal_iPD
TRMT2B	6.79272	0.240004	0.221947	1.08136	0.279538	0.900015	Memory B cell	Prodromal_iPD
BTK	34.7566	-0.0785604	0.123069	-0.638343	0.523251	0.958221	Memory B cell	Prodromal_iPD
HNRNPH2	23.2209	-0.00679651	0.117206	-0.0579877	0.953758	0.995088	Memory B cell	Prodromal_iPD
ARMCX6	9.33029	0.0305476	0.17606	0.173506	0.862253	0.98329	Memory B cell	Prodromal_iPD
ARMCX3	11.6317	0.0808919	0.165308	0.48934	0.624601	0.971473	Memory B cell	Prodromal_iPD
ZMAT1	11.2104	-0.00523613	0.188505	-0.0277772	0.97784	0.998856	Memory B cell	Prodromal_iPD
BEX4	12.2557	0.261525	0.175016	1.49429	0.135099	0.828736	Memory B cell	Prodromal_iPD
BEX2	15.3559	0.395909	0.188093	2.10486	0.0353036	0.696488	Memory B cell	Prodromal_iPD
TCEAL4	7.91773	-0.248813	0.226707	-1.09751	0.27242	0.897397	Memory B cell	Prodromal_iPD
MORF4L2	24.7342	0.0105651	0.131667	0.0802411	0.936045	0.991937	Memory B cell	Prodromal_iPD
SLC25A53	8.10513	-0.0140266	0.187412	-0.074844	0.940339	0.992433	Memory B cell	Prodromal_iPD
FAM199X	8.71635	0.46279	0.193811	2.38784	0.0169477	0.653771	Memory B cell	Prodromal_iPD
RBM41	6.89482	-0.349958	0.215321	-1.62528	0.104102	0.81757	Memory B cell	Prodromal_iPD
PRPS1	15.0122	0.14084	0.140471	1.00263	0.31604	0.912528	Memory B cell	Prodromal_iPD
TSC22D3	624.265	0.34062	0.155297	2.19335	0.0282821	0.680491	Memory B cell	Prodromal_iPD
PSMD10	6.23995	-0.171677	0.220221	-0.779566	0.435646	0.946878	Memory B cell	Prodromal_iPD
ACSL4	11.102	0.0907309	0.172731	0.525273	0.599394	0.971346	Memory B cell	Prodromal_iPD
AMMECR1	7.98181	-0.349164	0.222026	-1.57263	0.115805	0.822603	Memory B cell	Prodromal_iPD
ALG13	29.382	-0.132796	0.132196	-1.00454	0.315117	0.912528	Memory B cell	Prodromal_iPD
WDR44	7.25625	-0.0107298	0.22771	-0.0471205	0.962417	0.995205	Memory B cell	Prodromal_iPD
DOCK11	25.7719	-0.0458335	0.129687	-0.353417	0.723776	0.978719	Memory B cell	Prodromal_iPD
IL13RA1	5.93506	-0.0773385	0.314954	-0.245555	0.806027	0.98329	Memory B cell	Prodromal_iPD
SLC25A43	6.73455	0.123856	0.219454	0.56438	0.572495	0.966623	Memory B cell	Prodromal_iPD
SLC25A5	115.377	-0.0157123	0.0824385	-0.190594	0.848844	0.98329	Memory B cell	Prodromal_iPD
UBE2A	19.6936	-0.00127182	0.139513	-0.00911615	0.992726	0.998856	Memory B cell	Prodromal_iPD
UPF3B	14.045	0.540038	0.162754	3.31811	0.000906272	0.376029	Memory B cell	Prodromal_iPD
RNF113A	12.2123	-0.474268	0.168543	-2.81392	0.00489412	0.548799	Memory B cell	Prodromal_iPD
NDUFA1	56.8207	0.158236	0.154834	1.02197	0.306794	0.912312	Memory B cell	Prodromal_iPD
NKAP	13.5098	0.165778	0.179305	0.924559	0.355195	0.92714	Memory B cell	Prodromal_iPD
LAMP2	7.13945	-0.193495	0.199888	-0.968014	0.333037	0.91827	Memory B cell	Prodromal_iPD
CUL4B	9.30064	-0.161899	0.187834	-0.861923	0.38873	0.931707	Memory B cell	Prodromal_iPD
MCTS1	15.0351	0.107182	0.161807	0.662407	0.507711	0.955309	Memory B cell	Prodromal_iPD
THOC2	34.4118	0.0980498	0.107575	0.911459	0.362053	0.92714	Memory B cell	Prodromal_iPD
XIAP	12.769	0.163006	0.172798	0.943328	0.345513	0.922515	Memory B cell	Prodromal_iPD
STAG2	32.049	0.0667514	0.117241	0.569351	0.569118	0.966406	Memory B cell	Prodromal_iPD
SASH3	28.9361	0.189106	0.109509	1.72685	0.0841947	0.795272	Memory B cell	Prodromal_iPD
UTP14A	6.56558	0.109186	0.220309	0.495603	0.620174	0.971473	Memory B cell	Prodromal_iPD
ELF4	7.30484	-0.146662	0.208649	-0.702914	0.482109	0.955309	Memory B cell	Prodromal_iPD
AIFM1	5.35288	-0.144627	0.261144	-0.55382	0.579702	0.969963	Memory B cell	Prodromal_iPD
RBMX2	7.01115	0.307429	0.221202	1.38981	0.164586	0.849405	Memory B cell	Prodromal_iPD
ENOX2	9.28876	0.0952331	0.197553	0.482063	0.629761	0.972076	Memory B cell	Prodromal_iPD
STK26	10.9293	0.00759051	0.16378	0.0463457	0.963035	0.995205	Memory B cell	Prodromal_iPD
RAP2C	10.7078	0.151672	0.181193	0.837077	0.402549	0.940269	Memory B cell	Prodromal_iPD
MBNL3	12.6569	-0.0310106	0.176221	-0.175975	0.860313	0.98329	Memory B cell	Prodromal_iPD
PHF6	15.8906	0.0384815	0.165786	0.232116	0.816448	0.98329	Memory B cell	Prodromal_iPD
HPRT1	11.1822	-0.0921094	0.169876	-0.542217	0.587669	0.97113	Memory B cell	Prodromal_iPD
FAM122B	8.56675	-0.0140438	0.181658	-0.0773094	0.938377	0.992211	Memory B cell	Prodromal_iPD
RTL8C	6.52458	0.226971	0.217806	1.04208	0.297375	0.909924	Memory B cell	Prodromal_iPD
RTL8A	5.70888	-0.0160414	0.225879	-0.0710177	0.943384	0.992889	Memory B cell	Prodromal_iPD
ZNF75D	4.88499	-0.442919	0.251411	-1.76174	0.0781136	0.78026	Memory B cell	Prodromal_iPD
INTS6L	9.72436	0.177467	0.175762	1.0097	0.31264	0.912528	Memory B cell	Prodromal_iPD
MMGT1	11.579	-0.0783168	0.159972	-0.489566	0.624441	0.971473	Memory B cell	Prodromal_iPD
MAP7D3	7.16093	0.125348	0.210418	0.595708	0.551371	0.963587	Memory B cell	Prodromal_iPD
HTATSF1	14.7658	0.131045	0.159174	0.823278	0.41035	0.940476	Memory B cell	Prodromal_iPD
ARHGEF6	14.5135	-0.00726789	0.143759	-0.0505562	0.959679	0.995205	Memory B cell	Prodromal_iPD
RBMX	60.6688	0.0681371	0.0846244	0.805171	0.420721	0.944633	Memory B cell	Prodromal_iPD
ATP11C	9.11853	-0.123194	0.183379	-0.671797	0.501713	0.955309	Memory B cell	Prodromal_iPD
LDOC1	4.34024	0.106519	0.32058	0.332269	0.739686	0.978719	Memory B cell	Prodromal_iPD
FMR1	12.9904	-0.0508572	0.182216	-0.279105	0.780165	0.982506	Memory B cell	Prodromal_iPD
IDS	46.528	-0.240903	0.117969	-2.04208	0.0411434	0.725857	Memory B cell	Prodromal_iPD
MTM1	13.0276	0.131558	0.16775	0.784247	0.432895	0.946086	Memory B cell	Prodromal_iPD
MTMR1	19.7777	0.0277998	0.130033	0.21379	0.830711	0.98329	Memory B cell	Prodromal_iPD
VMA21	12.5813	-0.0312503	0.150847	-0.207166	0.83588	0.98329	Memory B cell	Prodromal_iPD
CCNQ	16.5535	-0.204288	0.147681	-1.38331	0.16657	0.851491	Memory B cell	Prodromal_iPD
BCAP31	43.7535	-0.11321	0.108794	-1.04058	0.298069	0.909924	Memory B cell	Prodromal_iPD
IDH3G	19.2705	0.0346876	0.125576	0.276228	0.782373	0.982506	Memory B cell	Prodromal_iPD
SSR4	86.0755	0.253799	0.12337	2.05721	0.0396657	0.717579	Memory B cell	Prodromal_iPD
ARHGAP4	48.0833	-0.0299379	0.110026	-0.272097	0.785547	0.982506	Memory B cell	Prodromal_iPD
NAA10	23.3819	0.125084	0.127211	0.983276	0.325472	0.913493	Memory B cell	Prodromal_iPD
HCFC1	9.77876	0.193507	0.205494	0.941666	0.346363	0.922515	Memory B cell	Prodromal_iPD
IRAK1	18.4384	-0.296606	0.151905	-1.95257	0.0508703	0.753515	Memory B cell	Prodromal_iPD
MECP2	20.8188	-0.0726568	0.156284	-0.464903	0.642001	0.975338	Memory B cell	Prodromal_iPD
FLNA	67.3285	-0.0157818	0.107704	-0.14653	0.883503	0.98329	Memory B cell	Prodromal_iPD
EMD	35.732	0.267234	0.130165	2.05304	0.0400683	0.717579	Memory B cell	Prodromal_iPD
DNASE1L1	4.81252	-0.312855	0.285882	-1.09435	0.273802	0.897435	Memory B cell	Prodromal_iPD
TAZ	16.4886	0.155547	0.133299	1.16691	0.243248	0.886145	Memory B cell	Prodromal_iPD
ATP6AP1	15.0955	-0.181367	0.146162	-1.24086	0.214656	0.874063	Memory B cell	Prodromal_iPD
GDI1	23.5572	-0.0445803	0.114393	-0.389712	0.696749	0.975814	Memory B cell	Prodromal_iPD
FAM50A	14.1545	0.218888	0.163283	1.34055	0.180068	0.858925	Memory B cell	Prodromal_iPD
LAGE3	12.2802	-0.119613	0.168502	-0.709865	0.477788	0.955309	Memory B cell	Prodromal_iPD
UBL4A	5.17705	0.215475	0.273796	0.786994	0.431285	0.946086	Memory B cell	Prodromal_iPD
SLC10A3	9.09251	-0.203883	0.194245	-1.04962	0.293892	0.908306	Memory B cell	Prodromal_iPD
FAM3A	7.86394	0.0254978	0.188943	0.13495	0.892652	0.98329	Memory B cell	Prodromal_iPD
G6PD	12.1845	-0.0538097	0.156592	-0.343631	0.731124	0.978719	Memory B cell	Prodromal_iPD
IKBKG	10.0294	-0.100704	0.185587	-0.542624	0.587388	0.97113	Memory B cell	Prodromal_iPD
DKC1	12.6636	0.127853	0.152166	0.840223	0.400784	0.940167	Memory B cell	Prodromal_iPD
FUNDC2	23.3791	0.406099	0.126487	3.21061	0.00132455	0.39306	Memory B cell	Prodromal_iPD
BRCC3	9.46089	-0.101177	0.189778	-0.533136	0.593939	0.971191	Memory B cell	Prodromal_iPD
VBP1	8.97294	0.19449	0.196089	0.991847	0.321272	0.912528	Memory B cell	Prodromal_iPD
TMLHE	11.6919	-0.149644	0.162336	-0.921819	0.356623	0.92714	Memory B cell	Prodromal_iPD
VAMP7	8.35329	-0.10274	0.190329	-0.539801	0.589334	0.97113	Memory B cell	Prodromal_iPD
ZFY	6.29739	0.214283	0.22971	0.932843	0.350901	0.92714	Memory B cell	Prodromal_iPD
PRKY	5.36263	-0.418097	0.236067	-1.77109	0.0765449	0.778245	Memory B cell	Prodromal_iPD
USP9Y	15.36	0.0777189	0.171917	0.452072	0.651217	0.975338	Memory B cell	Prodromal_iPD
DDX3Y	23.274	-0.11061	0.145271	-0.761406	0.446414	0.94963	Memory B cell	Prodromal_iPD
UTY	27.967	-0.1368	0.151315	-0.904075	0.365956	0.92714	Memory B cell	Prodromal_iPD
KDM5D	10.853	-0.122133	0.164521	-0.742356	0.457872	0.955309	Memory B cell	Prodromal_iPD
EIF1AY	15.6347	0.189727	0.155574	1.21953	0.222643	0.876421	Memory B cell	Prodromal_iPD
MAFIP	5.3966	0.153823	0.352234	0.436706	0.662325	0.975338	Memory B cell	Prodromal_iPD
AL592183.1	7.02376	-0.103221	0.328173	-0.314532	0.753117	0.981494	Memory B cell	Prodromal_iPD
AC233755.2	3.44241	0.838835	1.64099	0.511176	NA	NA	Memory B cell	Prodromal_iPD
AC233755.1	13.3201	0.613965	1.31945	0.46532	NA	NA	Memory B cell	Prodromal_iPD
NOC2L	99.754	-0.0102362	0.0754958	-0.135586	0.892148	0.983488	Classical Monocyte	Prodromal_iPD
KLHL17	13.9089	-0.313346	0.165301	-1.89561	0.0580114	0.542658	Classical Monocyte	Prodromal_iPD
HES4	6.26341	-0.142823	0.4271	-0.334403	0.738076	0.947254	Classical Monocyte	Prodromal_iPD
ISG15	304.88	0.422779	0.207391	2.03856	0.041494	0.507168	Classical Monocyte	Prodromal_iPD
AGRN	7.01916	-0.00284149	0.293898	-0.0096683	0.992286	0.999279	Classical Monocyte	Prodromal_iPD
SDF4	292.164	0.0196345	0.0587824	0.33402	0.738365	0.947254	Classical Monocyte	Prodromal_iPD
B3GALT6	52.2314	-0.0479689	0.11698	-0.410059	0.681763	0.932268	Classical Monocyte	Prodromal_iPD
UBE2J2	170.312	0.0223647	0.0585989	0.381657	0.702716	0.937452	Classical Monocyte	Prodromal_iPD
ACAP3	94.3049	0.00513077	0.100502	0.0510513	0.959285	0.993679	Classical Monocyte	Prodromal_iPD
PUSL1	36.4798	0.0284201	0.117342	0.242199	0.808626	0.966249	Classical Monocyte	Prodromal_iPD
INTS11	151.22	-0.00948832	0.063932	-0.148413	0.882017	0.982115	Classical Monocyte	Prodromal_iPD
CPTP	24.7697	-0.0136561	0.142442	-0.0958711	0.923623	0.987769	Classical Monocyte	Prodromal_iPD
DVL1	21.4324	0.00232103	0.139741	0.0166095	0.986748	0.999279	Classical Monocyte	Prodromal_iPD
AURKAIP1	542.363	0.143392	0.0679413	2.11052	0.0348134	0.485716	Classical Monocyte	Prodromal_iPD
CCNL2	160.024	-0.0874107	0.0637407	-1.37135	0.170267	0.685324	Classical Monocyte	Prodromal_iPD
MRPL20	379.196	-0.0726638	0.086896	-0.836216	0.403034	0.832381	Classical Monocyte	Prodromal_iPD
ATAD3B	27.7599	0.138617	0.14685	0.943939	0.345201	0.803065	Classical Monocyte	Prodromal_iPD
ATAD3A	30.4666	-0.029854	0.123638	-0.241462	0.809197	0.966249	Classical Monocyte	Prodromal_iPD
SSU72	417.026	0.0381333	0.063024	0.605059	0.54514	0.891806	Classical Monocyte	Prodromal_iPD
FNDC10	29.6112	-0.100121	0.140988	-0.710138	0.477619	0.868459	Classical Monocyte	Prodromal_iPD
MIB2	54.1834	-0.137934	0.11491	-1.20037	0.229997	0.735636	Classical Monocyte	Prodromal_iPD
CDK11B	218.64	0.11923	0.090358	1.31953	0.186992	0.698087	Classical Monocyte	Prodromal_iPD
SLC35E2B	82.1453	-0.0934286	0.124204	-0.752221	0.451918	0.855205	Classical Monocyte	Prodromal_iPD
CDK11A	189.936	0.181152	0.135044	1.34143	0.179781	0.692509	Classical Monocyte	Prodromal_iPD
SLC35E2A	40.9602	0.0844201	0.16514	0.511204	0.609208	0.914068	Classical Monocyte	Prodromal_iPD
NADK	446.056	-0.119304	0.0709752	-1.68092	0.0927779	0.584657	Classical Monocyte	Prodromal_iPD
GNB1	942.327	0.0643126	0.0507095	1.26826	0.204707	0.713172	Classical Monocyte	Prodromal_iPD
PRKCZ	21.5735	-0.0646572	0.209402	-0.30877	0.757497	0.952815	Classical Monocyte	Prodromal_iPD
FAAP20	382.073	0.190662	0.102706	1.85638	0.0633996	0.54685	Classical Monocyte	Prodromal_iPD
SKI	128.18	0.158255	0.148032	1.06906	0.285042	0.772318	Classical Monocyte	Prodromal_iPD
MORN1	7.92791	-0.0422485	0.210147	-0.201042	0.840665	0.973399	Classical Monocyte	Prodromal_iPD
RER1	314.095	-0.0267081	0.0558027	-0.478616	0.632212	0.920426	Classical Monocyte	Prodromal_iPD
PEX10	29.3861	-0.00231361	0.113824	-0.0203263	0.983783	0.998823	Classical Monocyte	Prodromal_iPD
PANK4	25.5425	-0.0914593	0.12904	-0.708769	0.478468	0.868794	Classical Monocyte	Prodromal_iPD
TNFRSF14	397.593	-0.0289977	0.0782418	-0.370616	0.710924	0.939891	Classical Monocyte	Prodromal_iPD
PRXL2B	11.8504	0.156706	0.197294	0.794275	0.427035	0.847098	Classical Monocyte	Prodromal_iPD
MMEL1	7.65755	0.131716	0.3122	0.421898	0.6731	0.930932	Classical Monocyte	Prodromal_iPD
MEGF6	13.6136	0.0886317	0.204931	0.432496	0.665381	0.928269	Classical Monocyte	Prodromal_iPD
TPRG1L	72.689	0.061282	0.0973211	0.629688	0.528899	0.886945	Classical Monocyte	Prodromal_iPD
WRAP73	58.4272	-0.108534	0.0901518	-1.2039	0.228627	0.734931	Classical Monocyte	Prodromal_iPD
SMIM1	10.7077	0.169577	0.249979	0.678368	0.497539	0.877401	Classical Monocyte	Prodromal_iPD
LRRC47	108.677	-0.188156	0.0740997	-2.53923	0.0111098	0.365677	Classical Monocyte	Prodromal_iPD
CEP104	61.8603	-0.0732109	0.104763	-0.698821	0.484664	0.871683	Classical Monocyte	Prodromal_iPD
DFFB	13.841	-0.186973	0.176649	-1.05845	0.289852	0.776059	Classical Monocyte	Prodromal_iPD
NPHP4	37.8369	-0.180232	0.128231	-1.40553	0.159865	0.673891	Classical Monocyte	Prodromal_iPD
KCNAB2	530.646	0.110704	0.105643	1.0479	0.294686	0.779348	Classical Monocyte	Prodromal_iPD
ICMT	32.8441	-0.0597053	0.129704	-0.460321	0.645286	0.923462	Classical Monocyte	Prodromal_iPD
ACOT7	7.63954	-0.205375	0.240016	-0.855674	0.392178	0.827872	Classical Monocyte	Prodromal_iPD
TNFRSF25	2.73824	0.760399	0.52834	1.43922	0.150088	0.663618	Classical Monocyte	Prodromal_iPD
NOL9	60.8473	-0.157028	0.0936717	-1.67637	0.093666	0.585635	Classical Monocyte	Prodromal_iPD
ZBTB48	70.3865	0.0416062	0.0891634	0.466629	0.640766	0.922488	Classical Monocyte	Prodromal_iPD
KLHL21	40.1934	0.169768	0.118667	1.43063	0.152536	0.664325	Classical Monocyte	Prodromal_iPD
PHF13	16.3289	0.113065	0.237283	0.476499	0.633719	0.921351	Classical Monocyte	Prodromal_iPD
THAP3	28.2291	-0.104424	0.135789	-0.769015	0.441884	0.851364	Classical Monocyte	Prodromal_iPD
DNAJC11	51.8731	-0.033954	0.102682	-0.330671	0.740893	0.947972	Classical Monocyte	Prodromal_iPD
CAMTA1	312.551	0.201079	0.0681775	2.94935	0.00318443	0.304062	Classical Monocyte	Prodromal_iPD
VAMP3	258.002	0.028272	0.067563	0.418454	0.675615	0.930986	Classical Monocyte	Prodromal_iPD
PER3	13.3878	-0.048546	0.234988	-0.206589	0.836331	0.97163	Classical Monocyte	Prodromal_iPD
UTS2	4.88134	0.792547	1.2278	0.645503	0.518602	0.883856	Classical Monocyte	Prodromal_iPD
TNFRSF9	5.46438	-0.496019	0.287637	-1.72446	0.0846245	0.572292	Classical Monocyte	Prodromal_iPD
PARK7	656.232	0.0900325	0.0699649	1.28682	0.198156	0.713172	Classical Monocyte	Prodromal_iPD
RERE	348.597	0.0108741	0.0714613	0.152168	0.879054	0.981663	Classical Monocyte	Prodromal_iPD
ENO1	1422.2	0.0325035	0.0557945	0.582557	0.560191	0.89516	Classical Monocyte	Prodromal_iPD
GPR157	13.3912	-0.0953715	0.205386	-0.464353	0.642395	0.92332	Classical Monocyte	Prodromal_iPD
H6PD	82.7979	0.0374791	0.0793122	0.472552	0.636533	0.921351	Classical Monocyte	Prodromal_iPD
SPSB1	9.00962	-0.0651218	0.274314	-0.237399	0.812347	0.967218	Classical Monocyte	Prodromal_iPD
SLC25A33	109.928	-0.00821363	0.106885	-0.0768457	0.938746	0.98957	Classical Monocyte	Prodromal_iPD
TMEM201	6.37223	0.668064	0.255088	2.61896	0.00881995	0.346958	Classical Monocyte	Prodromal_iPD
PIK3CD	365.474	0.108047	0.0843212	1.28137	0.200063	0.713172	Classical Monocyte	Prodromal_iPD
CLSTN1	97.8278	0.0951555	0.0778499	1.22229	0.221596	0.728793	Classical Monocyte	Prodromal_iPD
CTNNBIP1	172.253	0.0568864	0.0541115	1.05128	0.293129	0.778735	Classical Monocyte	Prodromal_iPD
LZIC	116.207	0.0582067	0.06997	0.831881	0.405476	0.833134	Classical Monocyte	Prodromal_iPD
NMNAT1	26.6263	-0.0956767	0.143577	-0.666377	0.50517	0.877719	Classical Monocyte	Prodromal_iPD
RBP7	695.349	0.0574515	0.112882	0.508953	0.610785	0.914571	Classical Monocyte	Prodromal_iPD
UBE4B	204.945	0.0166749	0.0680468	0.245051	0.806417	0.966183	Classical Monocyte	Prodromal_iPD
KIF1B	252.204	0.182476	0.110216	1.65562	0.0977979	0.586458	Classical Monocyte	Prodromal_iPD
PGD	1109.27	0.0232995	0.0710907	0.327743	0.743106	0.94831	Classical Monocyte	Prodromal_iPD
CENPS	4.576	0.170056	0.302564	0.562051	0.574081	0.900484	Classical Monocyte	Prodromal_iPD
DFFA	54.4099	0.0353506	0.0952492	0.371138	0.710535	0.939891	Classical Monocyte	Prodromal_iPD
PEX14	92.3241	0.0773052	0.0902745	0.856335	0.391812	0.82759	Classical Monocyte	Prodromal_iPD
CASZ1	11.5935	-0.000959343	0.195589	-0.00490488	0.996086	0.999299	Classical Monocyte	Prodromal_iPD
TARDBP	138.375	-0.113676	0.0707522	-1.60668	0.108124	0.610211	Classical Monocyte	Prodromal_iPD
SRM	173.06	0.100269	0.103402	0.969703	0.332195	0.79795	Classical Monocyte	Prodromal_iPD
EXOSC10	104.462	0.0144605	0.0773934	0.186844	0.851783	0.975584	Classical Monocyte	Prodromal_iPD
MTOR	115.646	-0.0266853	0.0698862	-0.38184	0.70258	0.937452	Classical Monocyte	Prodromal_iPD
UBIAD1	28.4369	-0.0266908	0.12793	-0.208636	0.834732	0.97163	Classical Monocyte	Prodromal_iPD
FBXO44	17.0139	0.0343127	0.161312	0.21271	0.831553	0.970875	Classical Monocyte	Prodromal_iPD
FBXO6	83.67	0.0775192	0.108447	0.714809	0.474727	0.867062	Classical Monocyte	Prodromal_iPD
MAD2L2	134.982	0.0434718	0.0981539	0.442894	0.657842	0.924563	Classical Monocyte	Prodromal_iPD
AGTRAP	1023.01	-0.0580785	0.0699255	-0.830577	0.406213	0.833134	Classical Monocyte	Prodromal_iPD
MTHFR	163.073	0.209676	0.106999	1.95961	0.0500417	0.533333	Classical Monocyte	Prodromal_iPD
CLCN6	87.0968	0.161939	0.0918903	1.7623	0.0780182	0.562991	Classical Monocyte	Prodromal_iPD
KIAA2013	163.189	-0.0227322	0.0660598	-0.344115	0.73076	0.945528	Classical Monocyte	Prodromal_iPD
PLOD1	105.185	0.0254012	0.0787542	0.322538	0.747045	0.949876	Classical Monocyte	Prodromal_iPD
MFN2	96.8429	0.114379	0.119451	0.957543	0.338293	0.798219	Classical Monocyte	Prodromal_iPD
MIIP	190.133	-0.0696222	0.0916062	-0.760016	0.447245	0.853954	Classical Monocyte	Prodromal_iPD
TNFRSF8	36.0137	-0.417522	0.150792	-2.76886	0.00562531	0.323205	Classical Monocyte	Prodromal_iPD
TNFRSF1B	1656.19	0.116395	0.0968237	1.20214	0.22931	0.734931	Classical Monocyte	Prodromal_iPD
VPS13D	255.677	0.127731	0.0687655	1.85749	0.0632412	0.54685	Classical Monocyte	Prodromal_iPD
DHRS3	31.497	0.49739	0.374602	1.32778	0.18425	0.696613	Classical Monocyte	Prodromal_iPD
PRDM2	296.391	0.114488	0.068837	1.66317	0.0962785	0.586395	Classical Monocyte	Prodromal_iPD
TMEM51	21.2284	0.403549	0.304527	1.32516	0.185117	0.696613	Classical Monocyte	Prodromal_iPD
FHAD1	6.38104	-0.208216	0.299544	-0.695109	0.486987	0.872954	Classical Monocyte	Prodromal_iPD
EFHD2	1692.25	0.0192778	0.0611115	0.315453	0.752417	0.951881	Classical Monocyte	Prodromal_iPD
CASP9	84.5634	0.0338884	0.123693	0.273972	0.784106	0.959888	Classical Monocyte	Prodromal_iPD
DNAJC16	46.571	-0.101649	0.109954	-0.924472	0.35524	0.808478	Classical Monocyte	Prodromal_iPD
DDI2	76.8284	0.160221	0.0976327	1.64106	0.100786	0.593065	Classical Monocyte	Prodromal_iPD
PLEKHM2	321.724	0.11008	0.0985933	1.11651	0.264205	0.757416	Classical Monocyte	Prodromal_iPD
UQCRHL	6.38044	0.372123	0.272486	1.36566	0.172046	0.685362	Classical Monocyte	Prodromal_iPD
SPEN	360.146	0.0819476	0.0691369	1.18529	0.235901	0.73953	Classical Monocyte	Prodromal_iPD
ZBTB17	55.7235	-0.105745	0.105919	-0.998362	0.318104	0.792628	Classical Monocyte	Prodromal_iPD
ARHGEF19	10.0848	0.0941497	0.204576	0.460219	0.645359	0.923462	Classical Monocyte	Prodromal_iPD
FBXO42	194.829	0.124726	0.0813644	1.53293	0.125294	0.632082	Classical Monocyte	Prodromal_iPD
SZRD1	218.033	0.0613868	0.0773721	0.793397	0.427547	0.847798	Classical Monocyte	Prodromal_iPD
SPATA21	6.18009	-0.095763	0.270677	-0.353791	0.723496	0.942767	Classical Monocyte	Prodromal_iPD
NECAP2	204.127	-0.0492774	0.104482	-0.471633	0.637188	0.921351	Classical Monocyte	Prodromal_iPD
NBPF1	30.2422	-0.11261	0.159856	-0.704444	0.481156	0.869418	Classical Monocyte	Prodromal_iPD
CROCC	229.291	-0.290544	0.186905	-1.5545	0.120066	0.625958	Classical Monocyte	Prodromal_iPD
ATP13A2	49.3118	0.197473	0.113302	1.74288	0.081354	0.564747	Classical Monocyte	Prodromal_iPD
SDHB	304.005	0.05862	0.0662417	0.884941	0.376188	0.819687	Classical Monocyte	Prodromal_iPD
PADI2	125.804	-0.336348	0.167217	-2.01144	0.0442787	0.520251	Classical Monocyte	Prodromal_iPD
PADI4	368.45	-0.135267	0.127127	-1.06403	0.287315	0.774967	Classical Monocyte	Prodromal_iPD
RCC2	202.376	0.0596662	0.0741215	0.804979	0.420832	0.842916	Classical Monocyte	Prodromal_iPD
ARHGEF10L	199.065	-0.198426	0.0919768	-2.15735	0.0309785	0.473119	Classical Monocyte	Prodromal_iPD
ALDH4A1	20.8972	-0.0735608	0.151587	-0.485272	0.627483	0.919426	Classical Monocyte	Prodromal_iPD
IFFO2	80.865	-0.2494	0.132148	-1.88728	0.0591225	0.546008	Classical Monocyte	Prodromal_iPD
UBR4	481.262	0.11883	0.0604611	1.96539	0.0493688	0.533333	Classical Monocyte	Prodromal_iPD
EMC1	40.0274	0.0122365	0.114067	0.107275	0.914571	0.98639	Classical Monocyte	Prodromal_iPD
MRTO4	37.6155	-0.0173922	0.126821	-0.13714	0.89092	0.983095	Classical Monocyte	Prodromal_iPD
AKR7A2	145.776	0.000947404	0.0883258	0.0107262	0.991442	0.999279	Classical Monocyte	Prodromal_iPD
CAPZB	1276.26	0.0089344	0.0450091	0.198502	0.842652	0.973399	Classical Monocyte	Prodromal_iPD
MICOS10	658.139	0.0812058	0.0863198	0.940755	0.346831	0.804382	Classical Monocyte	Prodromal_iPD
TMCO4	47.708	-0.0514469	0.137957	-0.372921	0.709207	0.939168	Classical Monocyte	Prodromal_iPD
OTUD3	15.4195	0.169744	0.168466	1.00759	0.313652	0.790464	Classical Monocyte	Prodromal_iPD
UBXN10	4.01864	0.154634	0.4347	0.355725	0.722046	0.942542	Classical Monocyte	Prodromal_iPD
MUL1	35.462	0.0697941	0.113833	0.613128	0.539791	0.8893	Classical Monocyte	Prodromal_iPD
CDA	782.967	0.0368189	0.101878	0.361401	0.717799	0.941592	Classical Monocyte	Prodromal_iPD
PINK1	95.8256	0.00776047	0.0909197	0.0853553	0.931979	0.989506	Classical Monocyte	Prodromal_iPD
DDOST	300.868	0.0135557	0.0794658	0.170586	0.86455	0.978409	Classical Monocyte	Prodromal_iPD
HP1BP3	585.073	0.0817359	0.0574822	1.42193	0.155045	0.668175	Classical Monocyte	Prodromal_iPD
EIF4G3	505.356	0.0958191	0.0790127	1.21271	0.225243	0.732048	Classical Monocyte	Prodromal_iPD
ECE1	213.658	0.0532842	0.155296	0.343113	0.731513	0.945657	Classical Monocyte	Prodromal_iPD
NBPF3	4.22455	0.353516	0.569147	0.621132	0.534513	0.888804	Classical Monocyte	Prodromal_iPD
USP48	260.795	-0.051748	0.0656552	-0.788178	0.430593	0.848539	Classical Monocyte	Prodromal_iPD
CDC42	1442.45	-0.00284096	0.0638531	-0.0444922	0.964512	0.994491	Classical Monocyte	Prodromal_iPD
ZBTB40	62.8588	-0.0798807	0.0905312	-0.882356	0.377585	0.82054	Classical Monocyte	Prodromal_iPD
C1QA	9.70347	-0.00602902	0.35045	-0.0172036	0.986274	0.999279	Classical Monocyte	Prodromal_iPD
EPHB2	37.2038	0.0620405	0.209365	0.296327	0.76698	0.954962	Classical Monocyte	Prodromal_iPD
KDM1A	141.851	0.0717594	0.0750924	0.955614	0.339267	0.798219	Classical Monocyte	Prodromal_iPD
LUZP1	95.7357	-0.0345025	0.100279	-0.344065	0.730797	0.945528	Classical Monocyte	Prodromal_iPD
HNRNPR	349.664	0.0300018	0.0501291	0.598492	0.549512	0.892885	Classical Monocyte	Prodromal_iPD
E2F2	15.8659	0.14323	0.23902	0.599237	0.549015	0.892885	Classical Monocyte	Prodromal_iPD
ID3	35.7709	0.332824	0.261169	1.27436	0.202535	0.713172	Classical Monocyte	Prodromal_iPD
ELOA	110.27	0.0594843	0.0885106	0.672058	0.501546	0.877719	Classical Monocyte	Prodromal_iPD
PITHD1	94.7689	0.110014	0.0862505	1.27552	0.202125	0.713172	Classical Monocyte	Prodromal_iPD
LYPLA2	138.343	0.0149069	0.0844996	0.176414	0.859969	0.97804	Classical Monocyte	Prodromal_iPD
GALE	26.3875	-0.273994	0.149571	-1.83187	0.0669708	0.549472	Classical Monocyte	Prodromal_iPD
HMGCL	59.1027	-0.218674	0.124136	-1.76158	0.078141	0.562994	Classical Monocyte	Prodromal_iPD
FUCA1	100.242	-0.282543	0.15804	-1.7878	0.0738089	0.559382	Classical Monocyte	Prodromal_iPD
CNR2	13.993	-0.702279	0.462397	-1.51878	0.128818	0.637331	Classical Monocyte	Prodromal_iPD
PNRC2	276.904	0.0346791	0.0720261	0.481479	0.630176	0.920273	Classical Monocyte	Prodromal_iPD
SRSF10	325.138	0.0956455	0.0714941	1.33781	0.180959	0.693285	Classical Monocyte	Prodromal_iPD
NIPAL3	21.4924	-0.12027	0.162303	-0.741018	0.458683	0.858387	Classical Monocyte	Prodromal_iPD
RCAN3	68.6509	0.0382398	0.112816	0.338957	0.734642	0.946638	Classical Monocyte	Prodromal_iPD
SRRM1	714.574	0.176157	0.0808399	2.17909	0.029325	0.461661	Classical Monocyte	Prodromal_iPD
CLIC4	187.854	0.0440159	0.124061	0.354792	0.722745	0.942542	Classical Monocyte	Prodromal_iPD
RUNX3	195.343	0.31186	0.221109	1.41044	0.158411	0.671091	Classical Monocyte	Prodromal_iPD
SYF2	515.613	0.137883	0.0892355	1.54515	0.122309	0.627221	Classical Monocyte	Prodromal_iPD
RSRP1	844.194	-0.182142	0.0833753	-2.18461	0.0289175	0.461661	Classical Monocyte	Prodromal_iPD
RHD	4.19987	-0.84245	0.45634	-1.8461	0.0648773	0.548002	Classical Monocyte	Prodromal_iPD
TMEM50A	520.893	-0.0147763	0.0745809	-0.198124	0.842948	0.973399	Classical Monocyte	Prodromal_iPD
MACO1	131.499	0.203814	0.131803	1.54636	0.122018	0.626619	Classical Monocyte	Prodromal_iPD
LDLRAP1	29.7929	-0.059168	0.125924	-0.46987	0.638448	0.921466	Classical Monocyte	Prodromal_iPD
MAN1C1	41.0815	-0.0146563	0.164342	-0.0891818	0.928937	0.989506	Classical Monocyte	Prodromal_iPD
SELENON	95.7104	0.0636268	0.0733035	0.86799	0.3854	0.822944	Classical Monocyte	Prodromal_iPD
MTFR1L	78.1248	0.0912421	0.0790273	1.15456	0.248269	0.749191	Classical Monocyte	Prodromal_iPD
PAQR7	14.7858	0.212699	0.176779	1.20319	0.228901	0.734931	Classical Monocyte	Prodromal_iPD
STMN1	10.0751	-0.177475	0.229954	-0.771784	0.440242	0.851364	Classical Monocyte	Prodromal_iPD
PAFAH2	13.9519	-0.440343	0.177293	-2.4837	0.0130025	0.379844	Classical Monocyte	Prodromal_iPD
PDIK1L	25.9184	0.308964	0.159618	1.93565	0.0529109	0.536231	Classical Monocyte	Prodromal_iPD
ZNF593	119.309	-0.0188631	0.13157	-0.14337	0.885998	0.982251	Classical Monocyte	Prodromal_iPD
CEP85	50.6536	0.0726588	0.130923	0.554975	0.578912	0.903047	Classical Monocyte	Prodromal_iPD
SH3BGRL3	8365.2	0.103806	0.0794572	1.30644	0.191403	0.704469	Classical Monocyte	Prodromal_iPD
UBXN11	520.222	0.00493087	0.0754812	0.0653258	0.947915	0.990497	Classical Monocyte	Prodromal_iPD
CD52	2805.09	0.235655	0.26148	0.901235	0.367463	0.815483	Classical Monocyte	Prodromal_iPD
DHDDS	50.7104	0.043235	0.102965	0.419902	0.674557	0.930986	Classical Monocyte	Prodromal_iPD
HMGN2	950.622	0.0559008	0.0730816	0.76491	0.444325	0.852301	Classical Monocyte	Prodromal_iPD
ARID1A	403.587	0.0858647	0.0593311	1.44721	0.147837	0.663618	Classical Monocyte	Prodromal_iPD
PIGV	15.5728	-0.24861	0.173764	-1.43073	0.152506	0.664325	Classical Monocyte	Prodromal_iPD
ZDHHC18	57.9267	0.0838647	0.107048	0.783428	0.433376	0.849084	Classical Monocyte	Prodromal_iPD
GPN2	39.1886	0.09292	0.101372	0.916623	0.35934	0.811012	Classical Monocyte	Prodromal_iPD
GPATCH3	50.5992	-0.0312401	0.101565	-0.307587	0.758397	0.952815	Classical Monocyte	Prodromal_iPD
NUDC	224.419	-0.0757399	0.0668351	-1.13323	0.257116	0.754347	Classical Monocyte	Prodromal_iPD
TRNP1	6.30801	-0.034853	0.244335	-0.142645	0.886571	0.982296	Classical Monocyte	Prodromal_iPD
SLC9A1	93.7083	0.0160385	0.0934856	0.171561	0.863783	0.978211	Classical Monocyte	Prodromal_iPD
WDTC1	112.693	-0.0210772	0.0683862	-0.308208	0.757924	0.952815	Classical Monocyte	Prodromal_iPD
TMEM222	36.9722	-0.100388	0.109465	-0.917079	0.359101	0.811012	Classical Monocyte	Prodromal_iPD
SYTL1	119.303	-0.0733451	0.121576	-0.603286	0.546318	0.891806	Classical Monocyte	Prodromal_iPD
MAP3K6	18.6098	-0.0298958	0.155909	-0.191752	0.847937	0.974538	Classical Monocyte	Prodromal_iPD
WASF2	762.662	0.160607	0.0526692	3.04935	0.00229339	0.304062	Classical Monocyte	Prodromal_iPD
AHDC1	23.1001	0.430205	0.242174	1.77643	0.075662	0.561007	Classical Monocyte	Prodromal_iPD
FGR	1895.36	-0.00158495	0.0591266	-0.026806	0.978614	0.997422	Classical Monocyte	Prodromal_iPD
IFI6	400.168	0.0958854	0.236396	0.405613	0.685027	0.9338	Classical Monocyte	Prodromal_iPD
FAM76A	53.3698	-0.136022	0.110259	-1.23366	0.217331	0.724119	Classical Monocyte	Prodromal_iPD
STX12	284.373	0.139901	0.0748704	1.86858	0.0616814	0.54685	Classical Monocyte	Prodromal_iPD
PPP1R8	41.5122	0.0548983	0.10569	0.519427	0.603463	0.911846	Classical Monocyte	Prodromal_iPD
THEMIS2	747.81	-0.0640972	0.0956784	-0.669923	0.502907	0.877719	Classical Monocyte	Prodromal_iPD
SMPDL3B	26.283	-0.0755803	0.203748	-0.370949	0.710675	0.939891	Classical Monocyte	Prodromal_iPD
XKR8	70.5067	0.112444	0.162252	0.69302	0.488297	0.873786	Classical Monocyte	Prodromal_iPD
EYA3	81.1982	-0.164756	0.11992	-1.37388	0.169478	0.684491	Classical Monocyte	Prodromal_iPD
PTAFR	278.667	-0.190944	0.116899	-1.6334	0.102384	0.596709	Classical Monocyte	Prodromal_iPD
DNAJC8	322.485	0.0505066	0.0782129	0.645758	0.518436	0.883856	Classical Monocyte	Prodromal_iPD
ATP5IF1	536.158	0.0283492	0.109891	0.257976	0.796425	0.962293	Classical Monocyte	Prodromal_iPD
SESN2	54.1954	0.00253034	0.139899	0.0180869	0.98557	0.999234	Classical Monocyte	Prodromal_iPD
MED18	17.7422	-0.495485	0.180437	-2.74603	0.00603207	0.323205	Classical Monocyte	Prodromal_iPD
PHACTR4	210.827	0.124347	0.0727832	1.70846	0.0875503	0.577527	Classical Monocyte	Prodromal_iPD
RCC1	28.2001	-0.021555	0.118203	-0.182355	0.855304	0.976522	Classical Monocyte	Prodromal_iPD
TRNAU1AP	86.6077	-0.0233164	0.0804086	-0.289973	0.771837	0.956088	Classical Monocyte	Prodromal_iPD
TAF12	103.404	-0.0419228	0.0857765	-0.488745	0.625022	0.919221	Classical Monocyte	Prodromal_iPD
GMEB1	69.5725	-0.083377	0.0951308	-0.876447	0.380787	0.822363	Classical Monocyte	Prodromal_iPD
YTHDF2	170.5	0.0574142	0.0611403	0.939055	0.347702	0.804382	Classical Monocyte	Prodromal_iPD
EPB41	281.024	0.0779448	0.0645664	1.2072	0.227354	0.734623	Classical Monocyte	Prodromal_iPD
SRSF4	441.602	0.133306	0.0661686	2.01464	0.0439427	0.519155	Classical Monocyte	Prodromal_iPD
MECR	13.5738	0.0980133	0.175239	0.559314	0.575948	0.901441	Classical Monocyte	Prodromal_iPD
LAPTM5	3852.78	-0.0203509	0.0770257	-0.264209	0.791619	0.961926	Classical Monocyte	Prodromal_iPD
SDC3	10.808	-0.247742	0.245655	-1.00849	0.313217	0.790464	Classical Monocyte	Prodromal_iPD
PUM1	385.377	-0.0279115	0.056144	-0.497141	0.61909	0.916801	Classical Monocyte	Prodromal_iPD
SNRNP40	86.5244	-0.120436	0.0773537	-1.55695	0.119482	0.625958	Classical Monocyte	Prodromal_iPD
ZCCHC17	106.227	0.128776	0.0735161	1.75167	0.0798301	0.564554	Classical Monocyte	Prodromal_iPD
SERINC2	38.7125	-0.169961	0.190855	-0.890524	0.373185	0.818766	Classical Monocyte	Prodromal_iPD
PEF1	99.288	-0.024559	0.0780511	-0.314653	0.753025	0.951881	Classical Monocyte	Prodromal_iPD
PTP4A2	1178.75	0.126898	0.0699282	1.81469	0.069571	0.551481	Classical Monocyte	Prodromal_iPD
KHDRBS1	586.693	-0.00821442	0.0458787	-0.179047	0.857901	0.97804	Classical Monocyte	Prodromal_iPD
TMEM39B	50.6838	-0.0532492	0.10014	-0.53175	0.594899	0.910484	Classical Monocyte	Prodromal_iPD
KPNA6	180.038	0.17602	0.0943268	1.86606	0.0620324	0.54685	Classical Monocyte	Prodromal_iPD
TXLNA	71.6266	-0.00212952	0.0847672	-0.0251219	0.979958	0.997422	Classical Monocyte	Prodromal_iPD
CCDC28B	18.6455	0.261804	0.164864	1.588	0.112286	0.61726	Classical Monocyte	Prodromal_iPD
TMEM234	27.956	-0.244564	0.123864	-1.97445	0.0483301	0.533333	Classical Monocyte	Prodromal_iPD
EIF3I	368.774	0.0146231	0.0728995	0.200592	0.841018	0.973399	Classical Monocyte	Prodromal_iPD
LCK	10.634	-0.399076	0.419109	-0.952202	0.340995	0.800069	Classical Monocyte	Prodromal_iPD
HDAC1	170.905	0.02256	0.0523962	0.430566	0.666784	0.929136	Classical Monocyte	Prodromal_iPD
MARCKSL1	166.842	0.123378	0.174239	0.708092	0.478888	0.868874	Classical Monocyte	Prodromal_iPD
FAM229A	11.9248	0.178757	0.198186	0.901968	0.367074	0.815483	Classical Monocyte	Prodromal_iPD
BSDC1	103.197	-0.0355175	0.0799307	-0.444354	0.656787	0.924563	Classical Monocyte	Prodromal_iPD
ZBTB8OS	157.802	0.132657	0.0800023	1.65817	0.0972841	0.586458	Classical Monocyte	Prodromal_iPD
RBBP4	317.02	0.0434077	0.0542962	0.799462	0.424023	0.845181	Classical Monocyte	Prodromal_iPD
SYNC	61.6355	-0.0844632	0.129275	-0.653358	0.513525	0.881177	Classical Monocyte	Prodromal_iPD
KIAA1522	15.3974	-0.153875	0.179782	-0.855897	0.392055	0.827774	Classical Monocyte	Prodromal_iPD
YARS	137.935	0.102145	0.103572	0.986224	0.324023	0.794765	Classical Monocyte	Prodromal_iPD
S100PBP	71.5496	-0.0314548	0.117113	-0.268585	0.788249	0.961128	Classical Monocyte	Prodromal_iPD
RNF19B	146.934	-0.084387	0.0890947	-0.947161	0.343557	0.802103	Classical Monocyte	Prodromal_iPD
AK2	213.86	-0.155888	0.060043	-2.59627	0.00942408	0.346958	Classical Monocyte	Prodromal_iPD
TRIM62	54.8141	0.11994	0.126294	0.949683	0.342273	0.80096	Classical Monocyte	Prodromal_iPD
ZNF362	84.0574	0.0781802	0.089394	0.874558	0.381814	0.82281	Classical Monocyte	Prodromal_iPD
A3GALT2	4.43499	0.557165	0.353269	1.57717	0.114756	0.620309	Classical Monocyte	Prodromal_iPD
PHC2	286.076	0.191235	0.104718	1.82619	0.0678222	0.549537	Classical Monocyte	Prodromal_iPD
SMIM12	133.425	-0.0173479	0.0718733	-0.241368	0.80927	0.966249	Classical Monocyte	Prodromal_iPD
DLGAP3	20.2151	-0.488947	0.232974	-2.09872	0.0358419	0.487641	Classical Monocyte	Prodromal_iPD
TMEM35B	93.6109	-0.144092	0.118217	-1.21887	0.222892	0.730358	Classical Monocyte	Prodromal_iPD
ZMYM6	151.129	0.16094	0.0675164	2.38372	0.0171387	0.406636	Classical Monocyte	Prodromal_iPD
ZMYM1	27.2741	-0.159085	0.130327	-1.22066	0.222214	0.729474	Classical Monocyte	Prodromal_iPD
SFPQ	680.503	-0.0955971	0.0919431	-1.03974	0.298459	0.781294	Classical Monocyte	Prodromal_iPD
ZMYM4	207.588	-0.0646378	0.080485	-0.803104	0.421915	0.843987	Classical Monocyte	Prodromal_iPD
KIAA0319L	216.985	-0.121676	0.114525	-1.06244	0.288034	0.776059	Classical Monocyte	Prodromal_iPD
NCDN	17.801	-0.217349	0.159396	-1.36358	0.172699	0.685967	Classical Monocyte	Prodromal_iPD
TFAP2E	10.7121	-0.170005	0.192921	-0.881216	0.378201	0.821227	Classical Monocyte	Prodromal_iPD
PSMB2	290.57	0.0149663	0.065203	0.229534	0.818454	0.967835	Classical Monocyte	Prodromal_iPD
AGO4	392.417	0.0742969	0.0757435	0.980901	0.326642	0.796143	Classical Monocyte	Prodromal_iPD
AGO1	149.557	0.24533	0.086814	2.82593	0.00471439	0.313082	Classical Monocyte	Prodromal_iPD
AGO3	238.592	0.0694875	0.0621498	1.11807	0.263539	0.756773	Classical Monocyte	Prodromal_iPD
ADPRHL2	73.0629	-0.112548	0.0885185	-1.27147	0.203563	0.713172	Classical Monocyte	Prodromal_iPD
COL8A2	11.7521	0.269807	0.21847	1.23499	0.216835	0.723624	Classical Monocyte	Prodromal_iPD
TRAPPC3	180.649	-0.12974	0.0874077	-1.4843	0.137729	0.651014	Classical Monocyte	Prodromal_iPD
MAP7D1	348.782	-0.00852846	0.075585	-0.112833	0.910163	0.98639	Classical Monocyte	Prodromal_iPD
THRAP3	393.297	0.082668	0.0531256	1.55608	0.119688	0.625958	Classical Monocyte	Prodromal_iPD
EVA1B	108.642	0.0797313	0.114459	0.696591	0.486059	0.872576	Classical Monocyte	Prodromal_iPD
STK40	243.414	-0.0053663	0.0779509	-0.0688421	0.945115	0.990384	Classical Monocyte	Prodromal_iPD
LSM10	296.69	-0.0439825	0.0706917	-0.622174	0.533828	0.888494	Classical Monocyte	Prodromal_iPD
MRPS15	199.023	0.143937	0.074942	1.92065	0.0547757	0.540241	Classical Monocyte	Prodromal_iPD
CSF3R	1998.92	0.0152014	0.0727981	0.208815	0.834592	0.97163	Classical Monocyte	Prodromal_iPD
ZC3H12A	68.3988	-0.0477641	0.155364	-0.307433	0.758514	0.952815	Classical Monocyte	Prodromal_iPD
MEAF6	162.213	-0.0743579	0.068771	-1.08124	0.279591	0.767579	Classical Monocyte	Prodromal_iPD
SNIP1	85.3746	0.106023	0.126207	0.840069	0.400869	0.831382	Classical Monocyte	Prodromal_iPD
GNL2	92.6328	-0.1687	0.0880604	-1.91574	0.0553986	0.540729	Classical Monocyte	Prodromal_iPD
YRDC	46.8894	-0.0984749	0.118655	-0.829928	0.406579	0.833134	Classical Monocyte	Prodromal_iPD
MTF1	142.953	-0.0771301	0.0762329	-1.01177	0.311649	0.790464	Classical Monocyte	Prodromal_iPD
INPP5B	67.0257	0.0132457	0.0903004	0.146685	0.883381	0.982115	Classical Monocyte	Prodromal_iPD
SF3A3	148.726	-0.0356171	0.0683237	-0.521299	0.602158	0.91155	Classical Monocyte	Prodromal_iPD
FHL3	189.984	-0.138868	0.135447	-1.02526	0.30524	0.786226	Classical Monocyte	Prodromal_iPD
UTP11	56.4589	-0.00850264	0.0943159	-0.0901507	0.928167	0.989133	Classical Monocyte	Prodromal_iPD
RRAGC	84.3934	0.023862	0.0809283	0.294853	0.768106	0.955508	Classical Monocyte	Prodromal_iPD
MYCBP	107.733	-0.0703693	0.104952	-0.670488	0.502546	0.877719	Classical Monocyte	Prodromal_iPD
AKIRIN1	164.341	0.0823447	0.0898845	0.916117	0.359605	0.811012	Classical Monocyte	Prodromal_iPD
NDUFS5	694.676	0.230538	0.138604	1.66329	0.0962551	0.586395	Classical Monocyte	Prodromal_iPD
MACF1	390.398	0.0364749	0.074826	0.487463	0.62593	0.919419	Classical Monocyte	Prodromal_iPD
PABPC4	263.193	0.0359349	0.0782841	0.459032	0.646211	0.923462	Classical Monocyte	Prodromal_iPD
PPIE	72.7891	-0.00596101	0.0899554	-0.0662663	0.947166	0.990384	Classical Monocyte	Prodromal_iPD
TRIT1	58.5215	0.0831681	0.124046	0.670462	0.502563	0.877719	Classical Monocyte	Prodromal_iPD
MYCL	92.159	-0.0744171	0.131297	-0.566783	0.570862	0.8999	Classical Monocyte	Prodromal_iPD
MFSD2A	34.1199	-0.125082	0.153767	-0.813452	0.415959	0.839245	Classical Monocyte	Prodromal_iPD
CAP1	1051.25	-0.039165	0.0550452	-0.711506	0.476771	0.867658	Classical Monocyte	Prodromal_iPD
PPT1	625.711	-0.152725	0.115367	-1.32382	0.185563	0.696613	Classical Monocyte	Prodromal_iPD
RLF	230.063	0.0879276	0.0908293	0.968053	0.333018	0.79795	Classical Monocyte	Prodromal_iPD
ZMPSTE24	57.3971	-0.147267	0.115105	-1.27942	0.200749	0.713172	Classical Monocyte	Prodromal_iPD
COL9A2	29.7608	-0.047117	0.175023	-0.269204	0.787773	0.960966	Classical Monocyte	Prodromal_iPD
SMAP2	1346.99	-0.184582	0.0877774	-2.10285	0.0354793	0.485716	Classical Monocyte	Prodromal_iPD
ZFP69	6.8539	-0.337122	0.268024	-1.25781	0.208461	0.715112	Classical Monocyte	Prodromal_iPD
EXO5	6.27942	-0.329832	0.319625	-1.03193	0.302103	0.78458	Classical Monocyte	Prodromal_iPD
ZNF684	15.9211	0.233169	0.173034	1.34753	0.17781	0.689069	Classical Monocyte	Prodromal_iPD
NFYC	200.787	-0.0599634	0.0689829	-0.869249	0.384711	0.822944	Classical Monocyte	Prodromal_iPD
CITED4	200.955	0.223675	0.158106	1.41472	0.157152	0.669168	Classical Monocyte	Prodromal_iPD
CTPS1	23.3136	-0.229016	0.159532	-1.43555	0.151132	0.664313	Classical Monocyte	Prodromal_iPD
SCMH1	65.5685	0.0606021	0.143653	0.421866	0.673123	0.930932	Classical Monocyte	Prodromal_iPD
HIVEP3	129.893	-0.0470792	0.142554	-0.330256	0.741207	0.947972	Classical Monocyte	Prodromal_iPD
FOXJ3	203.997	0.0702197	0.0813505	0.863174	0.388042	0.825332	Classical Monocyte	Prodromal_iPD
PPCS	278.45	-0.0105979	0.0660544	-0.160441	0.872533	0.979128	Classical Monocyte	Prodromal_iPD
CCDC30	13.3046	-0.438262	0.211043	-2.07665	0.0378343	0.497976	Classical Monocyte	Prodromal_iPD
PPIH	86.7703	0.0870129	0.0940575	0.925104	0.354912	0.808011	Classical Monocyte	Prodromal_iPD
YBX1	2098.85	0.0152898	0.0676363	0.226059	0.821156	0.968727	Classical Monocyte	Prodromal_iPD
P3H1	71.3587	-0.135947	0.0956701	-1.421	0.155316	0.6682	Classical Monocyte	Prodromal_iPD
SVBP	185.665	0.163607	0.0894174	1.8297	0.0672945	0.549482	Classical Monocyte	Prodromal_iPD
ERMAP	70.3664	0.060899	0.0779062	0.781697	0.434393	0.849084	Classical Monocyte	Prodromal_iPD
ZNF691	8.20722	-0.315619	0.233379	-1.35239	0.176251	0.688041	Classical Monocyte	Prodromal_iPD
SLC2A1	5.02489	0.620102	0.313565	1.97759	0.0479754	0.532993	Classical Monocyte	Prodromal_iPD
EBNA1BP2	68.6741	-0.0815213	0.103454	-0.787998	0.430698	0.848539	Classical Monocyte	Prodromal_iPD
ELOVL1	171.322	-0.00907262	0.0824806	-0.109997	0.912412	0.98639	Classical Monocyte	Prodromal_iPD
MED8	88.5512	-0.128976	0.0948093	-1.36038	0.17371	0.686864	Classical Monocyte	Prodromal_iPD
SZT2	80.7638	-0.104858	0.0876571	-1.19623	0.231605	0.736124	Classical Monocyte	Prodromal_iPD
HYI	16.1669	0.0741855	0.209554	0.354017	0.723326	0.942767	Classical Monocyte	Prodromal_iPD
KDM4A	75.6303	0.000535689	0.0845893	0.00633282	0.994947	0.999279	Classical Monocyte	Prodromal_iPD
ST3GAL3	36.4135	-0.0158117	0.135303	-0.116861	0.90697	0.98639	Classical Monocyte	Prodromal_iPD
IPO13	23.8619	0.0471029	0.150846	0.312258	0.754845	0.952532	Classical Monocyte	Prodromal_iPD
DPH2	15.2735	-0.0176756	0.171805	-0.102882	0.918057	0.98639	Classical Monocyte	Prodromal_iPD
ATP6V0B	1314.24	-0.0393021	0.0674176	-0.582965	0.559917	0.89516	Classical Monocyte	Prodromal_iPD
CCDC24	6.33579	-0.339192	0.277579	-1.22197	0.22172	0.728793	Classical Monocyte	Prodromal_iPD
DMAP1	78.7113	-0.0480819	0.0782891	-0.614158	0.539111	0.8893	Classical Monocyte	Prodromal_iPD
ERI3	76.7856	0.0111871	0.0839521	0.133256	0.893991	0.984409	Classical Monocyte	Prodromal_iPD
RNF220	170.456	-0.0204089	0.0579809	-0.351993	0.724843	0.942767	Classical Monocyte	Prodromal_iPD
TMEM53	21.8342	-0.178914	0.139492	-1.28261	0.199627	0.713172	Classical Monocyte	Prodromal_iPD
ARMH1	242.704	0.0324102	0.125096	0.259083	0.795571	0.962158	Classical Monocyte	Prodromal_iPD
PLK3	186.218	0.0138603	0.136828	0.101298	0.919314	0.98639	Classical Monocyte	Prodromal_iPD
BTBD19	35.5929	0.132665	0.173236	0.765801	0.443795	0.852141	Classical Monocyte	Prodromal_iPD
PTCH2	203.262	-0.0342051	0.209714	-0.163103	0.870437	0.978418	Classical Monocyte	Prodromal_iPD
EIF2B3	72.0647	-0.121193	0.116564	-1.03971	0.298474	0.781294	Classical Monocyte	Prodromal_iPD
HECTD3	43.5004	-0.0868504	0.113852	-0.762838	0.44556	0.852986	Classical Monocyte	Prodromal_iPD
UROD	121.129	-0.205392	0.0886815	-2.31607	0.0205546	0.411238	Classical Monocyte	Prodromal_iPD
ZSWIM5	5.53373	0.0197012	0.283934	0.0693863	0.944682	0.990152	Classical Monocyte	Prodromal_iPD
MUTYH	34.3993	0.10354	0.12137	0.853091	0.393609	0.828198	Classical Monocyte	Prodromal_iPD
TOE1	29.8366	-0.0575352	0.129672	-0.443697	0.657262	0.924563	Classical Monocyte	Prodromal_iPD
TESK2	54.5439	0.00283729	0.133434	0.0212635	0.983035	0.998349	Classical Monocyte	Prodromal_iPD
MMACHC	7.08716	-0.241126	0.235588	-1.02351	0.306067	0.786404	Classical Monocyte	Prodromal_iPD
PRDX1	482.504	-0.103266	0.116605	-0.885604	0.375831	0.819687	Classical Monocyte	Prodromal_iPD
AKR1A1	410.742	-0.106967	0.0785175	-1.36234	0.173091	0.685967	Classical Monocyte	Prodromal_iPD
NASP	178.028	0.0511182	0.0666512	0.766951	0.443111	0.851652	Classical Monocyte	Prodromal_iPD
GPBP1L1	233.357	0.133082	0.0657171	2.02507	0.0428604	0.514902	Classical Monocyte	Prodromal_iPD
TMEM69	63.5708	0.0237226	0.115117	0.206073	0.836734	0.97163	Classical Monocyte	Prodromal_iPD
IPP	16.2408	-0.0413031	0.155048	-0.26639	0.789939	0.961751	Classical Monocyte	Prodromal_iPD
MAST2	51.6015	0.0419849	0.110074	0.381426	0.702887	0.937452	Classical Monocyte	Prodromal_iPD
POMGNT1	13.9303	-0.175126	0.167415	-1.04606	0.295532	0.779816	Classical Monocyte	Prodromal_iPD
LRRC41	82.1886	-0.118173	0.0689808	-1.71313	0.0866886	0.575347	Classical Monocyte	Prodromal_iPD
UQCRH	1231.75	0.228841	0.0998124	2.29272	0.0218643	0.411238	Classical Monocyte	Prodromal_iPD
NSUN4	50.1778	-0.203603	0.126732	-1.60656	0.108151	0.610211	Classical Monocyte	Prodromal_iPD
FAAH	44.3072	-0.1322	0.138891	-0.951825	0.341186	0.800166	Classical Monocyte	Prodromal_iPD
MKNK1	151.766	0.172869	0.0753646	2.29377	0.0218035	0.411238	Classical Monocyte	Prodromal_iPD
MOB3C	19.055	-0.0246794	0.158386	-0.155819	0.876176	0.980232	Classical Monocyte	Prodromal_iPD
ATPAF1	72.8564	0.140516	0.0802939	1.75002	0.0801149	0.56461	Classical Monocyte	Prodromal_iPD
EFCAB14	239.437	-0.0702381	0.0577756	-1.21571	0.224097	0.731248	Classical Monocyte	Prodromal_iPD
CMPK1	265.733	0.0197964	0.0598772	0.330617	0.740934	0.947972	Classical Monocyte	Prodromal_iPD
SPATA6	92.854	0.083465	0.108528	0.769067	0.441854	0.851364	Classical Monocyte	Prodromal_iPD
FAF1	306.324	0.0236791	0.0610347	0.387962	0.698045	0.937388	Classical Monocyte	Prodromal_iPD
CDKN2C	18.921	0.140835	0.197788	0.712049	0.476435	0.867366	Classical Monocyte	Prodromal_iPD
RNF11	168.441	0.0407802	0.100766	0.404701	0.685698	0.9338	Classical Monocyte	Prodromal_iPD
EPS15	425.912	0.0614892	0.0472498	1.30137	0.193133	0.70767	Classical Monocyte	Prodromal_iPD
OSBPL9	275.959	0.0476091	0.0805482	0.591063	0.554478	0.892885	Classical Monocyte	Prodromal_iPD
NRDC	343.815	-0.081605	0.0613354	-1.33047	0.183363	0.696167	Classical Monocyte	Prodromal_iPD
TXNDC12	187.125	-0.0299782	0.071706	-0.41807	0.675896	0.930986	Classical Monocyte	Prodromal_iPD
KTI12	10.9558	0.220998	0.193843	1.14009	0.25425	0.753031	Classical Monocyte	Prodromal_iPD
BTF3L4	218.744	-0.052097	0.0540275	-0.964268	0.334911	0.798087	Classical Monocyte	Prodromal_iPD
CC2D1B	46.2993	-0.0822714	0.0974241	-0.844467	0.398409	0.831382	Classical Monocyte	Prodromal_iPD
PRPF38A	101.652	-0.0704147	0.073043	-0.964016	0.335038	0.798087	Classical Monocyte	Prodromal_iPD
TUT4	142.26	0.00787208	0.0766534	0.102697	0.918203	0.98639	Classical Monocyte	Prodromal_iPD
GPX7	5.54752	-0.168548	0.363294	-0.463944	0.642688	0.923462	Classical Monocyte	Prodromal_iPD
SHISAL2A	2.87043	0.485756	0.532967	0.911418	0.362075	0.811766	Classical Monocyte	Prodromal_iPD
COA7	17.7625	-0.205609	0.147462	-1.39432	0.163221	0.676488	Classical Monocyte	Prodromal_iPD
ZYG11B	105.042	0.0151261	0.0704231	0.214788	0.829932	0.970576	Classical Monocyte	Prodromal_iPD
ECHDC2	15.0066	0.0872652	0.236394	0.369151	0.712015	0.940422	Classical Monocyte	Prodromal_iPD
SCP2	283.625	-0.0127221	0.075714	-0.168028	0.866562	0.978409	Classical Monocyte	Prodromal_iPD
CPT2	33.4576	0.0181189	0.12638	0.143369	0.885999	0.982251	Classical Monocyte	Prodromal_iPD
CZIB	112.918	0.0174098	0.0850319	0.204745	0.837772	0.972157	Classical Monocyte	Prodromal_iPD
MAGOH	232.978	0.085406	0.0956284	0.893102	0.371802	0.817965	Classical Monocyte	Prodromal_iPD
LRP8	22.8211	0.143421	0.151905	0.94415	0.345093	0.803065	Classical Monocyte	Prodromal_iPD
NDC1	19.03	-0.305772	0.148577	-2.05801	0.0395895	0.504072	Classical Monocyte	Prodromal_iPD
YIPF1	69.3949	0.167502	0.0872823	1.91908	0.054974	0.540241	Classical Monocyte	Prodromal_iPD
HSPB11	96.815	-0.0880335	0.077136	-1.14128	0.253755	0.752815	Classical Monocyte	Prodromal_iPD
LRRC42	27.5828	0.101998	0.135173	0.75457	0.450507	0.854825	Classical Monocyte	Prodromal_iPD
TMEM59	542.182	-0.0473177	0.0651884	-0.725861	0.467924	0.862742	Classical Monocyte	Prodromal_iPD
TCEANC2	31.3081	-0.109794	0.119024	-0.922451	0.356293	0.809668	Classical Monocyte	Prodromal_iPD
CYB5RL	5.5709	-0.067512	0.275074	-0.245433	0.806121	0.966183	Classical Monocyte	Prodromal_iPD
MRPL37	138.911	-0.0301911	0.0753837	-0.400499	0.688789	0.934651	Classical Monocyte	Prodromal_iPD
SSBP3	124.074	-0.0152777	0.0873761	-0.17485	0.861198	0.97804	Classical Monocyte	Prodromal_iPD
ACOT11	11.8275	0.550347	0.229213	2.40103	0.0163492	0.405149	Classical Monocyte	Prodromal_iPD
MROH7	4.4565	0.411306	0.359789	1.14319	0.252961	0.752345	Classical Monocyte	Prodromal_iPD
TTC4	23.1037	-0.116913	0.149407	-0.782519	0.43391	0.849084	Classical Monocyte	Prodromal_iPD
USP24	227.828	-0.073667	0.0658276	-1.11909	0.263101	0.756611	Classical Monocyte	Prodromal_iPD
DAB1	10.3505	0.281128	0.283536	0.991506	0.321438	0.794483	Classical Monocyte	Prodromal_iPD
OMA1	20.3959	-0.0279347	0.160449	-0.174103	0.861784	0.97804	Classical Monocyte	Prodromal_iPD
TACSTD2	3.49838	1.71663	1.56493	1.09694	0.272669	0.762789	Classical Monocyte	Prodromal_iPD
MYSM1	87.5507	0.0539963	0.0878178	0.614868	0.538642	0.8893	Classical Monocyte	Prodromal_iPD
JUN	3117.96	-0.226354	0.226134	-1.00097	0.316841	0.79199	Classical Monocyte	Prodromal_iPD
FGGY	46.6672	-0.0943129	0.148153	-0.63659	0.524392	0.885346	Classical Monocyte	Prodromal_iPD
NFIA	113.581	0.0810669	0.128274	0.631984	0.527397	0.88681	Classical Monocyte	Prodromal_iPD
TM2D1	136.923	0.0830168	0.0645357	1.28637	0.198314	0.713172	Classical Monocyte	Prodromal_iPD
PATJ	4.64168	-0.369222	0.471116	-0.783718	0.433206	0.849084	Classical Monocyte	Prodromal_iPD
USP1	121.06	-0.0409416	0.0706898	-0.579172	0.562473	0.896889	Classical Monocyte	Prodromal_iPD
DOCK7	47.915	-0.256139	0.117082	-2.18769	0.0286925	0.461661	Classical Monocyte	Prodromal_iPD
ATG4C	64.5417	-0.270799	0.157352	-1.72097	0.0852557	0.572867	Classical Monocyte	Prodromal_iPD
ALG6	24.7452	-0.0661941	0.139735	-0.473711	0.635706	0.921351	Classical Monocyte	Prodromal_iPD
ITGB3BP	33.7997	0.0190914	0.158327	0.120582	0.904022	0.98639	Classical Monocyte	Prodromal_iPD
EFCAB7	4.87553	0.097387	0.309357	0.314804	0.75291	0.951881	Classical Monocyte	Prodromal_iPD
PGM1	89.3105	0.151486	0.0941807	1.60846	0.107734	0.610211	Classical Monocyte	Prodromal_iPD
RAVER2	7.08054	-0.607259	0.331394	-1.83244	0.0668856	0.549263	Classical Monocyte	Prodromal_iPD
JAK1	878.068	-0.00121304	0.0311972	-0.0388829	0.968984	0.995847	Classical Monocyte	Prodromal_iPD
AK4	14.8306	0.0732828	0.216223	0.338922	0.734668	0.946638	Classical Monocyte	Prodromal_iPD
LEPROT	179.495	-0.00911905	0.0768516	-0.118658	0.905546	0.98639	Classical Monocyte	Prodromal_iPD
LEPR	19.5982	-0.0875042	0.188156	-0.465061	0.641887	0.923183	Classical Monocyte	Prodromal_iPD
PDE4B	390.593	-0.0764769	0.204574	-0.373834	0.708528	0.93885	Classical Monocyte	Prodromal_iPD
WDR78	6.0596	-0.719712	0.293073	-2.45575	0.0140592	0.387425	Classical Monocyte	Prodromal_iPD
MIER1	362.849	0.0859914	0.0634534	1.35519	0.175357	0.687801	Classical Monocyte	Prodromal_iPD
SLC35D1	34.7417	0.14382	0.136136	1.05644	0.290766	0.776188	Classical Monocyte	Prodromal_iPD
SERBP1	600.032	0.025105	0.0440132	0.570398	0.568408	0.899314	Classical Monocyte	Prodromal_iPD
GADD45A	44.7763	0.459283	0.155352	2.9564	0.00311257	0.304062	Classical Monocyte	Prodromal_iPD
WLS	83.7854	-0.0479657	0.135613	-0.353697	0.723566	0.942767	Classical Monocyte	Prodromal_iPD
LRRC40	52.4043	0.227653	0.0971141	2.34418	0.0190689	0.411238	Classical Monocyte	Prodromal_iPD
SRSF11	494.333	0.0301626	0.0548182	0.550229	0.582162	0.904291	Classical Monocyte	Prodromal_iPD
ANKRD13C	75.4244	0.124679	0.0969064	1.28659	0.198236	0.713172	Classical Monocyte	Prodromal_iPD
HHLA3	6.75263	-0.126438	0.291171	-0.434239	0.664115	0.927349	Classical Monocyte	Prodromal_iPD
CTH	4.64752	0.0641723	0.450636	0.142404	0.886761	0.982296	Classical Monocyte	Prodromal_iPD
ZRANB2	236.815	0.0664415	0.0836934	0.793868	0.427272	0.847412	Classical Monocyte	Prodromal_iPD
NEGR1	37.2168	0.133708	0.319943	0.417912	0.676012	0.930986	Classical Monocyte	Prodromal_iPD
FPGT	43.079	-0.340611	0.152177	-2.23825	0.0252045	0.434807	Classical Monocyte	Prodromal_iPD
CRYZ	10.7024	-0.0665304	0.354302	-0.187779	0.85105	0.975584	Classical Monocyte	Prodromal_iPD
TYW3	81.5368	0.0626314	0.0984696	0.636048	0.524745	0.885346	Classical Monocyte	Prodromal_iPD
ACADM	63.0097	-0.124624	0.106745	-1.1675	0.24301	0.744297	Classical Monocyte	Prodromal_iPD
RABGGTB	118.396	0.0172738	0.103102	0.16754	0.866945	0.978409	Classical Monocyte	Prodromal_iPD
ST6GALNAC3	234.44	-0.0455475	0.150841	-0.301957	0.762685	0.953325	Classical Monocyte	Prodromal_iPD
PIGK	43.9335	-0.0340627	0.160187	-0.212643	0.831606	0.970875	Classical Monocyte	Prodromal_iPD
AK5	3.66453	0.139747	0.598985	0.233307	0.815523	0.967835	Classical Monocyte	Prodromal_iPD
AC118549.1	88.4417	-0.0493197	0.0931967	-0.5292	0.596667	0.911322	Classical Monocyte	Prodromal_iPD
USP33	250.664	0.0476812	0.0650087	0.733459	0.463279	0.860751	Classical Monocyte	Prodromal_iPD
MIGA1	78.36	0.127786	0.0853088	1.49792	0.134154	0.647634	Classical Monocyte	Prodromal_iPD
NEXN	27.1848	0.00273323	0.169641	0.0161118	0.987145	0.999279	Classical Monocyte	Prodromal_iPD
FUBP1	236.942	0.0898785	0.057332	1.56768	0.116955	0.621763	Classical Monocyte	Prodromal_iPD
DNAJB4	12.8575	0.0660598	0.20385	0.324061	0.745892	0.949487	Classical Monocyte	Prodromal_iPD
IFI44L	100.891	-0.00691209	0.303723	-0.0227578	0.981843	0.99802	Classical Monocyte	Prodromal_iPD
IFI44	132.031	0.0758041	0.229678	0.330045	0.741366	0.947972	Classical Monocyte	Prodromal_iPD
PRKACB	52.3822	0.0083831	0.146474	0.0572327	0.95436	0.992435	Classical Monocyte	Prodromal_iPD
GNG5	1469.47	0.136675	0.0784804	1.74151	0.0815937	0.564747	Classical Monocyte	Prodromal_iPD
SPATA1	22.1669	0.0424137	0.144147	0.294239	0.768575	0.95565	Classical Monocyte	Prodromal_iPD
CTBS	193.866	0.056155	0.075899	0.739865	0.459382	0.859117	Classical Monocyte	Prodromal_iPD
SSX2IP	10.6094	0.221892	0.198975	1.11518	0.264775	0.75778	Classical Monocyte	Prodromal_iPD
MCOLN2	4.65883	0.550415	0.389084	1.41464	0.157173	0.669168	Classical Monocyte	Prodromal_iPD
BCL10	120.469	-0.0720489	0.111921	-0.643747	0.51974	0.884581	Classical Monocyte	Prodromal_iPD
ZNHIT6	27.7793	0.0527156	0.131017	0.402358	0.687421	0.934217	Classical Monocyte	Prodromal_iPD
COL24A1	4.59415	-0.24446	0.383367	-0.637666	0.523691	0.885346	Classical Monocyte	Prodromal_iPD
ODF2L	35.9584	-0.0982234	0.145919	-0.673137	0.50086	0.877719	Classical Monocyte	Prodromal_iPD
SH3GLB1	376.805	0.00610136	0.0675551	0.0903169	0.928035	0.98909	Classical Monocyte	Prodromal_iPD
SELENOF	373.347	-0.0406138	0.0674113	-0.602477	0.546856	0.891806	Classical Monocyte	Prodromal_iPD
HS2ST1	123.249	0.129126	0.0800939	1.61218	0.106923	0.609391	Classical Monocyte	Prodromal_iPD
LMO4	138.7	0.122237	0.0789128	1.54902	0.121378	0.625958	Classical Monocyte	Prodromal_iPD
PKN2	502.405	0.0249755	0.0649611	0.384469	0.700631	0.937452	Classical Monocyte	Prodromal_iPD
GTF2B	217.396	0.0914137	0.078069	1.17093	0.241625	0.743856	Classical Monocyte	Prodromal_iPD
KYAT3	61.923	-0.0394038	0.116058	-0.339519	0.734219	0.946638	Classical Monocyte	Prodromal_iPD
RBMXL1	54.1653	-0.0186999	0.0867226	-0.215629	0.829277	0.970515	Classical Monocyte	Prodromal_iPD
GBP3	47.3902	-0.272601	0.180745	-1.50821	0.131502	0.644667	Classical Monocyte	Prodromal_iPD
GBP1	138.786	-0.485363	0.269332	-1.8021	0.0715296	0.554001	Classical Monocyte	Prodromal_iPD
GBP2	347.597	-0.0278151	0.160939	-0.172829	0.862786	0.97804	Classical Monocyte	Prodromal_iPD
GBP4	102.328	-0.0631061	0.205846	-0.30657	0.759171	0.952827	Classical Monocyte	Prodromal_iPD
GBP5	99.1105	-0.799315	0.330402	-2.41922	0.0155538	0.395704	Classical Monocyte	Prodromal_iPD
LRRC8B	101.735	0.327826	0.186638	1.75648	0.0790068	0.564259	Classical Monocyte	Prodromal_iPD
LRRC8C	162.922	-0.0526157	0.120587	-0.436331	0.662597	0.926428	Classical Monocyte	Prodromal_iPD
LRRC8D	203.885	-0.113784	0.104704	-1.08672	0.277162	0.766335	Classical Monocyte	Prodromal_iPD
ZNF326	152.339	0.182391	0.0971537	1.87735	0.0604706	0.54685	Classical Monocyte	Prodromal_iPD
ZNF644	308.897	0.115259	0.0867441	1.32873	0.183937	0.696409	Classical Monocyte	Prodromal_iPD
HFM1	26.6164	0.125498	0.304399	0.41228	0.680134	0.931819	Classical Monocyte	Prodromal_iPD
CDC7	6.14502	-0.312707	0.261734	-1.19475	0.232184	0.736431	Classical Monocyte	Prodromal_iPD
TGFBR3	6.95588	-0.79835	0.411171	-1.94165	0.0521797	0.53608	Classical Monocyte	Prodromal_iPD
BTBD8	10.3777	-0.0829609	0.219004	-0.37881	0.704829	0.937452	Classical Monocyte	Prodromal_iPD
GLMN	33.3423	-0.122112	0.127601	-0.956986	0.338574	0.798219	Classical Monocyte	Prodromal_iPD
EVI5	537.285	0.0428299	0.0656081	0.652815	0.513876	0.881408	Classical Monocyte	Prodromal_iPD
DIPK1A	59.2949	0.205643	0.128859	1.59588	0.110515	0.615144	Classical Monocyte	Prodromal_iPD
MTF2	115.743	0.123261	0.0698795	1.7639	0.0777481	0.562991	Classical Monocyte	Prodromal_iPD
TMED5	274.051	-0.0440389	0.077285	-0.569824	0.568797	0.899314	Classical Monocyte	Prodromal_iPD
CCDC18	96.3391	0.167716	0.104671	1.60232	0.109084	0.611603	Classical Monocyte	Prodromal_iPD
DR1	151.495	-0.132375	0.0726027	-1.82327	0.0682618	0.550419	Classical Monocyte	Prodromal_iPD
FNBP1L	5.61913	-0.141476	0.306062	-0.462247	0.643904	0.923462	Classical Monocyte	Prodromal_iPD
BCAR3	5.66729	0.699598	0.305079	2.29317	0.0218381	0.411238	Classical Monocyte	Prodromal_iPD
DNTTIP2	180.42	0.0840032	0.109047	0.770338	0.4411	0.851364	Classical Monocyte	Prodromal_iPD
GCLM	16.3626	-0.0695661	0.168136	-0.413749	0.679058	0.931478	Classical Monocyte	Prodromal_iPD
ARHGAP29	7.22213	-0.150861	0.30132	-0.500665	0.616607	0.915968	Classical Monocyte	Prodromal_iPD
ABCD3	86.9222	0.0896169	0.089764	0.998362	0.318104	0.792628	Classical Monocyte	Prodromal_iPD
ALG14	16.1964	-0.155101	0.15152	-1.02364	0.306007	0.786404	Classical Monocyte	Prodromal_iPD
RWDD3	77.9365	-0.0250458	0.0987616	-0.253599	0.799805	0.963986	Classical Monocyte	Prodromal_iPD
PTBP2	145.998	0.082041	0.103713	0.791038	0.428922	0.847966	Classical Monocyte	Prodromal_iPD
DPYD	3118.19	-0.00885474	0.0834146	-0.106153	0.915461	0.98639	Classical Monocyte	Prodromal_iPD
FRRS1	15.0477	-0.105918	0.189416	-0.559181	0.576038	0.901441	Classical Monocyte	Prodromal_iPD
AGL	23.3509	-0.0127422	0.146631	-0.0868993	0.930752	0.989506	Classical Monocyte	Prodromal_iPD
SLC35A3	60.6036	0.154168	0.0895524	1.72154	0.0851523	0.572867	Classical Monocyte	Prodromal_iPD
MFSD14A	136.766	0.140003	0.080004	1.74994	0.080128	0.56461	Classical Monocyte	Prodromal_iPD
SASS6	13.8312	0.011158	0.185924	0.060014	0.952145	0.991654	Classical Monocyte	Prodromal_iPD
TRMT13	19.8817	-0.136664	0.189104	-0.722693	0.469869	0.864882	Classical Monocyte	Prodromal_iPD
DBT	21.5851	-0.0410968	0.159007	-0.258459	0.796052	0.962293	Classical Monocyte	Prodromal_iPD
RTCA	87.5549	-0.102885	0.0745595	-1.3799	0.167618	0.682547	Classical Monocyte	Prodromal_iPD
CDC14A	153.982	-0.00144773	0.075386	-0.0192043	0.984678	0.999068	Classical Monocyte	Prodromal_iPD
SLC30A7	139.868	-0.00856676	0.062497	-0.137075	0.890972	0.983095	Classical Monocyte	Prodromal_iPD
DPH5	25.0838	0.159552	0.150719	1.05861	0.289778	0.776059	Classical Monocyte	Prodromal_iPD
S1PR1	4.24267	-0.228058	0.394833	-0.577605	0.563531	0.897179	Classical Monocyte	Prodromal_iPD
RNPC3	167.799	0.0579949	0.0716541	0.809374	0.4183	0.841281	Classical Monocyte	Prodromal_iPD
AMY2B	20.5786	-0.064433	0.161125	-0.399895	0.689234	0.934651	Classical Monocyte	Prodromal_iPD
PRMT6	9.53567	-0.280775	0.250336	-1.12159	0.262036	0.75647	Classical Monocyte	Prodromal_iPD
VAV3	361.93	-0.16016	0.0693628	-2.30902	0.0209424	0.411238	Classical Monocyte	Prodromal_iPD
SLC25A24	209.937	-0.0487292	0.0760625	-0.640646	0.521752	0.885261	Classical Monocyte	Prodromal_iPD
FAM102B	179.282	-0.0184901	0.112389	-0.164518	0.869323	0.978409	Classical Monocyte	Prodromal_iPD
HENMT1	21.8492	-0.220168	0.161488	-1.36338	0.172764	0.685967	Classical Monocyte	Prodromal_iPD
PRPF38B	227.155	-0.0964228	0.0544741	-1.77007	0.0767158	0.561491	Classical Monocyte	Prodromal_iPD
STXBP3	157.772	-0.0128877	0.0612059	-0.210562	0.833229	0.971406	Classical Monocyte	Prodromal_iPD
AKNAD1	25.6424	0.24372	0.142237	1.71347	0.0866254	0.575347	Classical Monocyte	Prodromal_iPD
GPSM2	17.4365	-0.241696	0.163024	-1.48258	0.138186	0.651736	Classical Monocyte	Prodromal_iPD
CLCC1	22.1726	-0.0496608	0.134842	-0.36829	0.712657	0.940422	Classical Monocyte	Prodromal_iPD
WDR47	62.57	0.0757057	0.101148	0.748462	0.454182	0.856457	Classical Monocyte	Prodromal_iPD
TAF13	102.774	-0.0961169	0.098798	-0.972863	0.330621	0.79795	Classical Monocyte	Prodromal_iPD
TMEM167B	169.105	0.118479	0.117513	1.00822	0.313348	0.790464	Classical Monocyte	Prodromal_iPD
SARS	178.977	-0.0692043	0.0639551	-1.08208	0.279219	0.767579	Classical Monocyte	Prodromal_iPD
PSRC1	28.4901	0.100299	0.123194	0.814156	0.415555	0.839245	Classical Monocyte	Prodromal_iPD
SORT1	180.481	0.0825946	0.0752362	1.0978	0.27229	0.762789	Classical Monocyte	Prodromal_iPD
PSMA5	314.486	-0.104706	0.0781304	-1.34015	0.180198	0.692509	Classical Monocyte	Prodromal_iPD
ATXN7L2	9.56543	-0.0237355	0.211612	-0.112165	0.910692	0.98639	Classical Monocyte	Prodromal_iPD
CYB561D1	28.5193	-0.0792565	0.150843	-0.525424	0.599289	0.911322	Classical Monocyte	Prodromal_iPD
GNAI3	331.142	-0.143435	0.0698805	-2.05258	0.0401131	0.505636	Classical Monocyte	Prodromal_iPD
GNAT2	23.6793	-0.270338	0.220842	-1.22412	0.220906	0.728793	Classical Monocyte	Prodromal_iPD
AMPD2	352.209	-0.0918466	0.0941693	-0.975335	0.329394	0.797167	Classical Monocyte	Prodromal_iPD
GSTM4	37.8084	-0.192554	0.310949	-0.619247	0.535754	0.8893	Classical Monocyte	Prodromal_iPD
GSTM2	13.135	-0.16096	0.274169	-0.587083	0.557148	0.893581	Classical Monocyte	Prodromal_iPD
GSTM1	46.8749	-0.500025	1.16056	-0.430847	0.66658	0.929021	Classical Monocyte	Prodromal_iPD
CSF1	4.43545	0.039597	0.421488	0.0939458	0.925152	0.988217	Classical Monocyte	Prodromal_iPD
AHCYL1	184.906	0.0191502	0.0558693	0.342768	0.731773	0.945742	Classical Monocyte	Prodromal_iPD
STRIP1	81.5584	-0.0398793	0.0777434	-0.512961	0.607978	0.913904	Classical Monocyte	Prodromal_iPD
RBM15	56.1584	-0.0618403	0.106312	-0.581685	0.560779	0.89557	Classical Monocyte	Prodromal_iPD
SLC16A4	4.45149	0.633256	0.345393	1.83344	0.0667377	0.549263	Classical Monocyte	Prodromal_iPD
LAMTOR5	405.001	0.0289917	0.0782983	0.370273	0.711179	0.939891	Classical Monocyte	Prodromal_iPD
KCNA3	8.86801	-0.445391	0.261777	-1.70142	0.0888649	0.579356	Classical Monocyte	Prodromal_iPD
CD53	627.212	-0.0140994	0.0748268	-0.188427	0.850542	0.975458	Classical Monocyte	Prodromal_iPD
LRIF1	40.5569	-0.215603	0.147189	-1.46481	0.142973	0.659547	Classical Monocyte	Prodromal_iPD
DRAM2	200.927	0.033688	0.0700471	0.480933	0.630564	0.920318	Classical Monocyte	Prodromal_iPD
CEPT1	93.7904	-0.0663582	0.093616	-0.708834	0.478427	0.868794	Classical Monocyte	Prodromal_iPD
DENND2D	52.449	-0.293942	0.120431	-2.44076	0.0146564	0.38885	Classical Monocyte	Prodromal_iPD
CHI3L2	5.8704	0.0604276	0.331114	0.182498	0.855192	0.976522	Classical Monocyte	Prodromal_iPD
WDR77	50.8734	-0.100605	0.100986	-0.996229	0.319139	0.793542	Classical Monocyte	Prodromal_iPD
ATP5PB	652.653	0.0196377	0.0623035	0.315194	0.752614	0.951881	Classical Monocyte	Prodromal_iPD
TMIGD3	11.3071	-0.208558	0.206315	-1.01087	0.312076	0.790464	Classical Monocyte	Prodromal_iPD
RAP1A	734.281	0.0985153	0.0612077	1.60953	0.107501	0.610211	Classical Monocyte	Prodromal_iPD
INKA2	61.8966	-0.330261	0.127974	-2.58069	0.00986039	0.353535	Classical Monocyte	Prodromal_iPD
DDX20	27.0046	-0.207207	0.130222	-1.59118	0.111568	0.61726	Classical Monocyte	Prodromal_iPD
CTTNBP2NL	27.7419	-0.260308	0.15047	-1.72997	0.0836363	0.568497	Classical Monocyte	Prodromal_iPD
WNT2B	10.1274	0.204347	0.222226	0.919545	0.35781	0.81062	Classical Monocyte	Prodromal_iPD
ST7L	41.3586	-0.206577	0.13053	-1.5826	0.113513	0.618878	Classical Monocyte	Prodromal_iPD
CAPZA1	570.472	-0.033972	0.0406883	-0.834932	0.403756	0.832657	Classical Monocyte	Prodromal_iPD
MOV10	34.0105	0.118227	0.136001	0.869306	0.38468	0.822944	Classical Monocyte	Prodromal_iPD
RHOC	85.4937	0.0625741	0.177838	0.351861	0.724943	0.942767	Classical Monocyte	Prodromal_iPD
SLC16A1	20.1265	0.0164868	0.153608	0.10733	0.914527	0.98639	Classical Monocyte	Prodromal_iPD
LRIG2	48.8224	-0.0285917	0.104796	-0.272831	0.784983	0.960302	Classical Monocyte	Prodromal_iPD
MAGI3	8.29576	0.114211	0.311277	0.366911	0.713686	0.940596	Classical Monocyte	Prodromal_iPD
PHTF1	68.3218	0.0579081	0.0857034	0.675681	0.499243	0.877719	Classical Monocyte	Prodromal_iPD
RSBN1	119.746	0.195648	0.0838193	2.33417	0.0195869	0.411238	Classical Monocyte	Prodromal_iPD
PTPN22	84.7453	-0.179659	0.1246	-1.44189	0.149334	0.663618	Classical Monocyte	Prodromal_iPD
AP4B1	33.5369	-0.0446213	0.135177	-0.330097	0.741327	0.947972	Classical Monocyte	Prodromal_iPD
DCLRE1B	18.8463	-0.317725	0.170614	-1.86225	0.0625686	0.54685	Classical Monocyte	Prodromal_iPD
HIPK1	247.321	-0.146288	0.0699751	-2.09058	0.0365659	0.492396	Classical Monocyte	Prodromal_iPD
TRIM33	222.426	-0.0170686	0.0593468	-0.287607	0.773647	0.956088	Classical Monocyte	Prodromal_iPD
BCAS2	106.027	0.00458265	0.083741	0.0547241	0.956358	0.99264	Classical Monocyte	Prodromal_iPD
NRAS	77.3271	-0.0384751	0.0785291	-0.489947	0.624172	0.918709	Classical Monocyte	Prodromal_iPD
CSDE1	867.901	-0.0187767	0.0614545	-0.305538	0.759957	0.953325	Classical Monocyte	Prodromal_iPD
SIKE1	54.1524	0.0233862	0.0896771	0.260782	0.79426	0.962055	Classical Monocyte	Prodromal_iPD
TSPAN2	23.4789	-0.144378	0.195473	-0.73861	0.460144	0.859364	Classical Monocyte	Prodromal_iPD
SLC22A15	220.002	-0.0066574	0.0884533	-0.0752646	0.940004	0.98957	Classical Monocyte	Prodromal_iPD
ATP1A1	387.727	-0.0087011	0.0733673	-0.118596	0.905595	0.98639	Classical Monocyte	Prodromal_iPD
CD58	312.632	0.0197191	0.077963	0.252929	0.800323	0.964067	Classical Monocyte	Prodromal_iPD
CD2	8.60108	-0.298469	0.341458	-0.874103	0.382062	0.82281	Classical Monocyte	Prodromal_iPD
PTGFRN	5.5288	0.375231	0.314385	1.19354	0.232657	0.737059	Classical Monocyte	Prodromal_iPD
CD101	43.795	0.0805532	0.201216	0.400331	0.688913	0.934651	Classical Monocyte	Prodromal_iPD
TTF2	44.8849	-0.0385228	0.114618	-0.336096	0.736798	0.947254	Classical Monocyte	Prodromal_iPD
MAN1A2	213.071	0.00357357	0.0642464	0.0556229	0.955642	0.99264	Classical Monocyte	Prodromal_iPD
TENT5C	6.82211	-0.164984	0.330028	-0.499909	0.617139	0.915968	Classical Monocyte	Prodromal_iPD
GDAP2	129.199	-0.0550643	0.0706236	-0.779686	0.435575	0.849656	Classical Monocyte	Prodromal_iPD
WDR3	20.92	-0.141656	0.157464	-0.899604	0.368331	0.815483	Classical Monocyte	Prodromal_iPD
WARS2	44.4218	-0.0662046	0.103048	-0.642461	0.520574	0.885067	Classical Monocyte	Prodromal_iPD
ZNF697	25.4267	-0.107352	0.153482	-0.699446	0.484273	0.871683	Classical Monocyte	Prodromal_iPD
NOTCH2	689.117	-0.123059	0.0786021	-1.5656	0.117443	0.621763	Classical Monocyte	Prodromal_iPD
SEC22B	119.832	-0.143736	0.0833519	-1.72445	0.0846266	0.572292	Classical Monocyte	Prodromal_iPD
NBPF26	551.085	0.128035	0.103747	1.23411	0.217162	0.72401	Classical Monocyte	Prodromal_iPD
FCGR1B	74.4366	-0.0875193	0.12848	-0.681191	0.495751	0.877016	Classical Monocyte	Prodromal_iPD
FAM72B	6.86986	-0.154706	0.287083	-0.538888	0.589964	0.907385	Classical Monocyte	Prodromal_iPD
SRGAP2C	169.821	-0.00885157	0.0965479	-0.0916806	0.926952	0.988823	Classical Monocyte	Prodromal_iPD
NBPF15	63.1254	0.212855	0.118357	1.79842	0.0721113	0.556287	Classical Monocyte	Prodromal_iPD
SRGAP2B	252.51	-0.0520146	0.10387	-0.500764	0.616537	0.915968	Classical Monocyte	Prodromal_iPD
NBPF20	9.90611	-0.486183	0.281037	-1.72996	0.0836368	0.568497	Classical Monocyte	Prodromal_iPD
GPR89A	36.5771	0.0315197	0.127267	0.247667	0.804392	0.966179	Classical Monocyte	Prodromal_iPD
RNF115	166.93	0.199909	0.0628948	3.17846	0.00148059	0.288841	Classical Monocyte	Prodromal_iPD
POLR3C	91.212	0.00530504	0.0738446	0.0718406	0.942729	0.98957	Classical Monocyte	Prodromal_iPD
NUDT17	7.41359	-0.126607	0.230137	-0.550139	0.582224	0.904291	Classical Monocyte	Prodromal_iPD
PIAS3	33.8381	0.0171154	0.109476	0.156339	0.875766	0.980051	Classical Monocyte	Prodromal_iPD
ANKRD35	7.78317	-0.112796	0.391466	-0.288137	0.773242	0.956088	Classical Monocyte	Prodromal_iPD
PEX11B	50.9078	-0.165028	0.113766	-1.4506	0.146892	0.663106	Classical Monocyte	Prodromal_iPD
RBM8A	362.845	-0.0532768	0.0815214	-0.653531	0.513414	0.881127	Classical Monocyte	Prodromal_iPD
LIX1L	64.5485	-0.106776	0.0874789	-1.22059	0.222242	0.729474	Classical Monocyte	Prodromal_iPD
POLR3GL	137.64	-0.0275977	0.0689826	-0.400067	0.689107	0.934651	Classical Monocyte	Prodromal_iPD
TXNIP	4129.39	0.150713	0.105208	1.43252	0.151994	0.664325	Classical Monocyte	Prodromal_iPD
NBPF10	124.408	0.121564	0.10747	1.13115	0.257993	0.754672	Classical Monocyte	Prodromal_iPD
NOTCH2NLA	101.34	0.0933712	0.145377	0.64227	0.520698	0.885067	Classical Monocyte	Prodromal_iPD
NBPF12	113.224	0.352929	0.112679	3.13216	0.00173525	0.288841	Classical Monocyte	Prodromal_iPD
PRKAB2	32.0238	0.146344	0.136949	1.0686	0.285249	0.772318	Classical Monocyte	Prodromal_iPD
FMO5	55.1259	-0.183852	0.117832	-1.56029	0.118691	0.625146	Classical Monocyte	Prodromal_iPD
CHD1L	31.648	-0.300527	0.136523	-2.20129	0.0277154	0.453108	Classical Monocyte	Prodromal_iPD
BCL9	8.89799	0.255873	0.214136	1.19491	0.232123	0.736431	Classical Monocyte	Prodromal_iPD
ACP6	6.48072	0.127812	0.269554	0.474162	0.635385	0.921351	Classical Monocyte	Prodromal_iPD
GPR89B	32.5111	-0.134253	0.128008	-1.04879	0.294275	0.779196	Classical Monocyte	Prodromal_iPD
NBPF11	76.9088	0.117176	0.10377	1.12918	0.25882	0.755552	Classical Monocyte	Prodromal_iPD
NBPF14	396.94	0.153731	0.103389	1.48692	0.137035	0.650063	Classical Monocyte	Prodromal_iPD
PDE4DIP	97.4159	-0.274995	0.121127	-2.2703	0.0231891	0.421424	Classical Monocyte	Prodromal_iPD
NBPF9	49.6385	-0.143373	0.121363	-1.18135	0.237463	0.740061	Classical Monocyte	Prodromal_iPD
NBPF19	187.003	0.0123851	0.116685	0.106142	0.91547	0.98639	Classical Monocyte	Prodromal_iPD
FCGR1A	210.57	-0.256285	0.153652	-1.66796	0.0953242	0.586395	Classical Monocyte	Prodromal_iPD
HIST2H2BF	10.8562	-0.191399	0.255445	-0.749278	0.45369	0.856215	Classical Monocyte	Prodromal_iPD
HIST2H2AA3	3.56953	0.0440502	0.43374	0.101559	0.919107	0.98639	Classical Monocyte	Prodromal_iPD
HIST2H2AA4	5.16304	0.0120835	0.364959	0.0331093	0.973587	0.996071	Classical Monocyte	Prodromal_iPD
HIST2H2BE	18.9739	-0.376904	0.252893	-1.49037	0.136127	0.648539	Classical Monocyte	Prodromal_iPD
HIST2H2AC	125.253	0.0319132	0.184485	0.172985	0.862663	0.97804	Classical Monocyte	Prodromal_iPD
HIST2H2AB	8.21609	0.278726	0.287811	0.968433	0.332828	0.79795	Classical Monocyte	Prodromal_iPD
BOLA1	24.5275	-0.320654	0.150207	-2.13475	0.0327812	0.47588	Classical Monocyte	Prodromal_iPD
SF3B4	193.624	-0.00914299	0.09073	-0.100771	0.919732	0.986638	Classical Monocyte	Prodromal_iPD
MTMR11	147.362	-0.137377	0.100683	-1.36445	0.172427	0.68586	Classical Monocyte	Prodromal_iPD
VPS45	96.57	-0.0793042	0.11709	-0.677295	0.498219	0.877532	Classical Monocyte	Prodromal_iPD
PLEKHO1	997.483	-0.0510724	0.0743562	-0.686861	0.49217	0.875643	Classical Monocyte	Prodromal_iPD
ANP32E	136.851	-0.0404987	0.0955637	-0.423787	0.671721	0.930587	Classical Monocyte	Prodromal_iPD
APH1A	309.382	-0.0806062	0.0805943	-1.00015	0.317239	0.792122	Classical Monocyte	Prodromal_iPD
MRPS21	410.069	0.0439265	0.0809067	0.542928	0.58718	0.906313	Classical Monocyte	Prodromal_iPD
PRPF3	128.277	0.191537	0.0784476	2.44159	0.0146226	0.38885	Classical Monocyte	Prodromal_iPD
TARS2	29.1052	0.0905399	0.120729	0.749941	0.45329	0.85583	Classical Monocyte	Prodromal_iPD
ADAMTSL4	124.687	0.231447	0.119648	1.9344	0.0530637	0.536477	Classical Monocyte	Prodromal_iPD
MCL1	2048.74	-0.0968755	0.115056	-0.841983	0.399797	0.831382	Classical Monocyte	Prodromal_iPD
ENSA	552.995	-0.00951029	0.068918	-0.137994	0.890245	0.983095	Classical Monocyte	Prodromal_iPD
GOLPH3L	19.9956	-0.0767107	0.178839	-0.428937	0.667969	0.929794	Classical Monocyte	Prodromal_iPD
HORMAD1	11.6815	-0.198099	0.254593	-0.778101	0.436509	0.850275	Classical Monocyte	Prodromal_iPD
CTSS	6658.88	-0.00141173	0.055235	-0.0255586	0.979609	0.997422	Classical Monocyte	Prodromal_iPD
CTSK	22.1012	-0.137465	0.14239	-0.96541	0.334339	0.79795	Classical Monocyte	Prodromal_iPD
ARNT	156.966	0.0374513	0.0585263	0.639906	0.522234	0.885261	Classical Monocyte	Prodromal_iPD
SETDB1	120.625	-0.0622005	0.0625566	-0.994308	0.320073	0.794483	Classical Monocyte	Prodromal_iPD
CERS2	165.207	-0.0755468	0.0657826	-1.14843	0.25079	0.750463	Classical Monocyte	Prodromal_iPD
MINDY1	44.0112	-0.224413	0.11503	-1.95092	0.0510665	0.533333	Classical Monocyte	Prodromal_iPD
PRUNE1	19.4078	-0.306835	0.165353	-1.85564	0.0635049	0.54685	Classical Monocyte	Prodromal_iPD
CDC42SE1	400.848	-0.100588	0.0661384	-1.52087	0.128291	0.637331	Classical Monocyte	Prodromal_iPD
MLLT11	20.2152	-0.263261	0.185009	-1.42297	0.154746	0.667963	Classical Monocyte	Prodromal_iPD
GABPB2	34.8644	0.0689331	0.142458	0.483885	0.628467	0.920238	Classical Monocyte	Prodromal_iPD
TNFAIP8L2	147.105	-0.555022	0.170465	-3.25592	0.00113024	0.274648	Classical Monocyte	Prodromal_iPD
SCNM1	290.565	0.0681818	0.0756697	0.901046	0.367564	0.815483	Classical Monocyte	Prodromal_iPD
VPS72	64.7185	-0.223316	0.10455	-2.13597	0.0326821	0.47588	Classical Monocyte	Prodromal_iPD
PIP5K1A	93.2026	0.0317627	0.100969	0.314577	0.753083	0.951881	Classical Monocyte	Prodromal_iPD
PSMD4	384.68	-0.0889252	0.064239	-1.38429	0.166271	0.682339	Classical Monocyte	Prodromal_iPD
ZNF687	56.3099	-0.017514	0.112558	-0.1556	0.876349	0.980236	Classical Monocyte	Prodromal_iPD
PI4KB	130.752	-0.00143893	0.0725853	-0.019824	0.984184	0.998907	Classical Monocyte	Prodromal_iPD
RFX5	63.4037	-0.230281	0.0928002	-2.48147	0.0130843	0.380156	Classical Monocyte	Prodromal_iPD
PSMB4	334.525	0.0588116	0.0582581	1.0095	0.312735	0.790464	Classical Monocyte	Prodromal_iPD
POGZ	178.005	0.123221	0.0813288	1.5151	0.129747	0.63945	Classical Monocyte	Prodromal_iPD
TUFT1	4.5002	0.201387	0.322071	0.625287	0.531783	0.888115	Classical Monocyte	Prodromal_iPD
SNX27	341.358	-0.0700274	0.0526047	-1.3312	0.183123	0.69579	Classical Monocyte	Prodromal_iPD
MRPL9	68.9387	0.00187863	0.0862421	0.0217832	0.982621	0.998212	Classical Monocyte	Prodromal_iPD
THEM4	13.9602	-0.322224	0.205757	-1.56604	0.11734	0.621763	Classical Monocyte	Prodromal_iPD
S100A10	5534.82	0.167218	0.102722	1.62787	0.103553	0.601507	Classical Monocyte	Prodromal_iPD
S100A11	5802.46	-0.0306275	0.0922788	-0.331902	0.739963	0.947972	Classical Monocyte	Prodromal_iPD
S100A9	48545.4	0.125146	0.132079	0.94751	0.343379	0.802087	Classical Monocyte	Prodromal_iPD
S100A12	3681.16	0.303286	0.191548	1.58335	0.113343	0.618612	Classical Monocyte	Prodromal_iPD
S100A8	33823.3	0.175949	0.165677	1.062	0.288237	0.776059	Classical Monocyte	Prodromal_iPD
S100A6	16489.7	0.193744	0.126009	1.53755	0.124159	0.631546	Classical Monocyte	Prodromal_iPD
S100A4	14688.1	0.141742	0.10812	1.31098	0.189865	0.701327	Classical Monocyte	Prodromal_iPD
S100A13	8.84947	0.203663	0.249661	0.815757	0.414639	0.839009	Classical Monocyte	Prodromal_iPD
CHTOP	93.9657	-0.178366	0.0786606	-2.26754	0.0233574	0.421686	Classical Monocyte	Prodromal_iPD
SNAPIN	104.64	-0.0072815	0.111995	-0.0650163	0.948161	0.990497	Classical Monocyte	Prodromal_iPD
ILF2	247.455	-0.0463225	0.0634714	-0.729818	0.465501	0.861654	Classical Monocyte	Prodromal_iPD
INTS3	94.7886	-0.163666	0.0991951	-1.64994	0.098956	0.588833	Classical Monocyte	Prodromal_iPD
SLC27A3	124.717	-0.0840664	0.112003	-0.75057	0.452912	0.85583	Classical Monocyte	Prodromal_iPD
GATAD2B	325.761	0.175499	0.104648	1.67704	0.0935352	0.585635	Classical Monocyte	Prodromal_iPD
DENND4B	188.309	-0.0490763	0.0806033	-0.608863	0.542615	0.890096	Classical Monocyte	Prodromal_iPD
CRTC2	160.154	0.0949259	0.0968194	0.980444	0.326867	0.796143	Classical Monocyte	Prodromal_iPD
SLC39A1	68.773	-0.0251899	0.111245	-0.226437	0.820862	0.968619	Classical Monocyte	Prodromal_iPD
CREB3L4	7.90108	-0.0414439	0.224858	-0.184311	0.853769	0.976344	Classical Monocyte	Prodromal_iPD
JTB	655.728	-0.00861318	0.0538692	-0.159891	0.872967	0.979306	Classical Monocyte	Prodromal_iPD
RAB13	67.7796	-0.0523146	0.118591	-0.441136	0.659114	0.924715	Classical Monocyte	Prodromal_iPD
NUP210L	4.02321	-0.0274755	0.372831	-0.0736944	0.941254	0.98957	Classical Monocyte	Prodromal_iPD
TPM3	2445.51	0.0360089	0.0652132	0.552171	0.580831	0.903849	Classical Monocyte	Prodromal_iPD
UBAP2L	161.696	-0.0245529	0.0627842	-0.391069	0.695747	0.937128	Classical Monocyte	Prodromal_iPD
HAX1	143.04	0.0266422	0.0737484	0.361258	0.717906	0.941592	Classical Monocyte	Prodromal_iPD
IL6R	334.603	-0.140792	0.064759	-2.1741	0.0296977	0.461661	Classical Monocyte	Prodromal_iPD
UBE2Q1	71.5685	0.159049	0.0794048	2.00301	0.0451761	0.522187	Classical Monocyte	Prodromal_iPD
ADAR	497.654	-0.0384679	0.061782	-0.62264	0.533521	0.888494	Classical Monocyte	Prodromal_iPD
PMVK	80.9619	-0.0508354	0.108275	-0.469501	0.638712	0.921466	Classical Monocyte	Prodromal_iPD
PBXIP1	59.7734	-0.156	0.107791	-1.44725	0.147828	0.663618	Classical Monocyte	Prodromal_iPD
PYGO2	25.4306	-0.240073	0.159291	-1.50713	0.131777	0.645127	Classical Monocyte	Prodromal_iPD
SHC1	94.6617	-0.0315068	0.0716542	-0.439706	0.66015	0.925219	Classical Monocyte	Prodromal_iPD
CKS1B	17.6329	0.113157	0.170202	0.664838	0.506154	0.877719	Classical Monocyte	Prodromal_iPD
FLAD1	54.1805	0.030025	0.0866668	0.346441	0.729011	0.944599	Classical Monocyte	Prodromal_iPD
ZBTB7B	163.216	0.0203553	0.0857087	0.237494	0.812274	0.967218	Classical Monocyte	Prodromal_iPD
ADAM15	211.713	-0.0138815	0.08608	-0.161263	0.871887	0.978703	Classical Monocyte	Prodromal_iPD
EFNA4	14.2828	-0.318568	0.168799	-1.88726	0.0591253	0.546008	Classical Monocyte	Prodromal_iPD
SLC50A1	69.3602	-0.0259417	0.0851604	-0.304622	0.760654	0.953325	Classical Monocyte	Prodromal_iPD
DPM3	225.713	0.232383	0.118707	1.95762	0.050275	0.533333	Classical Monocyte	Prodromal_iPD
KRTCAP2	601.503	0.0971078	0.0806521	1.20403	0.228577	0.734931	Classical Monocyte	Prodromal_iPD
THBS3	51.3398	0.043495	0.125651	0.346158	0.729224	0.944616	Classical Monocyte	Prodromal_iPD
MTX1	192.635	-0.0595732	0.0715661	-0.832423	0.40517	0.833134	Classical Monocyte	Prodromal_iPD
GBA	59.5972	-0.0050352	0.102512	-0.0491181	0.960825	0.99395	Classical Monocyte	Prodromal_iPD
FAM189B	25.6667	-0.171651	0.12446	-1.37917	0.167842	0.682769	Classical Monocyte	Prodromal_iPD
SCAMP3	105.45	0.0435988	0.0822737	0.529924	0.596164	0.911119	Classical Monocyte	Prodromal_iPD
CLK2	79.0284	-0.102939	0.0835945	-1.2314	0.218172	0.724612	Classical Monocyte	Prodromal_iPD
FDPS	141.732	-0.0137614	0.0645569	-0.213167	0.831197	0.970875	Classical Monocyte	Prodromal_iPD
RUSC1	40.7506	-0.0722427	0.104561	-0.690914	0.489619	0.874542	Classical Monocyte	Prodromal_iPD
ASH1L	514.837	0.0583012	0.0676667	0.861594	0.388911	0.826194	Classical Monocyte	Prodromal_iPD
MSTO1	11.6004	-0.384111	0.197639	-1.9435	0.0519556	0.535689	Classical Monocyte	Prodromal_iPD
YY1AP1	230.036	0.130303	0.0768996	1.69445	0.0901793	0.583006	Classical Monocyte	Prodromal_iPD
DAP3	204.187	0.0118925	0.0630043	0.188756	0.850284	0.975454	Classical Monocyte	Prodromal_iPD
GON4L	175.038	0.021043	0.0590014	0.356653	0.721352	0.942103	Classical Monocyte	Prodromal_iPD
SYT11	33.3143	-0.111746	0.120586	-0.926691	0.354087	0.808011	Classical Monocyte	Prodromal_iPD
RIT1	193.78	0.0629593	0.1368	0.46023	0.645351	0.923462	Classical Monocyte	Prodromal_iPD
KHDC4	82.7427	0.0248375	0.0994458	0.249759	0.802773	0.965363	Classical Monocyte	Prodromal_iPD
ARHGEF2	305.709	0.0669992	0.0825014	0.812097	0.416736	0.83928	Classical Monocyte	Prodromal_iPD
SSR2	684.046	-0.0177727	0.0700477	-0.253723	0.799709	0.963986	Classical Monocyte	Prodromal_iPD
UBQLN4	37.8426	0.00452926	0.108369	0.0417948	0.966662	0.995047	Classical Monocyte	Prodromal_iPD
LAMTOR2	451.62	0.140371	0.082608	1.69924	0.0892732	0.580703	Classical Monocyte	Prodromal_iPD
LMNA	165.258	0.331532	0.401518	0.825696	0.408976	0.83434	Classical Monocyte	Prodromal_iPD
SEMA4A	176.37	0.0257446	0.0707253	0.364009	0.715851	0.940974	Classical Monocyte	Prodromal_iPD
SLC25A44	45.5966	0.077327	0.102033	0.757865	0.448532	0.854544	Classical Monocyte	Prodromal_iPD
PMF1	197.678	0.117195	0.0613467	1.91038	0.0560847	0.542658	Classical Monocyte	Prodromal_iPD
PAQR6	6.02584	0.56103	0.332905	1.68526	0.0919392	0.584084	Classical Monocyte	Prodromal_iPD
SMG5	124.928	0.0405678	0.113586	0.357155	0.720976	0.942103	Classical Monocyte	Prodromal_iPD
TMEM79	12.7121	0.0342885	0.204004	0.168078	0.866522	0.978409	Classical Monocyte	Prodromal_iPD
GLMP	114.183	0.0408841	0.184294	0.221841	0.824437	0.969427	Classical Monocyte	Prodromal_iPD
CCT3	186.747	-0.0833165	0.065246	-1.27696	0.201616	0.713172	Classical Monocyte	Prodromal_iPD
MEF2D	275.524	0.122076	0.109619	1.11364	0.265436	0.75778	Classical Monocyte	Prodromal_iPD
NAXE	134.918	-0.0875026	0.0891257	-0.981789	0.326204	0.796143	Classical Monocyte	Prodromal_iPD
GPATCH4	26.041	-0.102625	0.177853	-0.577023	0.563924	0.897179	Classical Monocyte	Prodromal_iPD
ISG20L2	79.4727	-0.0401251	0.0806507	-0.497517	0.618824	0.916749	Classical Monocyte	Prodromal_iPD
RRNAD1	48.6376	0.0196966	0.099491	0.197973	0.843066	0.973399	Classical Monocyte	Prodromal_iPD
MRPL24	81.8051	0.192536	0.103678	1.85706	0.0633032	0.54685	Classical Monocyte	Prodromal_iPD
HDGF	298.629	0.0819548	0.0677194	1.21021	0.226198	0.732881	Classical Monocyte	Prodromal_iPD
PRCC	113.823	-0.217213	0.0689066	-3.15227	0.00162004	0.288841	Classical Monocyte	Prodromal_iPD
ARHGEF11	146.457	0.0556537	0.0754347	0.737774	0.460652	0.859492	Classical Monocyte	Prodromal_iPD
ETV3	100.483	0.0308415	0.125254	0.246233	0.805502	0.966183	Classical Monocyte	Prodromal_iPD
FCRL1	2.41977	0.663986	0.671333	0.989057	0.322635	0.794483	Classical Monocyte	Prodromal_iPD
CD1D	262.311	-0.0363637	0.0879423	-0.413495	0.679244	0.931564	Classical Monocyte	Prodromal_iPD
CD1A	6.97661	-0.396177	0.268854	-1.47357	0.140596	0.655538	Classical Monocyte	Prodromal_iPD
CD1C	29.87	-0.100923	0.170253	-0.592783	0.553326	0.892885	Classical Monocyte	Prodromal_iPD
MNDA	2590.76	-0.221893	0.141218	-1.57127	0.116119	0.621708	Classical Monocyte	Prodromal_iPD
PYHIN1	5.18049	-0.51702	0.457513	-1.13006	0.258449	0.755216	Classical Monocyte	Prodromal_iPD
IFI16	350.023	-0.0318734	0.107492	-0.296518	0.766834	0.954962	Classical Monocyte	Prodromal_iPD
AIM2	22.42	-0.5254	0.219364	-2.3951	0.0166157	0.405605	Classical Monocyte	Prodromal_iPD
FCER1A	10.2123	-0.152601	0.755061	-0.202104	0.839836	0.973399	Classical Monocyte	Prodromal_iPD
DUSP23	231.588	0.0513411	0.0962539	0.533392	0.593762	0.910394	Classical Monocyte	Prodromal_iPD
SLAMF8	7.89396	-0.0125996	0.325036	-0.0387637	0.969079	0.995847	Classical Monocyte	Prodromal_iPD
CFAP45	17.6941	-0.119386	0.203081	-0.587873	0.556618	0.893581	Classical Monocyte	Prodromal_iPD
TAGLN2	2169.51	0.054092	0.0975344	0.554594	0.579172	0.903047	Classical Monocyte	Prodromal_iPD
PIGM	26.3635	-0.188406	0.147447	-1.27778	0.201326	0.713172	Classical Monocyte	Prodromal_iPD
PEA15	196.895	0.0171648	0.0861615	0.199217	0.842093	0.973399	Classical Monocyte	Prodromal_iPD
DCAF8	176.186	-0.0332868	0.0556274	-0.59839	0.54958	0.892885	Classical Monocyte	Prodromal_iPD
PEX19	48.2323	-0.136047	0.0910454	-1.49428	0.135102	0.648079	Classical Monocyte	Prodromal_iPD
COPA	440.573	0.0695941	0.0627376	1.10929	0.267305	0.759604	Classical Monocyte	Prodromal_iPD
NCSTN	139.417	0.0726158	0.0733771	0.989625	0.322358	0.794483	Classical Monocyte	Prodromal_iPD
CD84	83.2575	0.0219469	0.117304	0.187094	0.851587	0.975584	Classical Monocyte	Prodromal_iPD
CD48	1148.01	-0.0357581	0.0694368	-0.514974	0.606571	0.91345	Classical Monocyte	Prodromal_iPD
SLAMF7	13.2067	-0.59278	0.331839	-1.78635	0.0740427	0.559382	Classical Monocyte	Prodromal_iPD
LY9	5.44511	-0.253041	0.345407	-0.73259	0.463809	0.860751	Classical Monocyte	Prodromal_iPD
CD244	84.4849	-0.079343	0.108056	-0.734273	0.462782	0.860533	Classical Monocyte	Prodromal_iPD
F11R	90.6527	-0.229097	0.0994139	-2.30448	0.0211958	0.411238	Classical Monocyte	Prodromal_iPD
TSTD1	47.2181	0.101845	0.200803	0.507188	0.612023	0.914571	Classical Monocyte	Prodromal_iPD
USF1	146.277	-0.0745134	0.0871511	-0.854991	0.392556	0.827976	Classical Monocyte	Prodromal_iPD
ARHGAP30	588.444	-0.13254	0.0472196	-2.80689	0.0050022	0.322465	Classical Monocyte	Prodromal_iPD
PFDN2	229.745	0.0780226	0.0870571	0.896223	0.370134	0.816186	Classical Monocyte	Prodromal_iPD
NIT1	96.1534	-0.153781	0.0927492	-1.65803	0.0973109	0.586458	Classical Monocyte	Prodromal_iPD
DEDD	102.074	-0.0145658	0.0805665	-0.180793	0.85653	0.977169	Classical Monocyte	Prodromal_iPD
UFC1	419.311	0.00748932	0.0650835	0.115072	0.908388	0.98639	Classical Monocyte	Prodromal_iPD
USP21	33.0635	-0.0925572	0.12264	-0.754707	0.450425	0.854825	Classical Monocyte	Prodromal_iPD
PPOX	29.982	-0.00364998	0.123755	-0.0294936	0.976471	0.996542	Classical Monocyte	Prodromal_iPD
B4GALT3	52.4276	-0.0408224	0.10731	-0.380416	0.703637	0.937452	Classical Monocyte	Prodromal_iPD
NDUFS2	243.142	-0.117967	0.0677615	-1.74091	0.0816994	0.564747	Classical Monocyte	Prodromal_iPD
FCER1G	3802.9	0.00345492	0.0996452	0.0346722	0.972341	0.996071	Classical Monocyte	Prodromal_iPD
TOMM40L	32.9168	0.148625	0.176996	0.839707	0.401072	0.831382	Classical Monocyte	Prodromal_iPD
MPZ	12.1303	0.0623909	0.188045	0.331787	0.74005	0.947972	Classical Monocyte	Prodromal_iPD
SDHC	238.382	-0.120113	0.0771749	-1.55638	0.119619	0.625958	Classical Monocyte	Prodromal_iPD
FCGR2A	528.35	-0.181632	0.0993719	-1.8278	0.0675794	0.549482	Classical Monocyte	Prodromal_iPD
HSPA6	75.966	-0.233905	0.195737	-1.195	0.232088	0.736431	Classical Monocyte	Prodromal_iPD
FCGR3A	46.4647	-0.0905202	0.224499	-0.403211	0.686793	0.934217	Classical Monocyte	Prodromal_iPD
FCGR2B	97.4141	-0.798624	0.288428	-2.76889	0.00562475	0.323205	Classical Monocyte	Prodromal_iPD
DUSP12	64.2139	0.148345	0.117692	1.26045	0.207505	0.715112	Classical Monocyte	Prodromal_iPD
ATF6	271.923	0.0508118	0.0671861	0.756284	0.449479	0.854812	Classical Monocyte	Prodromal_iPD
UHMK1	164.686	0.0449043	0.058939	0.761877	0.446133	0.853515	Classical Monocyte	Prodromal_iPD
UAP1	24.4335	0.0820713	0.167202	0.490852	0.623531	0.91862	Classical Monocyte	Prodromal_iPD
HSD17B7	23.7912	-0.12891	0.14555	-0.885677	0.375792	0.819687	Classical Monocyte	Prodromal_iPD
MGST3	345.884	0.317321	0.130396	2.43352	0.0149528	0.394196	Classical Monocyte	Prodromal_iPD
ALDH9A1	94.2834	-0.086195	0.0856625	-1.00622	0.314312	0.790464	Classical Monocyte	Prodromal_iPD
TMCO1	142.567	-0.0186146	0.0878089	-0.21199	0.832115	0.970967	Classical Monocyte	Prodromal_iPD
UCK2	52.6567	0.117558	0.102732	1.14432	0.252493	0.751783	Classical Monocyte	Prodromal_iPD
POGK	115.941	-0.0160659	0.0644414	-0.24931	0.803121	0.965379	Classical Monocyte	Prodromal_iPD
TADA1	21.5972	-0.191245	0.143656	-1.33127	0.183099	0.69579	Classical Monocyte	Prodromal_iPD
POU2F1	173.265	0.270926	0.105395	2.57057	0.0101532	0.354896	Classical Monocyte	Prodromal_iPD
CD247	19.9476	-0.130845	0.401821	-0.32563	0.744704	0.949094	Classical Monocyte	Prodromal_iPD
CREG1	422.752	0.0101533	0.0990556	0.102501	0.918359	0.98639	Classical Monocyte	Prodromal_iPD
RCSD1	910.218	-0.12803	0.0759352	-1.68604	0.0917875	0.583815	Classical Monocyte	Prodromal_iPD
MPZL1	79.5567	0.181362	0.0878216	2.06511	0.0389122	0.502475	Classical Monocyte	Prodromal_iPD
MPC2	143.906	0.0318029	0.0701043	0.453651	0.65008	0.923971	Classical Monocyte	Prodromal_iPD
DCAF6	109.228	-0.0473008	0.0932532	-0.50723	0.611994	0.914571	Classical Monocyte	Prodromal_iPD
TIPRL	105.84	-0.025477	0.0708397	-0.359642	0.719115	0.942103	Classical Monocyte	Prodromal_iPD
SFT2D2	216.146	0.131203	0.0820258	1.59954	0.109702	0.613136	Classical Monocyte	Prodromal_iPD
TBX19	13.9498	0.108792	0.217476	0.500248	0.6169	0.915968	Classical Monocyte	Prodromal_iPD
ATP1B1	14.6333	-0.0626618	0.324158	-0.193307	0.846719	0.974347	Classical Monocyte	Prodromal_iPD
NME7	21.3824	-0.356944	0.152481	-2.34092	0.0192364	0.411238	Classical Monocyte	Prodromal_iPD
BLZF1	35.4308	-0.0433157	0.117209	-0.369559	0.711711	0.940271	Classical Monocyte	Prodromal_iPD
SLC19A2	41.3903	-0.217656	0.168474	-1.29192	0.196384	0.712743	Classical Monocyte	Prodromal_iPD
F5	96.0128	0.102717	0.128512	0.799281	0.424128	0.845181	Classical Monocyte	Prodromal_iPD
SELL	643.39	-0.21295	0.15859	-1.34277	0.179347	0.692509	Classical Monocyte	Prodromal_iPD
METTL18	6.80278	-0.237945	0.234677	-1.01393	0.310617	0.790464	Classical Monocyte	Prodromal_iPD
SCYL3	25.6611	0.015004	0.132388	0.113333	0.909766	0.98639	Classical Monocyte	Prodromal_iPD
KIFAP3	41.3178	0.111335	0.132903	0.837716	0.40219	0.831824	Classical Monocyte	Prodromal_iPD
GORAB	17.8892	0.0837772	0.15372	0.544999	0.585754	0.906313	Classical Monocyte	Prodromal_iPD
FMO4	6.30485	-0.376446	0.257509	-1.46187	0.143777	0.660328	Classical Monocyte	Prodromal_iPD
PRRC2C	643.742	0.00759549	0.0637521	0.119141	0.905164	0.98639	Classical Monocyte	Prodromal_iPD
VAMP4	82.8337	0.00114001	0.0893886	0.0127534	0.989825	0.999279	Classical Monocyte	Prodromal_iPD
EEF1AKNMT	27.9975	-0.324003	0.159531	-2.03097	0.0422577	0.511603	Classical Monocyte	Prodromal_iPD
DNM3	8.36192	-0.196435	0.22341	-0.879257	0.379262	0.821829	Classical Monocyte	Prodromal_iPD
PIGC	71.3144	-0.0210972	0.089022	-0.236988	0.812666	0.967227	Classical Monocyte	Prodromal_iPD
SUCO	162.903	-0.0622973	0.0819862	-0.759851	0.447344	0.853954	Classical Monocyte	Prodromal_iPD
PRDX6	449.665	0.0663775	0.0725739	0.914618	0.360392	0.811012	Classical Monocyte	Prodromal_iPD
KLHL20	97.3924	0.276539	0.0956776	2.89033	0.00384843	0.313082	Classical Monocyte	Prodromal_iPD
CENPL	4.7318	-0.181295	0.289974	-0.62521	0.531833	0.888115	Classical Monocyte	Prodromal_iPD
DARS2	14.5311	-0.337039	0.186424	-1.80792	0.0706185	0.553815	Classical Monocyte	Prodromal_iPD
ZBTB37	25.1078	-0.0379111	0.127948	-0.296302	0.766999	0.954962	Classical Monocyte	Prodromal_iPD
RC3H1	439.808	0.158486	0.0667253	2.3752	0.0175393	0.407989	Classical Monocyte	Prodromal_iPD
RABGAP1L	565.438	0.0352043	0.0955637	0.368386	0.712586	0.940422	Classical Monocyte	Prodromal_iPD
CACYBP	169.466	-0.112666	0.0767963	-1.46708	0.142356	0.657764	Classical Monocyte	Prodromal_iPD
MRPS14	64.6417	0.0783292	0.118815	0.659254	0.509733	0.879286	Classical Monocyte	Prodromal_iPD
KIAA0040	100.92	-0.0433515	0.0942519	-0.459954	0.645549	0.923462	Classical Monocyte	Prodromal_iPD
COP1	789.148	0.0209206	0.0582148	0.359369	0.719319	0.942103	Classical Monocyte	Prodromal_iPD
RASAL2	24.4322	0.053368	0.169298	0.315231	0.752586	0.951881	Classical Monocyte	Prodromal_iPD
RALGPS2	81.1356	0.130036	0.117241	1.10914	0.26737	0.759604	Classical Monocyte	Prodromal_iPD
FAM20B	73.4116	0.0822871	0.0815347	1.00923	0.312865	0.790464	Classical Monocyte	Prodromal_iPD
TOR3A	102.634	0.0823799	0.0988384	0.83348	0.404574	0.833134	Classical Monocyte	Prodromal_iPD
ABL2	68.8764	0.0443002	0.102943	0.430335	0.666952	0.929151	Classical Monocyte	Prodromal_iPD
SOAT1	293.316	0.122684	0.0939582	1.30573	0.191643	0.704868	Classical Monocyte	Prodromal_iPD
TOR1AIP2	85.5367	0.10644	0.0804288	1.32341	0.185698	0.696613	Classical Monocyte	Prodromal_iPD
TOR1AIP1	152.797	0.0287679	0.0658257	0.437031	0.662089	0.926092	Classical Monocyte	Prodromal_iPD
CEP350	362.07	0.0247343	0.05182	0.477313	0.63314	0.921061	Classical Monocyte	Prodromal_iPD
QSOX1	304.6	0.0368452	0.0972914	0.37871	0.704903	0.937452	Classical Monocyte	Prodromal_iPD
ACBD6	177.508	-0.0242123	0.0750727	-0.322519	0.74706	0.949876	Classical Monocyte	Prodromal_iPD
XPR1	181.252	0.103281	0.0817013	1.26413	0.206182	0.713303	Classical Monocyte	Prodromal_iPD
STX6	118.554	-0.00305556	0.100365	-0.0304445	0.975713	0.996306	Classical Monocyte	Prodromal_iPD
MR1	76.0713	-0.0408133	0.0853514	-0.47818	0.632522	0.920712	Classical Monocyte	Prodromal_iPD
IER5	421.233	0.0888437	0.110374	0.804935	0.420857	0.842916	Classical Monocyte	Prodromal_iPD
GLUL	646.493	-0.203021	0.103804	-1.9558	0.0504882	0.533333	Classical Monocyte	Prodromal_iPD
RNASEL	26.9073	-0.562825	0.186974	-3.01018	0.00261094	0.304062	Classical Monocyte	Prodromal_iPD
NPL	169.472	-0.184988	0.086336	-2.14266	0.0321406	0.47465	Classical Monocyte	Prodromal_iPD
DHX9	261.458	0.0672435	0.0607767	1.1064	0.268552	0.760654	Classical Monocyte	Prodromal_iPD
LAMC1	5.94925	0.084288	0.426902	0.197441	0.843483	0.973399	Classical Monocyte	Prodromal_iPD
SMG7	252.703	-0.0710974	0.0526001	-1.35166	0.176484	0.688041	Classical Monocyte	Prodromal_iPD
NCF2	1639.1	-0.0629418	0.0523626	-1.20204	0.229349	0.734931	Classical Monocyte	Prodromal_iPD
ARPC5	1627.51	0.0525999	0.0813903	0.646267	0.518106	0.883856	Classical Monocyte	Prodromal_iPD
RGL1	18.4167	-0.164187	0.235892	-0.696023	0.486415	0.872576	Classical Monocyte	Prodromal_iPD
TSEN15	46.1593	-0.00592592	0.100835	-0.0587685	0.953137	0.992123	Classical Monocyte	Prodromal_iPD
EDEM3	160.861	-0.0546269	0.0955176	-0.571904	0.567387	0.898713	Classical Monocyte	Prodromal_iPD
RNF2	80.4856	0.0851211	0.0810722	1.04994	0.293745	0.778735	Classical Monocyte	Prodromal_iPD
TRMT1L	45.7733	-0.247591	0.141656	-1.74782	0.0804945	0.56461	Classical Monocyte	Prodromal_iPD
SWT1	22.6865	-0.0651486	0.156433	-0.416463	0.677071	0.930986	Classical Monocyte	Prodromal_iPD
IVNS1ABP	340.699	-0.0618701	0.146408	-0.422586	0.672598	0.930772	Classical Monocyte	Prodromal_iPD
TPR	351.802	0.0142975	0.0591032	0.241908	0.808851	0.966249	Classical Monocyte	Prodromal_iPD
ODR4	90.6319	0.0405536	0.0791129	0.512604	0.608228	0.913904	Classical Monocyte	Prodromal_iPD
PTGS2	72.7664	-0.0571202	0.335302	-0.170354	0.864731	0.978409	Classical Monocyte	Prodromal_iPD
PLA2G4A	101.721	0.0528532	0.104437	0.506077	0.612802	0.915088	Classical Monocyte	Prodromal_iPD
RGS18	181.053	-0.10121	0.128811	-0.785722	0.432031	0.848698	Classical Monocyte	Prodromal_iPD
RGS1	10.8879	1.09854	0.536286	2.04842	0.0405187	0.505636	Classical Monocyte	Prodromal_iPD
AL136454.1	8.24246	-0.344173	0.249137	-1.38146	0.167138	0.682339	Classical Monocyte	Prodromal_iPD
RGS2	1333.3	-0.0720789	0.126087	-0.571658	0.567554	0.898739	Classical Monocyte	Prodromal_iPD
UCHL5	73.1584	-0.11568	0.0972746	-1.18921	0.234358	0.739056	Classical Monocyte	Prodromal_iPD
RO60	135.55	0.0539374	0.0616035	0.875557	0.381271	0.822715	Classical Monocyte	Prodromal_iPD
GLRX2	53.4213	0.0887683	0.0950628	0.933786	0.350414	0.805842	Classical Monocyte	Prodromal_iPD
CDC73	195.262	-0.0580221	0.0668558	-0.86787	0.385466	0.822944	Classical Monocyte	Prodromal_iPD
ZBTB41	18.5796	0.0432208	0.149788	0.288546	0.772929	0.956088	Classical Monocyte	Prodromal_iPD
DENND1B	133.377	0.0516573	0.0884685	0.583906	0.559284	0.89516	Classical Monocyte	Prodromal_iPD
NEK7	314.01	0.108027	0.0664279	1.62623	0.103901	0.601991	Classical Monocyte	Prodromal_iPD
PTPRC	2727.79	-0.0532488	0.0594892	-0.895101	0.370733	0.817087	Classical Monocyte	Prodromal_iPD
ZNF281	110.964	0.293341	0.133498	2.19734	0.0279962	0.45561	Classical Monocyte	Prodromal_iPD
DDX59	60.8863	-0.172656	0.108188	-1.59589	0.110512	0.615144	Classical Monocyte	Prodromal_iPD
CAMSAP2	23.8597	0.0217564	0.155949	0.13951	0.889047	0.982968	Classical Monocyte	Prodromal_iPD
KIF21B	25.3717	-0.0779784	0.133894	-0.582391	0.560304	0.89516	Classical Monocyte	Prodromal_iPD
TMEM9	38.4985	0.000883152	0.143938	0.00613562	0.995105	0.999279	Classical Monocyte	Prodromal_iPD
CSRP1	119.287	-0.0634266	0.0961606	-0.65959	0.509517	0.879286	Classical Monocyte	Prodromal_iPD
NAV1	17.0947	-0.164569	0.218627	-0.75274	0.451606	0.855205	Classical Monocyte	Prodromal_iPD
IPO9	100.08	0.0407781	0.0859476	0.474453	0.635177	0.921351	Classical Monocyte	Prodromal_iPD
SHISA4	6.88949	-0.00868818	0.249454	-0.0348289	0.972216	0.996071	Classical Monocyte	Prodromal_iPD
TIMM17A	108.815	-0.00147517	0.0850073	-0.0173535	0.986155	0.999279	Classical Monocyte	Prodromal_iPD
RNPEP	338.945	-0.121408	0.0909009	-1.33561	0.181678	0.693886	Classical Monocyte	Prodromal_iPD
ELF3	5.41958	0.340163	0.28851	1.17903	0.238384	0.740755	Classical Monocyte	Prodromal_iPD
ARL8A	279.824	0.0880254	0.119357	0.737494	0.460822	0.859492	Classical Monocyte	Prodromal_iPD
PTPN7	59.1544	0.218575	0.189297	1.15467	0.248225	0.749191	Classical Monocyte	Prodromal_iPD
PPP1R12B	146.782	0.00513041	0.093884	0.0546462	0.95642	0.99264	Classical Monocyte	Prodromal_iPD
KDM5B	119.756	0.17416	0.104518	1.66631	0.0956509	0.586395	Classical Monocyte	Prodromal_iPD
RABIF	105.655	-0.083789	0.0826017	-1.01437	0.310405	0.79043	Classical Monocyte	Prodromal_iPD
KLHL12	39.8093	-0.100451	0.102933	-0.975881	0.329123	0.797113	Classical Monocyte	Prodromal_iPD
ADIPOR1	340.784	-0.0147086	0.0930789	-0.158023	0.874438	0.97962	Classical Monocyte	Prodromal_iPD
CYB5R1	84.598	0.0586842	0.0892246	0.657713	0.510722	0.879614	Classical Monocyte	Prodromal_iPD
TMEM183A	204.736	0.0485535	0.0646457	0.751072	0.45261	0.855599	Classical Monocyte	Prodromal_iPD
PPFIA4	9.99695	-0.809048	0.352796	-2.29325	0.0218337	0.411238	Classical Monocyte	Prodromal_iPD
BTG2	1123.04	-0.179275	0.192761	-0.930036	0.352352	0.806695	Classical Monocyte	Prodromal_iPD
ATP2B4	119.802	-0.149036	0.117001	-1.27381	0.202732	0.713172	Classical Monocyte	Prodromal_iPD
LAX1	13.5542	-0.764207	0.2804	-2.72542	0.00642203	0.328339	Classical Monocyte	Prodromal_iPD
ZC3H11A	39.1056	-0.204515	0.164861	-1.24053	0.214779	0.721593	Classical Monocyte	Prodromal_iPD
ZBED6	8.18206	-0.0627491	0.225588	-0.278158	0.780891	0.958176	Classical Monocyte	Prodromal_iPD
SNRPE	201.184	0.105196	0.090121	1.16727	0.243101	0.744329	Classical Monocyte	Prodromal_iPD
PPP1R15B	185.004	-0.285661	0.109861	-2.6002	0.00931688	0.346958	Classical Monocyte	Prodromal_iPD
PIK3C2B	4.88958	-0.381326	0.296714	-1.28517	0.198734	0.713172	Classical Monocyte	Prodromal_iPD
MDM4	264.517	0.0443108	0.0707826	0.626013	0.531306	0.888115	Classical Monocyte	Prodromal_iPD
RBBP5	48.9211	-0.151345	0.121466	-1.24599	0.212769	0.719437	Classical Monocyte	Prodromal_iPD
DSTYK	121.591	0.248024	0.0933903	2.65578	0.00791256	0.334675	Classical Monocyte	Prodromal_iPD
NUAK2	115.184	0.0452663	0.11018	0.410841	0.681189	0.932033	Classical Monocyte	Prodromal_iPD
CDK18	9.34772	-0.0772094	0.242134	-0.318871	0.749825	0.951475	Classical Monocyte	Prodromal_iPD
ELK4	100.248	0.0195666	0.071534	0.273529	0.784447	0.960195	Classical Monocyte	Prodromal_iPD
NUCKS1	260.341	0.199775	0.0890662	2.243	0.024897	0.43144	Classical Monocyte	Prodromal_iPD
RAB29	54.0384	-0.181933	0.102791	-1.76994	0.0767374	0.561491	Classical Monocyte	Prodromal_iPD
SLC41A1	5.37308	0.638446	0.318856	2.0023	0.0452522	0.522502	Classical Monocyte	Prodromal_iPD
FAM72A	13.1482	-0.129596	0.179458	-0.722153	0.470201	0.865001	Classical Monocyte	Prodromal_iPD
SRGAP2	350.827	-0.0507236	0.0740537	-0.684957	0.493371	0.876412	Classical Monocyte	Prodromal_iPD
IKBKE	89.2523	0.015821	0.0911137	0.17364	0.862149	0.97804	Classical Monocyte	Prodromal_iPD
RASSF5	365.023	-0.0442979	0.0912412	-0.485503	0.62732	0.919419	Classical Monocyte	Prodromal_iPD
EIF2D	86.588	-0.108909	0.0832307	-1.30853	0.190695	0.70358	Classical Monocyte	Prodromal_iPD
MAPKAPK2	281.023	0.0697999	0.128302	0.544026	0.586423	0.906313	Classical Monocyte	Prodromal_iPD
IL10	11.5789	0.285534	0.428274	0.666709	0.504958	0.877719	Classical Monocyte	Prodromal_iPD
IL19	5.58391	0.185738	0.395137	0.47006	0.638312	0.921466	Classical Monocyte	Prodromal_iPD
FCMR	10.9228	0.155303	0.351314	0.442064	0.658443	0.924563	Classical Monocyte	Prodromal_iPD
PFKFB2	16.4189	0.583609	0.186046	3.13691	0.00170738	0.288841	Classical Monocyte	Prodromal_iPD
YOD1	35.9042	0.150594	0.154632	0.973886	0.330113	0.797814	Classical Monocyte	Prodromal_iPD
CD55	1071.69	-0.136598	0.115083	-1.18695	0.235247	0.739309	Classical Monocyte	Prodromal_iPD
CR1	221.984	-0.219631	0.114109	-1.92474	0.0542613	0.538682	Classical Monocyte	Prodromal_iPD
CD46	382.931	-0.0269959	0.0764447	-0.353144	0.723981	0.942767	Classical Monocyte	Prodromal_iPD
PLXNA2	26.2426	0.0729386	0.15323	0.476007	0.634069	0.921351	Classical Monocyte	Prodromal_iPD
LAMB3	13.0833	0.0593623	0.35727	0.166155	0.868035	0.978409	Classical Monocyte	Prodromal_iPD
G0S2	1770.86	0.236799	0.450321	0.525845	0.598996	0.911322	Classical Monocyte	Prodromal_iPD
TRAF3IP3	409.641	-0.130793	0.0607518	-2.1529	0.0313263	0.474051	Classical Monocyte	Prodromal_iPD
UTP25	16.025	0.167578	0.160773	1.04233	0.29726	0.780453	Classical Monocyte	Prodromal_iPD
HHAT	15.2859	-0.041329	0.208047	-0.198653	0.842534	0.973399	Classical Monocyte	Prodromal_iPD
RCOR3	183.623	0.15616	0.0663757	2.35267	0.0186393	0.411238	Classical Monocyte	Prodromal_iPD
TRAF5	8.76837	0.0111559	0.237746	0.0469237	0.962574	0.994381	Classical Monocyte	Prodromal_iPD
SLC30A1	91.198	0.119179	0.128202	0.929615	0.352571	0.806695	Classical Monocyte	Prodromal_iPD
LPGAT1	414.918	0.0282807	0.0585233	0.483238	0.628927	0.920273	Classical Monocyte	Prodromal_iPD
INTS7	21.7012	-0.280835	0.191178	-1.46897	0.141841	0.656946	Classical Monocyte	Prodromal_iPD
PPP2R5A	276.827	-0.0890179	0.0646	-1.37799	0.168207	0.68331	Classical Monocyte	Prodromal_iPD
NENF	218.912	0.138086	0.0870051	1.5871	0.112489	0.61726	Classical Monocyte	Prodromal_iPD
ATF3	374.933	-0.282889	0.18239	-1.55101	0.120899	0.625958	Classical Monocyte	Prodromal_iPD
BATF3	32.9241	-0.278749	0.236033	-1.18098	0.237612	0.740061	Classical Monocyte	Prodromal_iPD
NSL1	115.306	-0.204953	0.102687	-1.9959	0.0459448	0.525239	Classical Monocyte	Prodromal_iPD
TATDN3	80.9656	0.0356043	0.0882824	0.4033	0.686727	0.934217	Classical Monocyte	Prodromal_iPD
FLVCR1	34.8271	0.263544	0.146861	1.79451	0.0727323	0.558269	Classical Monocyte	Prodromal_iPD
ANGEL2	73.6243	-0.109906	0.0888589	-1.23686	0.216141	0.723567	Classical Monocyte	Prodromal_iPD
SMYD2	50.4745	0.015383	0.10223	0.150475	0.88039	0.981663	Classical Monocyte	Prodromal_iPD
KCTD3	29.0356	0.0979485	0.126357	0.775175	0.438236	0.851364	Classical Monocyte	Prodromal_iPD
GPATCH2	70.8616	-0.112037	0.112171	-0.998802	0.31789	0.792628	Classical Monocyte	Prodromal_iPD
RRP15	27.7972	-0.195918	0.155419	-1.26058	0.20746	0.715112	Classical Monocyte	Prodromal_iPD
LYPLAL1	98.3778	-0.12056	0.0923807	-1.30503	0.191881	0.705251	Classical Monocyte	Prodromal_iPD
EPRS	152.665	-0.0842977	0.0923167	-0.913136	0.361171	0.811012	Classical Monocyte	Prodromal_iPD
BPNT1	16.9099	-0.307101	0.166901	-1.84002	0.0657657	0.548492	Classical Monocyte	Prodromal_iPD
IARS2	159.665	0.0794399	0.0837225	0.948848	0.342698	0.801428	Classical Monocyte	Prodromal_iPD
RAB3GAP2	140.864	0.0116798	0.0698665	0.167173	0.867234	0.978409	Classical Monocyte	Prodromal_iPD
2026-03-01	147.641	-0.0927875	0.130237	-0.712453	0.476184	0.867353	Classical Monocyte	Prodromal_iPD
HLX	96.0634	0.057495	0.141025	0.407693	0.683499	0.933211	Classical Monocyte	Prodromal_iPD
DUSP10	53.8596	-0.292001	0.116574	-2.50485	0.0122503	0.373395	Classical Monocyte	Prodromal_iPD
TAF1A	6.82266	0.134141	0.268168	0.500211	0.616927	0.915968	Classical Monocyte	Prodromal_iPD
MIA3	131.219	-0.112018	0.0753502	-1.48663	0.137113	0.650063	Classical Monocyte	Prodromal_iPD
AIDA	49.7787	0.0438401	0.102383	0.428196	0.668509	0.929794	Classical Monocyte	Prodromal_iPD
BROX	169.114	-0.000410777	0.0630078	-0.00651947	0.994798	0.999279	Classical Monocyte	Prodromal_iPD
DISP1	11.3344	0.00631802	0.240932	0.0262232	0.979079	0.997422	Classical Monocyte	Prodromal_iPD
TLR5	98.37	-0.170505	0.135757	-1.25595	0.209132	0.715112	Classical Monocyte	Prodromal_iPD
CAPN2	515.984	-0.000392983	0.0661492	-0.00594085	0.99526	0.999279	Classical Monocyte	Prodromal_iPD
TP53BP2	175.434	-0.118615	0.0836134	-1.41861	0.156011	0.668603	Classical Monocyte	Prodromal_iPD
FBXO28	109.996	0.211582	0.105966	1.99671	0.0458572	0.524952	Classical Monocyte	Prodromal_iPD
DEGS1	95.4011	-0.0678928	0.100245	-0.677272	0.498234	0.877532	Classical Monocyte	Prodromal_iPD
NVL	50.7446	0.150977	0.100786	1.49799	0.134135	0.647634	Classical Monocyte	Prodromal_iPD
CNIH4	226.978	0.0873198	0.103958	0.83995	0.400936	0.831382	Classical Monocyte	Prodromal_iPD
WDR26	355.735	0.130116	0.0943124	1.37963	0.1677	0.682547	Classical Monocyte	Prodromal_iPD
CNIH3	6.39834	0.278743	0.265323	1.05058	0.293452	0.778735	Classical Monocyte	Prodromal_iPD
DNAH14	3.09531	-0.241303	0.390694	-0.617628	0.536821	0.8893	Classical Monocyte	Prodromal_iPD
LBR	312.415	0.0724852	0.087486	0.828534	0.407368	0.833134	Classical Monocyte	Prodromal_iPD
SRP9	328.67	-0.0195777	0.0783169	-0.24998	0.802603	0.96529	Classical Monocyte	Prodromal_iPD
EPHX1	44.4613	-0.00520247	0.137347	-0.0378783	0.969785	0.996056	Classical Monocyte	Prodromal_iPD
TMEM63A	64.7327	0.150709	0.0850809	1.77136	0.076501	0.561007	Classical Monocyte	Prodromal_iPD
PYCR2	80.4103	-0.114693	0.104154	-1.1012	0.270812	0.762581	Classical Monocyte	Prodromal_iPD
SDE2	81.562	0.0760727	0.123417	0.61639	0.537637	0.8893	Classical Monocyte	Prodromal_iPD
H3F3A	5769.47	0.0997348	0.065665	1.51884	0.128802	0.637331	Classical Monocyte	Prodromal_iPD
ACBD3	211.284	0.118448	0.0804835	1.4717	0.141102	0.655925	Classical Monocyte	Prodromal_iPD
LIN9	5.47775	-0.382399	0.2897	-1.31998	0.186842	0.697769	Classical Monocyte	Prodromal_iPD
PARP1	142.139	-0.0758851	0.0898455	-0.844617	0.398324	0.831382	Classical Monocyte	Prodromal_iPD
ITPKB	101.133	-0.11762	0.0982022	-1.19773	0.231021	0.736124	Classical Monocyte	Prodromal_iPD
PSEN2	16.2861	0.0331245	0.168388	0.196716	0.84405	0.973399	Classical Monocyte	Prodromal_iPD
COQ8A	114.373	0.164036	0.10592	1.54867	0.12146	0.625958	Classical Monocyte	Prodromal_iPD
CDC42BPA	14.6168	0.0604512	0.255776	0.236344	0.813165	0.967227	Classical Monocyte	Prodromal_iPD
ZNF678	16.399	-0.0653488	0.173243	-0.377209	0.706018	0.937616	Classical Monocyte	Prodromal_iPD
SNAP47	32.1282	0.0596595	0.121125	0.492545	0.622334	0.91862	Classical Monocyte	Prodromal_iPD
JMJD4	22.7656	-0.106478	0.134354	-0.792515	0.428061	0.847966	Classical Monocyte	Prodromal_iPD
ARF1	962.578	0.0160965	0.0876286	0.18369	0.854257	0.976344	Classical Monocyte	Prodromal_iPD
MRPL55	169.717	0.10641	0.0820459	1.29695	0.194647	0.70979	Classical Monocyte	Prodromal_iPD
GUK1	779.151	0.073302	0.0627523	1.16812	0.24276	0.744297	Classical Monocyte	Prodromal_iPD
IBA57	24.694	-0.117091	0.138092	-0.847923	0.396481	0.83062	Classical Monocyte	Prodromal_iPD
OBSCN	5.04069	-0.314573	0.308564	-1.01947	0.307979	0.787321	Classical Monocyte	Prodromal_iPD
TRIM11	77.1474	0.000915812	0.134894	0.00678912	0.994583	0.999279	Classical Monocyte	Prodromal_iPD
HIST3H2A	18.2092	0.283548	0.23345	1.2146	0.224518	0.731428	Classical Monocyte	Prodromal_iPD
RNF187	194.895	-0.00426328	0.0800612	-0.0532502	0.957533	0.993107	Classical Monocyte	Prodromal_iPD
RHOU	117.175	0.122181	0.158791	0.769441	0.441632	0.851364	Classical Monocyte	Prodromal_iPD
RAB4A	181.938	0.172264	0.076731	2.24504	0.0247658	0.431264	Classical Monocyte	Prodromal_iPD
CCSAP	82.0248	0.124318	0.0992652	1.25238	0.210432	0.716996	Classical Monocyte	Prodromal_iPD
NUP133	78.5808	0.0956342	0.0874951	1.09302	0.274383	0.762789	Classical Monocyte	Prodromal_iPD
ABCB10	51.3727	0.0763257	0.0907561	0.840998	0.400349	0.831382	Classical Monocyte	Prodromal_iPD
TAF5L	45.8808	0.0763255	0.102907	0.741692	0.458274	0.858387	Classical Monocyte	Prodromal_iPD
URB2	9.87397	0.279893	0.215573	1.29837	0.194161	0.709565	Classical Monocyte	Prodromal_iPD
GALNT2	195.091	0.112755	0.0586171	1.92358	0.0544075	0.538682	Classical Monocyte	Prodromal_iPD
COG2	67.8191	-0.12458	0.0928073	-1.34235	0.179482	0.692509	Classical Monocyte	Prodromal_iPD
TTC13	65.4349	-0.08146	0.107532	-0.757539	0.448727	0.854764	Classical Monocyte	Prodromal_iPD
ARV1	19.7765	-0.0993645	0.175595	-0.565874	0.571479	0.900236	Classical Monocyte	Prodromal_iPD
FAM89A	18.428	-0.332312	0.335275	-0.991162	0.321607	0.794483	Classical Monocyte	Prodromal_iPD
GNPAT	105.238	-0.0779151	0.0753008	-1.03472	0.300801	0.784248	Classical Monocyte	Prodromal_iPD
EXOC8	51.4383	-0.159106	0.105561	-1.50724	0.13175	0.645127	Classical Monocyte	Prodromal_iPD
SPRTN	56.6281	0.182874	0.104381	1.75199	0.0797759	0.564554	Classical Monocyte	Prodromal_iPD
EGLN1	161.48	-0.132587	0.0736628	-1.79991	0.0718743	0.555661	Classical Monocyte	Prodromal_iPD
TSNAX	136.661	-0.0272708	0.0670291	-0.40685	0.684118	0.933579	Classical Monocyte	Prodromal_iPD
DISC1	382.085	-0.10826	0.109229	-0.991134	0.32162	0.794483	Classical Monocyte	Prodromal_iPD
SIPA1L2	36.1348	-0.218619	0.158767	-1.37698	0.168518	0.683534	Classical Monocyte	Prodromal_iPD
MAP10	7.6015	-0.24357	0.246776	-0.987006	0.323639	0.794765	Classical Monocyte	Prodromal_iPD
NTPCR	56.7637	-0.03094	0.126661	-0.244274	0.807018	0.966183	Classical Monocyte	Prodromal_iPD
PCNX2	52.8358	-0.0327895	0.128973	-0.254236	0.799313	0.963719	Classical Monocyte	Prodromal_iPD
MAP3K21	22.5502	-0.0272637	0.172388	-0.158153	0.874336	0.97962	Classical Monocyte	Prodromal_iPD
SLC35F3	11.5909	-0.0999697	0.379211	-0.263626	0.792068	0.961991	Classical Monocyte	Prodromal_iPD
COA6	135.162	-0.131207	0.119847	-1.0948	0.273606	0.762789	Classical Monocyte	Prodromal_iPD
TARBP1	43.4647	0.0461113	0.133112	0.346411	0.729034	0.944599	Classical Monocyte	Prodromal_iPD
IRF2BP2	484.426	0.104763	0.127255	0.823248	0.410367	0.835118	Classical Monocyte	Prodromal_iPD
TOMM20	529.503	0.125536	0.0680031	1.84604	0.064887	0.548002	Classical Monocyte	Prodromal_iPD
RBM34	20.6957	0.22836	0.143358	1.59294	0.111174	0.616189	Classical Monocyte	Prodromal_iPD
ARID4B	556.454	0.0951537	0.0776829	1.2249	0.220613	0.728698	Classical Monocyte	Prodromal_iPD
GGPS1	13.1416	0.082512	0.226697	0.363974	0.715877	0.940974	Classical Monocyte	Prodromal_iPD
TBCE	8.01241	0.0848427	0.21478	0.395021	0.692827	0.935989	Classical Monocyte	Prodromal_iPD
B3GALNT2	36.8254	-0.083659	0.166616	-0.502107	0.615592	0.915966	Classical Monocyte	Prodromal_iPD
LYST	1279.3	-0.0173585	0.0783593	-0.221525	0.824684	0.969427	Classical Monocyte	Prodromal_iPD
NID1	42.3955	0.2041	0.200837	1.01625	0.30951	0.789992	Classical Monocyte	Prodromal_iPD
GPR137B	56.7522	0.146647	0.131581	1.1145	0.265064	0.75778	Classical Monocyte	Prodromal_iPD
ERO1B	95.8088	0.0414647	0.1015	0.408519	0.682892	0.932984	Classical Monocyte	Prodromal_iPD
LGALS8	172.276	-0.0638748	0.0728088	-0.877294	0.380327	0.822363	Classical Monocyte	Prodromal_iPD
HEATR1	46.5928	-0.116501	0.102998	-1.1311	0.258015	0.754672	Classical Monocyte	Prodromal_iPD
MTR	65.369	-0.202396	0.100796	-2.00797	0.0446467	0.521666	Classical Monocyte	Prodromal_iPD
FH	53.1724	-0.0144373	0.0978669	-0.14752	0.882722	0.982115	Classical Monocyte	Prodromal_iPD
KMO	45.546	-0.256477	0.125846	-2.03802	0.0415484	0.507168	Classical Monocyte	Prodromal_iPD
OPN3	112.792	-0.19493	0.0840662	-2.31876	0.0204078	0.411238	Classical Monocyte	Prodromal_iPD
CHML	27.6536	-0.0188305	0.126836	-0.148464	0.881977	0.982115	Classical Monocyte	Prodromal_iPD
CEP170	323.27	0.0286235	0.0816894	0.350394	0.726043	0.942894	Classical Monocyte	Prodromal_iPD
SDCCAG8	281.93	0.0185742	0.0763651	0.243229	0.807828	0.966183	Classical Monocyte	Prodromal_iPD
AKT3	97.5997	0.0633716	0.141992	0.446304	0.655378	0.924563	Classical Monocyte	Prodromal_iPD
ZBTB18	81.7892	0.101483	0.0898796	1.1291	0.258854	0.755552	Classical Monocyte	Prodromal_iPD
ADSS	286.523	0.0294346	0.0816003	0.360717	0.718311	0.941622	Classical Monocyte	Prodromal_iPD
CATSPERE	10.1871	-0.297705	0.226575	-1.31394	0.188868	0.70119	Classical Monocyte	Prodromal_iPD
DESI2	95.1492	0.17229	0.0888696	1.93868	0.0525399	0.536231	Classical Monocyte	Prodromal_iPD
COX20	86.1736	0.11673	0.102369	1.14029	0.254166	0.753031	Classical Monocyte	Prodromal_iPD
HNRNPU	1248.11	-0.182261	0.0589488	-3.09185	0.00198915	0.292616	Classical Monocyte	Prodromal_iPD
EFCAB2	290.122	-0.224934	0.111764	-2.01257	0.0441595	0.519421	Classical Monocyte	Prodromal_iPD
SMYD3	162.686	0.0396528	0.115005	0.344791	0.730252	0.945375	Classical Monocyte	Prodromal_iPD
